## Supplementary Table 1 for "Genetic similarity among 178 disease phenotypes predicts therapeutic and side effects for 1,711 drugs" (part 18 of 39)

### Sheet: all_pairs (continued)
	Table S1 B. Predicted probabilities of drug-disease pairs being an indication using all drug indication-disease pairs during model training. Each row corresponds to a drug-disease pair and includes the drug ChEMBL ID and name, the disease MeSH ID and name, an indicator of whether the drug is a known indication for the disease, and the maximum clinical trial phase reached (“Status unknown” indicates that clinical trial data is not available for the drug or disease). We also report the predicted probability and the drug indications whose genetic similarity to the candidate disease is used to compute the predicted probability.
	CHEMBL1455	D008113	ALTRETAMINE	Liver Neoplasms	0	Never tested	0.0155456	D010051	Ovarian Neoplasms
	CHEMBL1455	D011471	ALTRETAMINE	Prostatic Neoplasms	0	Never tested	0.0227597	D010051	Ovarian Neoplasms
	CHEMBL1455	D000647	ALTRETAMINE	Amnesia	0	Never tested	0.00391688	D010051	Ovarian Neoplasms
	CHEMBL1455	D007951	ALTRETAMINE	Leukemia, Myeloid	0	Never tested	0.00276649	D010051	Ovarian Neoplasms
	CHEMBL1455	D000152	ALTRETAMINE	Acne Vulgaris	0	Never tested	0.00323507	D010051	Ovarian Neoplasms
	CHEMBL1455	D000740	ALTRETAMINE	Anemia	0	Never tested	0.00852866	D010051	Ovarian Neoplasms
	CHEMBL1455	D001064	ALTRETAMINE	Appendicitis	0	Never tested	0.0206785	D010051	Ovarian Neoplasms
	CHEMBL1455	D003248	ALTRETAMINE	Constipation	0	Never tested	0.000999003	D010051	Ovarian Neoplasms
	CHEMBL1455	D015352	ALTRETAMINE	Dry Eye Syndromes	0	Never tested	0.000681781	D010051	Ovarian Neoplasms
	CHEMBL1455	D004381	ALTRETAMINE	Duodenal Ulcer	0	Never tested	0.00785442	D010051	Ovarian Neoplasms
	CHEMBL1455	D015837	ALTRETAMINE	Vestibular Diseases	0	Never tested	0.00883723	D010051	Ovarian Neoplasms
	CHEMBL1455	D005705	ALTRETAMINE	Gallbladder Diseases	0	Never tested	0.0200909	D010051	Ovarian Neoplasms
	CHEMBL1455	D006073	ALTRETAMINE	Gout	0	Never tested	0.0144601	D010051	Ovarian Neoplasms
	CHEMBL1455	D001145	ALTRETAMINE	Arrhythmias, Cardiac	0	Never tested	0.022358	D010051	Ovarian Neoplasms
	CHEMBL1455	D043183	ALTRETAMINE	Irritable Bowel Syndrome	0	Never tested	0.00429521	D010051	Ovarian Neoplasms
	CHEMBL1455	D001851	ALTRETAMINE	Bone Diseases, Metabolic	0	Never tested	0.00927643	D010051	Ovarian Neoplasms
	CHEMBL1455	D010024	ALTRETAMINE	Osteoporosis	0	Never tested	0.00183677	D010051	Ovarian Neoplasms
	CHEMBL1455	D009443	ALTRETAMINE	Neuritis	0	Never tested	0.0304913	D010051	Ovarian Neoplasms
	CHEMBL1455	D010538	ALTRETAMINE	Peritonitis	0	Never tested	0.00358217	D010051	Ovarian Neoplasms
	CHEMBL1455	D010998	ALTRETAMINE	Pleurisy	0	Never tested	0.00190019	D010051	Ovarian Neoplasms
	CHEMBL1455	D011565	ALTRETAMINE	Psoriasis	0	Never tested	0.0503535	D010051	Ovarian Neoplasms
	CHEMBL1455	D012163	ALTRETAMINE	Retinal Detachment	0	Never tested	0.00164025	D010051	Ovarian Neoplasms
	CHEMBL1455	D012393	ALTRETAMINE	Rosacea	0	Never tested	0.00790358	D010051	Ovarian Neoplasms
	CHEMBL1455	D006042	ALTRETAMINE	Goiter	0	Never tested	0.00150548	D010051	Ovarian Neoplasms
	CHEMBL1455	D002546	ALTRETAMINE	Ischemic Attack, Transient	0	Never tested	0.0142943	D010051	Ovarian Neoplasms
	CHEMBL1455	D000083242	ALTRETAMINE	Ischemic Stroke	0	Never tested	0.0200094	D010051	Ovarian Neoplasms
	CHEMBL1455	D012891	ALTRETAMINE	Sleep Apnea Syndromes	0	Never tested	0.038565	D010051	Ovarian Neoplasms
	CHEMBL1455	D013921	ALTRETAMINE	Thrombocytopenia	0	Never tested	0.00624694	D010051	Ovarian Neoplasms
	CHEMBL1455	D015179	ALTRETAMINE	Colorectal Neoplasms	0	Never tested	0.0103656	D010051	Ovarian Neoplasms
	CHEMBL1455	D006627	ALTRETAMINE	Hirschsprung Disease	0	Never tested	0.00686077	D010051	Ovarian Neoplasms
	CHEMBL1455	D013964	ALTRETAMINE	Thyroid Neoplasms	0	Never tested	0.00280914	D010051	Ovarian Neoplasms
	CHEMBL1455	D010001	ALTRETAMINE	Osteitis Deformans	0	Never tested	0.017758	D010051	Ovarian Neoplasms
	CHEMBL1455	D007018	ALTRETAMINE	Hypopituitarism	0	Never tested	0.0178165	D010051	Ovarian Neoplasms
	CHEMBL1455	D020246	ALTRETAMINE	Venous Thrombosis	0	Never tested	0.100575	D010051	Ovarian Neoplasms
	CHEMBL1455	D000075224	ALTRETAMINE	Cardiac Conduction System Disease	0	Never tested	0.0144745	D010051	Ovarian Neoplasms
	CHEMBL1455	D003731	ALTRETAMINE	Dental Caries	0	Never tested	0.00985601	D010051	Ovarian Neoplasms
	CHEMBL1455	D005242	ALTRETAMINE	Fecal Incontinence	0	Never tested	0.00550693	D010051	Ovarian Neoplasms
	CHEMBL1455	D016055	ALTRETAMINE	Urinary Retention	0	Never tested	0.00413486	D010051	Ovarian Neoplasms
	CHEMBL1455	D011141	ALTRETAMINE	Polyuria	0	Never tested	0.015143	D010051	Ovarian Neoplasms
	CHEMBL1455	D007762	ALTRETAMINE	Labyrinthitis	0	Never tested	0.00185518	D010051	Ovarian Neoplasms
	CHEMBL1455	D012878	ALTRETAMINE	Skin Neoplasms	0	Never tested	0.00815009	D010051	Ovarian Neoplasms
	CHEMBL1455	D009260	ALTRETAMINE	Nail Diseases	0	Never tested	0.000612271	D010051	Ovarian Neoplasms
	CHEMBL1455	D016491	ALTRETAMINE	Peripheral Vascular Diseases	0	Never tested	0.0139987	D010051	Ovarian Neoplasms
	CHEMBL1455	D011111	ALTRETAMINE	Polymyalgia Rheumatica	0	Never tested	0.00943554	D010051	Ovarian Neoplasms
	CHEMBL1455	D013118	ALTRETAMINE	Spinal Cord Diseases	0	Never tested	0.0247762	D010051	Ovarian Neoplasms
	CHEMBL1455	D014581	ALTRETAMINE	Urticaria	0	Never tested	0.00715449	D010051	Ovarian Neoplasms
	CHEMBL1455	D014648	ALTRETAMINE	Varicose Veins	0	Never tested	0.0175925	D010051	Ovarian Neoplasms
	CHEMBL1455	D010031	ALTRETAMINE	Otitis	0	Never tested	0.00334636	D010051	Ovarian Neoplasms
	CHEMBL1455	D019966	ALTRETAMINE	Substance-Related Disorders	0	Never tested	0.0011863	D010051	Ovarian Neoplasms
	CHEMBL1455	D015155	ALTRETAMINE	Esophageal Spasm, Diffuse	0	Never tested	0.00620634	D010051	Ovarian Neoplasms
	CHEMBL1464	D001289	WARFARIN	Attention Deficit Disorder with Hyperactivity	0	Never tested	0.0265607	D001281 ||| D020246 ||| D009203 ||| D011655	Atrial Fibrillation ||| Venous Thrombosis ||| Myocardial Infarction ||| Pulmonary Embolism
	CHEMBL1464	D001008	WARFARIN	Anxiety Disorders	0	Never tested	0.00747887	D001281 ||| D020246 ||| D009203 ||| D011655 ||| D002546	Atrial Fibrillation ||| Venous Thrombosis ||| Myocardial Infarction ||| Pulmonary Embolism ||| Ischemic Attack, Transient
	CHEMBL1464	D013313	WARFARIN	Stress Disorders, Post-Traumatic	0	Never tested	0.0166244	D001281 ||| D020246 ||| D009203 ||| D011655	Atrial Fibrillation ||| Venous Thrombosis ||| Myocardial Infarction ||| Pulmonary Embolism
	CHEMBL1464	D000856	WARFARIN	Anorexia Nervosa	0	Never tested	0.0194959	D001281 ||| D020246 ||| D009203 ||| D011655	Atrial Fibrillation ||| Venous Thrombosis ||| Myocardial Infarction ||| Pulmonary Embolism
	CHEMBL1464	D015228	WARFARIN	Hypertriglyceridemia	0	Phase I	0.0194554	D001281 ||| D020246 ||| D009203 ||| D011655	Atrial Fibrillation ||| Venous Thrombosis ||| Myocardial Infarction ||| Pulmonary Embolism
	CHEMBL1464	D003324	WARFARIN	Coronary Artery Disease	0	Phase III	0.284861	D001281 ||| D020246 ||| D009203 ||| D011655 ||| D002546	Atrial Fibrillation ||| Venous Thrombosis ||| Myocardial Infarction ||| Pulmonary Embolism ||| Ischemic Attack, Transient
	CHEMBL1464	D009765	WARFARIN	Obesity	0	Phase I	0.00883922	D001281 ||| D020246 ||| D009203 ||| D011655 ||| D002546	Atrial Fibrillation ||| Venous Thrombosis ||| Myocardial Infarction ||| Pulmonary Embolism ||| Ischemic Attack, Transient
	CHEMBL1464	D020177	WARFARIN	Idiopathic Hypersomnia	0	Never tested	0.0438556	D001281 ||| D009203	Atrial Fibrillation ||| Myocardial Infarction
	CHEMBL1464	D010300	WARFARIN	Parkinson Disease	0	Phase I	0.0036019	D001281 ||| D020246 ||| D009203 ||| D011655 ||| D002546	Atrial Fibrillation ||| Venous Thrombosis ||| Myocardial Infarction ||| Pulmonary Embolism ||| Ischemic Attack, Transient
	CHEMBL1464	D013771	WARFARIN	Tetralogy of Fallot	0	Never tested	0.0262136	D001281 ||| D020246 ||| D009203 ||| D011655	Atrial Fibrillation ||| Venous Thrombosis ||| Myocardial Infarction ||| Pulmonary Embolism
	CHEMBL1464	D001172	WARFARIN	Arthritis, Rheumatoid	0	Phase I	0.0130199	D001281 ||| D020246 ||| D009203 ||| D011655 ||| D002546	Atrial Fibrillation ||| Venous Thrombosis ||| Myocardial Infarction ||| Pulmonary Embolism ||| Ischemic Attack, Transient
	CHEMBL1464	D003424	WARFARIN	Crohn Disease	0	Phase I	0.00682174	D001281 ||| D020246 ||| D009203 ||| D011655	Atrial Fibrillation ||| Venous Thrombosis ||| Myocardial Infarction ||| Pulmonary Embolism
	CHEMBL1464	D003093	WARFARIN	Colitis, Ulcerative	0	Phase I	0.0121162	D001281 ||| D020246 ||| D009203 ||| D011655	Atrial Fibrillation ||| Venous Thrombosis ||| Myocardial Infarction ||| Pulmonary Embolism
	CHEMBL1464	D015212	WARFARIN	Inflammatory Bowel Diseases	0	Never tested	0.0002733	D001281 ||| D020246 ||| D009203 ||| D011655 ||| D002546	Atrial Fibrillation ||| Venous Thrombosis ||| Myocardial Infarction ||| Pulmonary Embolism ||| Ischemic Attack, Transient
	CHEMBL1464	D002761	WARFARIN	Cholangitis	0	Never tested	0.000356053	D001281 ||| D020246 ||| D009203 ||| D011655	Atrial Fibrillation ||| Venous Thrombosis ||| Myocardial Infarction ||| Pulmonary Embolism
	CHEMBL1464	D017098	WARFARIN	IgA Deficiency	0	Status unknown	0.11083	D001281 ||| D020246 ||| D009203 ||| D011655	Atrial Fibrillation ||| Venous Thrombosis ||| Myocardial Infarction ||| Pulmonary Embolism
	CHEMBL1464	D008268	WARFARIN	Macular Degeneration	0	Never tested	0.00511288	D001281 ||| D020246 ||| D009203 ||| D011655 ||| D002546	Atrial Fibrillation ||| Venous Thrombosis ||| Myocardial Infarction ||| Pulmonary Embolism ||| Ischemic Attack, Transient
	CHEMBL1464	D034381	WARFARIN	Hearing Loss	0	Never tested	0.0211484	D001281 ||| D020246 ||| D009203 ||| D011655	Atrial Fibrillation ||| Venous Thrombosis ||| Myocardial Infarction ||| Pulmonary Embolism
	CHEMBL1464	D014012	WARFARIN	Tinnitus	0	Never tested	0.0477751	D001281 ||| D009203	Atrial Fibrillation ||| Myocardial Infarction
	CHEMBL1464	D000505	WARFARIN	Alopecia	0	Never tested	0.00599307	D001281 ||| D020246 ||| D009203 ||| D011655	Atrial Fibrillation ||| Venous Thrombosis ||| Myocardial Infarction ||| Pulmonary Embolism
	CHEMBL1464	D019226	WARFARIN	Oral Ulcer	0	Never tested	0.0156415	D001281 ||| D020246 ||| D009203 ||| D011655	Atrial Fibrillation ||| Venous Thrombosis ||| Myocardial Infarction ||| Pulmonary Embolism
	CHEMBL1464	D000787	WARFARIN	Angina Pectoris	0	Never tested	0.307485	D001281 ||| D020246 ||| D009203 ||| D011655 ||| D002546	Atrial Fibrillation ||| Venous Thrombosis ||| Myocardial Infarction ||| Pulmonary Embolism ||| Ischemic Attack, Transient
	CHEMBL1464	D065631	WARFARIN	Rhinitis, Allergic	0	Never tested	0.0322779	D001281 ||| D020246 ||| D009203 ||| D011655 ||| D002546	Atrial Fibrillation ||| Venous Thrombosis ||| Myocardial Infarction ||| Pulmonary Embolism ||| Ischemic Attack, Transient
	CHEMBL1464	D001249	WARFARIN	Asthma	0	Never tested	0.019999	D001281 ||| D020246 ||| D009203 ||| D011655 ||| D002546	Atrial Fibrillation ||| Venous Thrombosis ||| Myocardial Infarction ||| Pulmonary Embolism ||| Ischemic Attack, Transient
	CHEMBL1464	D005764	WARFARIN	Gastroesophageal Reflux	0	Never tested	0.0100854	D001281 ||| D020246 ||| D009203 ||| D011655 ||| D002546	Atrial Fibrillation ||| Venous Thrombosis ||| Myocardial Infarction ||| Pulmonary Embolism ||| Ischemic Attack, Transient
	CHEMBL1464	D007037	WARFARIN	Hypothyroidism	0	Never tested	0.0261937	D001281 ||| D020246 ||| D009203 ||| D011655	Atrial Fibrillation ||| Venous Thrombosis ||| Myocardial Infarction ||| Pulmonary Embolism
	CHEMBL1464	D008881	WARFARIN	Migraine Disorders	0	Never tested	0.000235109	D001281 ||| D020246 ||| D009203 ||| D011655 ||| D002546	Atrial Fibrillation ||| Venous Thrombosis ||| Myocardial Infarction ||| Pulmonary Embolism ||| Ischemic Attack, Transient
	CHEMBL1464	D004485	WARFARIN	Eczema	0	Phase I	0.0159596	D001281 ||| D020246 ||| D009203 ||| D011655 ||| D002546	Atrial Fibrillation ||| Venous Thrombosis ||| Myocardial Infarction ||| Pulmonary Embolism ||| Ischemic Attack, Transient
	CHEMBL1464	D006937	WARFARIN	Hypercholesterolemia	0	Never tested	0.105358	D001281 ||| D020246 ||| D009203 ||| D011655 ||| D002546	Atrial Fibrillation ||| Venous Thrombosis ||| Myocardial Infarction ||| Pulmonary Embolism ||| Ischemic Attack, Transient
	CHEMBL1464	D012626	WARFARIN	Sebaceous Gland Neoplasms	0	Status unknown	0.00593122	D001281 ||| D020246 ||| D009203 ||| D011655	Atrial Fibrillation ||| Venous Thrombosis ||| Myocardial Infarction ||| Pulmonary Embolism
	CHEMBL1464	D001943	WARFARIN	Breast Neoplasms	0	Never tested	0.00396982	D001281 ||| D020246 ||| D009203 ||| D011655 ||| D002546	Atrial Fibrillation ||| Venous Thrombosis ||| Myocardial Infarction ||| Pulmonary Embolism ||| Ischemic Attack, Transient
	CHEMBL1464	D002280	WARFARIN	Carcinoma, Basal Cell	0	Never tested	0.00562945	D001281 ||| D020246 ||| D009203 ||| D011655 ||| D002546	Atrial Fibrillation ||| Venous Thrombosis ||| Myocardial Infarction ||| Pulmonary Embolism ||| Ischemic Attack, Transient
	CHEMBL1464	D000230	WARFARIN	Adenocarcinoma	0	Never tested	0.0145386	D001281 ||| D020246 ||| D009203 ||| D011655	Atrial Fibrillation ||| Venous Thrombosis ||| Myocardial Infarction ||| Pulmonary Embolism
	CHEMBL1464	D002386	WARFARIN	Cataract	0	Never tested	0.00205347	D001281 ||| D020246 ||| D009203 ||| D011655 ||| D002546	Atrial Fibrillation ||| Venous Thrombosis ||| Myocardial Infarction ||| Pulmonary Embolism ||| Ischemic Attack, Transient
	CHEMBL1464	D006552	WARFARIN	Hernia, Inguinal	0	Never tested	0.0202405	D001281 ||| D020246 ||| D009203 ||| D011655 ||| D002546	Atrial Fibrillation ||| Venous Thrombosis ||| Myocardial Infarction ||| Pulmonary Embolism ||| Ischemic Attack, Transient
	CHEMBL1464	D012005	WARFARIN	Rectal Prolapse	0	Status unknown	0.00794406	D001281 ||| D020246 ||| D009203 ||| D011655	Atrial Fibrillation ||| Venous Thrombosis ||| Myocardial Infarction ||| Pulmonary Embolism
	CHEMBL1464	D014029	WARFARIN	Tobacco Use Disorder	0	Never tested	0.0502111	D001281 ||| D020246 ||| D009203 ||| D011655	Atrial Fibrillation ||| Venous Thrombosis ||| Myocardial Infarction ||| Pulmonary Embolism
	CHEMBL1464	D009203	WARFARIN	Myocardial Infarction	1	Approved	0.0181978	D001281 ||| D020246 ||| D011655 ||| D002546	Atrial Fibrillation ||| Venous Thrombosis ||| Pulmonary Embolism ||| Ischemic Attack, Transient
	CHEMBL1464	D005756	WARFARIN	Gastritis	0	Never tested	0.0150958	D001281 ||| D020246 ||| D009203 ||| D011655 ||| D002546	Atrial Fibrillation ||| Venous Thrombosis ||| Myocardial Infarction ||| Pulmonary Embolism ||| Ischemic Attack, Transient
	CHEMBL1464	D006548	WARFARIN	Hernia, Diaphragmatic	0	Never tested	0.0321288	D001281 ||| D020246 ||| D009203 ||| D011655 ||| D002546	Atrial Fibrillation ||| Venous Thrombosis ||| Myocardial Infarction ||| Pulmonary Embolism ||| Ischemic Attack, Transient
	CHEMBL1464	D000076385	WARFARIN	Diverticular Diseases	0	Never tested	0.00347258	D001281 ||| D020246 ||| D009203 ||| D011655	Atrial Fibrillation ||| Venous Thrombosis ||| Myocardial Infarction ||| Pulmonary Embolism
	CHEMBL1464	D007319	WARFARIN	Sleep Initiation and Maintenance Disorders	0	Never tested	0.0434948	D001281 ||| D020246 ||| D009203 ||| D011655 ||| D002546	Atrial Fibrillation ||| Venous Thrombosis ||| Myocardial Infarction ||| Pulmonary Embolism ||| Ischemic Attack, Transient
	CHEMBL1464	D009290	WARFARIN	Narcolepsy	0	Never tested	0.00284538	D001281 ||| D020246 ||| D009203 ||| D011655 ||| D002546	Atrial Fibrillation ||| Venous Thrombosis ||| Myocardial Infarction ||| Pulmonary Embolism ||| Ischemic Attack, Transient
	CHEMBL1464	D003922	WARFARIN	Diabetes Mellitus, Type 1	0	Never tested	0.0111457	D001281 ||| D020246 ||| D009203 ||| D011655	Atrial Fibrillation ||| Venous Thrombosis ||| Myocardial Infarction ||| Pulmonary Embolism
	CHEMBL1464	D002446	WARFARIN	Celiac Disease	0	Never tested	0.00409421	D001281 ||| D020246 ||| D009203 ||| D011655	Atrial Fibrillation ||| Venous Thrombosis ||| Myocardial Infarction ||| Pulmonary Embolism
	CHEMBL1464	D008105	WARFARIN	Liver Cirrhosis, Biliary	0	Never tested	0.0390735	D001281 ||| D020246 ||| D009203 ||| D011655	Atrial Fibrillation ||| Venous Thrombosis ||| Myocardial Infarction ||| Pulmonary Embolism
	CHEMBL1464	D014820	WARFARIN	Vitiligo	0	Never tested	0.0109143	D001281 ||| D020246 ||| D009203 ||| D011655	Atrial Fibrillation ||| Venous Thrombosis ||| Myocardial Infarction ||| Pulmonary Embolism
	CHEMBL1464	D009798	WARFARIN	Ocular Hypertension	0	Never tested	0.037361	D001281 ||| D020246 ||| D009203 ||| D011655	Atrial Fibrillation ||| Venous Thrombosis ||| Myocardial Infarction ||| Pulmonary Embolism
	CHEMBL1464	D009447	WARFARIN	Neuroblastoma	0	Never tested	0.00529302	D001281 ||| D020246 ||| D009203 ||| D011655	Atrial Fibrillation ||| Venous Thrombosis ||| Myocardial Infarction ||| Pulmonary Embolism
	CHEMBL1464	D012559	WARFARIN	Schizophrenia	0	Phase unknown	0.00143763	D001281 ||| D020246 ||| D009203 ||| D011655 ||| D002546	Atrial Fibrillation ||| Venous Thrombosis ||| Myocardial Infarction ||| Pulmonary Embolism ||| Ischemic Attack, Transient
	CHEMBL1464	D000690	WARFARIN	Amyotrophic Lateral Sclerosis	0	Never tested	0.012392	D001281 ||| D020246 ||| D009203 ||| D011655	Atrial Fibrillation ||| Venous Thrombosis ||| Myocardial Infarction ||| Pulmonary Embolism
	CHEMBL1464	D008180	WARFARIN	Lupus Erythematosus, Systemic	0	Phase III	0.0168386	D001281 ||| D020246 ||| D009203 ||| D011655 ||| D002546	Atrial Fibrillation ||| Venous Thrombosis ||| Myocardial Infarction ||| Pulmonary Embolism ||| Ischemic Attack, Transient
	CHEMBL1464	D000437	WARFARIN	Alcoholism	0	Never tested	0.00745506	D001281 ||| D020246 ||| D009203 ||| D011655	Atrial Fibrillation ||| Venous Thrombosis ||| Myocardial Infarction ||| Pulmonary Embolism
	CHEMBL1464	D000067877	WARFARIN	Autism Spectrum Disorder	0	Never tested	0.00820648	D001281 ||| D020246 ||| D009203 ||| D011655	Atrial Fibrillation ||| Venous Thrombosis ||| Myocardial Infarction ||| Pulmonary Embolism
	CHEMBL1464	D001714	WARFARIN	Bipolar Disorder	0	Phase unknown	0.0142504	D001281 ||| D020246 ||| D009203 ||| D011655 ||| D002546	Atrial Fibrillation ||| Venous Thrombosis ||| Myocardial Infarction ||| Pulmonary Embolism ||| Ischemic Attack, Transient
	CHEMBL1464	D009771	WARFARIN	Obsessive-Compulsive Disorder	0	Never tested	0.0070927	D001281 ||| D020246 ||| D009203 ||| D011655	Atrial Fibrillation ||| Venous Thrombosis ||| Myocardial Infarction ||| Pulmonary Embolism
	CHEMBL1464	D003924	WARFARIN	Diabetes Mellitus, Type 2	0	Phase I	0.0121058	D001281 ||| D020246 ||| D009203 ||| D011655	Atrial Fibrillation ||| Venous Thrombosis ||| Myocardial Infarction ||| Pulmonary Embolism
	CHEMBL1464	D000544	WARFARIN	Alzheimer Disease	0	Phase I	0.00831584	D001281 ||| D020246 ||| D009203 ||| D011655	Atrial Fibrillation ||| Venous Thrombosis ||| Myocardial Infarction ||| Pulmonary Embolism
	CHEMBL1464	D004827	WARFARIN	Epilepsy	0	Phase I	0.00496521	D001281 ||| D020246 ||| D009203 ||| D011655 ||| D002546	Atrial Fibrillation ||| Venous Thrombosis ||| Myocardial Infarction ||| Pulmonary Embolism ||| Ischemic Attack, Transient
	CHEMBL1464	D005901	WARFARIN	Glaucoma	0	Never tested	0.0369469	D001281 ||| D020246 ||| D009203 ||| D011655 ||| D002546	Atrial Fibrillation ||| Venous Thrombosis ||| Myocardial Infarction ||| Pulmonary Embolism ||| Ischemic Attack, Transient
	CHEMBL1464	D051436	WARFARIN	Renal Insufficiency, Chronic	0	Phase unknown	0.0272418	D001281 ||| D020246 ||| D009203 ||| D011655	Atrial Fibrillation ||| Venous Thrombosis ||| Myocardial Infarction ||| Pulmonary Embolism
	CHEMBL1464	D013167	WARFARIN	Spondylitis, Ankylosing	0	Never tested	0.0145736	D001281 ||| D020246 ||| D009203 ||| D011655	Atrial Fibrillation ||| Venous Thrombosis ||| Myocardial Infarction ||| Pulmonary Embolism
	CHEMBL1464	D003863	WARFARIN	Depression	0	Never tested	0.0176763	D001281 ||| D020246 ||| D009203 ||| D011655 ||| D002546	Atrial Fibrillation ||| Venous Thrombosis ||| Myocardial Infarction ||| Pulmonary Embolism ||| Ischemic Attack, Transient
	CHEMBL1464	D010003	WARFARIN	Osteoarthritis	0	Phase I	0.0445454	D001281 ||| D020246 ||| D009203 ||| D011655 ||| D002546	Atrial Fibrillation ||| Venous Thrombosis ||| Myocardial Infarction ||| Pulmonary Embolism ||| Ischemic Attack, Transient
	CHEMBL1464	D000419	WARFARIN	Albuminuria	0	Never tested	0.00774893	D001281 ||| D020246 ||| D009203 ||| D011655	Atrial Fibrillation ||| Venous Thrombosis ||| Myocardial Infarction ||| Pulmonary Embolism
	CHEMBL1464	D001281	WARFARIN	Atrial Fibrillation	1	Approved	0.014462	D020246 ||| D009203 ||| D011655 ||| D002546	Venous Thrombosis ||| Myocardial Infarction ||| Pulmonary Embolism ||| Ischemic Attack, Transient
	CHEMBL1464	D006973	WARFARIN	Hypertension	0	Phase II	0.124693	D001281 ||| D020246 ||| D009203 ||| D011655 ||| D002546	Atrial Fibrillation ||| Venous Thrombosis ||| Myocardial Infarction ||| Pulmonary Embolism ||| Ischemic Attack, Transient
	CHEMBL1464	D006327	WARFARIN	Heart Block	0	Never tested	0.02372	D001281 ||| D020246 ||| D009203 ||| D011655 ||| D002546	Atrial Fibrillation ||| Venous Thrombosis ||| Myocardial Infarction ||| Pulmonary Embolism ||| Ischemic Attack, Transient
	CHEMBL1464	D055623	WARFARIN	Keratosis, Actinic	0	Never tested	0.00277348	D001281 ||| D020246 ||| D009203 ||| D011655 ||| D002546	Atrial Fibrillation ||| Venous Thrombosis ||| Myocardial Infarction ||| Pulmonary Embolism ||| Ischemic Attack, Transient
	CHEMBL1464	D001991	WARFARIN	Bronchitis	0	Never tested	0.0363337	D001281 ||| D020246 ||| D009203 ||| D011655 ||| D002546	Atrial Fibrillation ||| Venous Thrombosis ||| Myocardial Infarction ||| Pulmonary Embolism ||| Ischemic Attack, Transient
	CHEMBL1464	D008175	WARFARIN	Lung Neoplasms	0	Never tested	0.0107867	D001281 ||| D020246 ||| D009203 ||| D011655 ||| D002546	Atrial Fibrillation ||| Venous Thrombosis ||| Myocardial Infarction ||| Pulmonary Embolism ||| Ischemic Attack, Transient
	CHEMBL1464	D008545	WARFARIN	Melanoma	0	Never tested	0.00949335	D001281 ||| D020246 ||| D009203 ||| D011655 ||| D002546	Atrial Fibrillation ||| Venous Thrombosis ||| Myocardial Infarction ||| Pulmonary Embolism ||| Ischemic Attack, Transient
	CHEMBL1464	D008228	WARFARIN	Lymphoma, Non-Hodgkin	0	Never tested	0.00478484	D001281 ||| D020246 ||| D009203 ||| D011655 ||| D002546	Atrial Fibrillation ||| Venous Thrombosis ||| Myocardial Infarction ||| Pulmonary Embolism ||| Ischemic Attack, Transient
	CHEMBL1464	D002294	WARFARIN	Carcinoma, Squamous Cell	0	Never tested	0.00432617	D001281 ||| D020246 ||| D009203 ||| D011655 ||| D002546	Atrial Fibrillation ||| Venous Thrombosis ||| Myocardial Infarction ||| Pulmonary Embolism ||| Ischemic Attack, Transient
	CHEMBL1464	D002349	WARFARIN	Carpal Tunnel Syndrome	0	Never tested	0.025178	D001281 ||| D020246 ||| D009203 ||| D011655 ||| D002546	Atrial Fibrillation ||| Venous Thrombosis ||| Myocardial Infarction ||| Pulmonary Embolism ||| Ischemic Attack, Transient
	CHEMBL1464	D016883	WARFARIN	Diabetic Ketoacidosis	0	Never tested	0.0013624	D001281 ||| D020246 ||| D009203 ||| D011655 ||| D002546	Atrial Fibrillation ||| Venous Thrombosis ||| Myocardial Infarction ||| Pulmonary Embolism ||| Ischemic Attack, Transient
	CHEMBL1464	D001749	WARFARIN	Urinary Bladder Neoplasms	0	Never tested	0.00532873	D001281 ||| D020246 ||| D009203 ||| D011655 ||| D002546	Atrial Fibrillation ||| Venous Thrombosis ||| Myocardial Infarction ||| Pulmonary Embolism ||| Ischemic Attack, Transient
	CHEMBL1464	D007889	WARFARIN	Leiomyoma	0	Never tested	0.0222884	D001281 ||| D020246 ||| D009203 ||| D011655 ||| D002546	Atrial Fibrillation ||| Venous Thrombosis ||| Myocardial Infarction ||| Pulmonary Embolism ||| Ischemic Attack, Transient
	CHEMBL1464	D018798	WARFARIN	Anemia, Iron-Deficiency	0	Never tested	0.0260368	D001281 ||| D020246 ||| D009203 ||| D011655 ||| D002546	Atrial Fibrillation ||| Venous Thrombosis ||| Myocardial Infarction ||| Pulmonary Embolism ||| Ischemic Attack, Transient
	CHEMBL1464	D000380	WARFARIN	Agranulocytosis	0	Never tested	0.0029333	D001281 ||| D009203 ||| D011655 ||| D002546	Atrial Fibrillation ||| Myocardial Infarction ||| Pulmonary Embolism ||| Ischemic Attack, Transient
	CHEMBL1464	D012893	WARFARIN	Sleep Wake Disorders	0	Never tested	0.0253654	D001281 ||| D020246 ||| D009203 ||| D011655 ||| D002546	Atrial Fibrillation ||| Venous Thrombosis ||| Myocardial Infarction ||| Pulmonary Embolism ||| Ischemic Attack, Transient
	CHEMBL1464	D006429	WARFARIN	Hemiplegia	0	Never tested	0.014882	D001281 ||| D009203 ||| D011655 ||| D002546	Atrial Fibrillation ||| Myocardial Infarction ||| Pulmonary Embolism ||| Ischemic Attack, Transient
	CHEMBL1464	D011655	WARFARIN	Pulmonary Embolism	1	Approved	0.574629	D001281 ||| D020246 ||| D009203 ||| D002546	Atrial Fibrillation ||| Venous Thrombosis ||| Myocardial Infarction ||| Ischemic Attack, Transient
	CHEMBL1464	D009202	WARFARIN	Cardiomyopathies	0	Phase III	0.0276891	D001281 ||| D020246 ||| D009203 ||| D011655 ||| D002546	Atrial Fibrillation ||| Venous Thrombosis ||| Myocardial Infarction ||| Pulmonary Embolism ||| Ischemic Attack, Transient
	CHEMBL1464	D013345	WARFARIN	Subarachnoid Hemorrhage	0	Phase III	0.00227087	D001281 ||| D020246 ||| D009203 ||| D011655 ||| D002546	Atrial Fibrillation ||| Venous Thrombosis ||| Myocardial Infarction ||| Pulmonary Embolism ||| Ischemic Attack, Transient
	CHEMBL1464	D002543	WARFARIN	Cerebral Hemorrhage	0	Phase unknown	0.0203753	D001281 ||| D020246 ||| D009203 ||| D011655 ||| D002546	Atrial Fibrillation ||| Venous Thrombosis ||| Myocardial Infarction ||| Pulmonary Embolism ||| Ischemic Attack, Transient
	CHEMBL1464	D002544	WARFARIN	Cerebral Infarction	0	Phase III	0.0614914	D001281 ||| D009203 ||| D011655 ||| D002546	Atrial Fibrillation ||| Myocardial Infarction ||| Pulmonary Embolism ||| Ischemic Attack, Transient
	CHEMBL1464	D050197	WARFARIN	Arteriosclerosis	0	Phase III	0.320676	D001281 ||| D020246 ||| D009203 ||| D011655 ||| D002546	Atrial Fibrillation ||| Venous Thrombosis ||| Myocardial Infarction ||| Pulmonary Embolism ||| Ischemic Attack, Transient
	CHEMBL1464	D010689	WARFARIN	Phlebitis	0	Never tested	0.0779483	D001281 ||| D009203 ||| D011655 ||| D002546	Atrial Fibrillation ||| Myocardial Infarction ||| Pulmonary Embolism ||| Ischemic Attack, Transient
	CHEMBL1464	D006484	WARFARIN	Hemorrhoids	0	Never tested	0.0945101	D001281 ||| D020246 ||| D009203 ||| D011655 ||| D002546	Atrial Fibrillation ||| Venous Thrombosis ||| Myocardial Infarction ||| Pulmonary Embolism ||| Ischemic Attack, Transient
	CHEMBL1464	D007022	WARFARIN	Hypotension	0	Never tested	0.0441784	D001281 ||| D009203 ||| D011655 ||| D002546	Atrial Fibrillation ||| Myocardial Infarction ||| Pulmonary Embolism ||| Ischemic Attack, Transient
	CHEMBL1464	D012852	WARFARIN	Sinusitis	0	Never tested	0.000600997	D001281 ||| D020246 ||| D009203 ||| D011655 ||| D002546	Atrial Fibrillation ||| Venous Thrombosis ||| Myocardial Infarction ||| Pulmonary Embolism ||| Ischemic Attack, Transient
	CHEMBL1464	D010996	WARFARIN	Pleural Effusion	0	Never tested	0.070681	D001281 ||| D009203 ||| D011655 ||| D002546	Atrial Fibrillation ||| Myocardial Infarction ||| Pulmonary Embolism ||| Ischemic Attack, Transient
	CHEMBL1464	D011030	WARFARIN	Pneumothorax	0	Never tested	0.0101019	D001281 ||| D020246 ||| D009203 ||| D011655 ||| D002546	Atrial Fibrillation ||| Venous Thrombosis ||| Myocardial Infarction ||| Pulmonary Embolism ||| Ischemic Attack, Transient
	CHEMBL1464	D014060	WARFARIN	Tongue Diseases	0	Status unknown	0.00457897	D001281 ||| D009203 ||| D011655 ||| D002546	Atrial Fibrillation ||| Myocardial Infarction ||| Pulmonary Embolism ||| Ischemic Attack, Transient
	CHEMBL1464	D004941	WARFARIN	Esophagitis	0	Never tested	0.0241477	D001281 ||| D009203 ||| D011655 ||| D002546	Atrial Fibrillation ||| Myocardial Infarction ||| Pulmonary Embolism ||| Ischemic Attack, Transient
	CHEMBL1464	D013276	WARFARIN	Stomach Ulcer	0	Never tested	0.00912666	D001281 ||| D020246 ||| D009203 ||| D011655 ||| D002546	Atrial Fibrillation ||| Venous Thrombosis ||| Myocardial Infarction ||| Pulmonary Embolism ||| Ischemic Attack, Transient
	CHEMBL1464	D004415	WARFARIN	Dyspepsia	0	Never tested	0.0438836	D001281 ||| D009203 ||| D011655 ||| D002546	Atrial Fibrillation ||| Myocardial Infarction ||| Pulmonary Embolism ||| Ischemic Attack, Transient
	CHEMBL1464	D002769	WARFARIN	Cholelithiasis	0	Never tested	0.0412875	D001281 ||| D020246 ||| D009203 ||| D011655 ||| D002546	Atrial Fibrillation ||| Venous Thrombosis ||| Myocardial Infarction ||| Pulmonary Embolism ||| Ischemic Attack, Transient
	CHEMBL1464	D002764	WARFARIN	Cholecystitis	0	Never tested	0.03126	D001281 ||| D020246 ||| D009203 ||| D011655 ||| D002546	Atrial Fibrillation ||| Venous Thrombosis ||| Myocardial Infarction ||| Pulmonary Embolism ||| Ischemic Attack, Transient
	CHEMBL1464	D010195	WARFARIN	Pancreatitis	0	Never tested	0.0151128	D001281 ||| D020246 ||| D009203 ||| D011655 ||| D002546	Atrial Fibrillation ||| Venous Thrombosis ||| Myocardial Infarction ||| Pulmonary Embolism ||| Ischemic Attack, Transient
	CHEMBL1464	D008286	WARFARIN	Malabsorption Syndromes	0	Never tested	0.0285195	D001281 ||| D009203 ||| D011655 ||| D002546	Atrial Fibrillation ||| Myocardial Infarction ||| Pulmonary Embolism ||| Ischemic Attack, Transient
	CHEMBL1464	D002481	WARFARIN	Cellulitis	0	Never tested	0.067607	D001281 ||| D009203 ||| D011655 ||| D002546	Atrial Fibrillation ||| Myocardial Infarction ||| Pulmonary Embolism ||| Ischemic Attack, Transient
	CHEMBL1464	D011537	WARFARIN	Pruritus	0	Never tested	0.0178521	D001281 ||| D009203 ||| D011655 ||| D002546	Atrial Fibrillation ||| Myocardial Infarction ||| Pulmonary Embolism ||| Ischemic Attack, Transient
	CHEMBL1464	D008010	WARFARIN	Lichen Planus	0	Never tested	0.0188485	D001281 ||| D020246 ||| D009203 ||| D011655 ||| D002546	Atrial Fibrillation ||| Venous Thrombosis ||| Myocardial Infarction ||| Pulmonary Embolism ||| Ischemic Attack, Transient
	CHEMBL1464	D017492	WARFARIN	Keratosis, Seborrheic	0	Never tested	0.0100326	D001281 ||| D020246 ||| D009203 ||| D011655 ||| D002546	Atrial Fibrillation ||| Venous Thrombosis ||| Myocardial Infarction ||| Pulmonary Embolism ||| Ischemic Attack, Transient
	CHEMBL1464	D011704	WARFARIN	Pyelonephritis	0	Never tested	0.00885241	D001281 ||| D009203 ||| D011655 ||| D002546	Atrial Fibrillation ||| Myocardial Infarction ||| Pulmonary Embolism ||| Ischemic Attack, Transient
	CHEMBL1464	D058186	WARFARIN	Acute Kidney Injury	0	Never tested	0.0815544	D001281 ||| D009203 ||| D011655 ||| D002546	Atrial Fibrillation ||| Myocardial Infarction ||| Pulmonary Embolism ||| Ischemic Attack, Transient
	CHEMBL1464	D007676	WARFARIN	Kidney Failure, Chronic	0	Phase III	0.0157558	D001281 ||| D020246 ||| D009203 ||| D011655 ||| D002546	Atrial Fibrillation ||| Venous Thrombosis ||| Myocardial Infarction ||| Pulmonary Embolism ||| Ischemic Attack, Transient
	CHEMBL1464	D003556	WARFARIN	Cystitis	0	Never tested	0.00752523	D001281 ||| D020246 ||| D009203 ||| D011655 ||| D002546	Atrial Fibrillation ||| Venous Thrombosis ||| Myocardial Infarction ||| Pulmonary Embolism ||| Ischemic Attack, Transient
	CHEMBL1464	D011470	WARFARIN	Prostatic Hyperplasia	0	Never tested	0.00752441	D001281 ||| D020246 ||| D009203 ||| D011655 ||| D002546	Atrial Fibrillation ||| Venous Thrombosis ||| Myocardial Infarction ||| Pulmonary Embolism ||| Ischemic Attack, Transient
	CHEMBL1464	D011472	WARFARIN	Prostatitis	0	Never tested	0.0282782	D001281 ||| D009203 ||| D011655 ||| D002546	Atrial Fibrillation ||| Myocardial Infarction ||| Pulmonary Embolism ||| Ischemic Attack, Transient
	CHEMBL1464	D005348	WARFARIN	Fibrocystic Breast Disease	0	Never tested	0.023975	D001281 ||| D009203 ||| D011655 ||| D002546	Atrial Fibrillation ||| Myocardial Infarction ||| Pulmonary Embolism ||| Ischemic Attack, Transient
	CHEMBL1464	D006177	WARFARIN	Gynecomastia	0	Never tested	0.00445305	D001281 ||| D020246 ||| D009203 ||| D011655 ||| D002546	Atrial Fibrillation ||| Venous Thrombosis ||| Myocardial Infarction ||| Pulmonary Embolism ||| Ischemic Attack, Transient
	CHEMBL1464	D004715	WARFARIN	Endometriosis	0	Never tested	0.0107442	D001281 ||| D020246 ||| D009203 ||| D011655 ||| D002546	Atrial Fibrillation ||| Venous Thrombosis ||| Myocardial Infarction ||| Pulmonary Embolism ||| Ischemic Attack, Transient
	CHEMBL1464	D003680	WARFARIN	Deglutition Disorders	0	Never tested	0.0414721	D001281 ||| D009203 ||| D011655 ||| D002546	Atrial Fibrillation ||| Myocardial Infarction ||| Pulmonary Embolism ||| Ischemic Attack, Transient
	CHEMBL1464	D001201	WARFARIN	Ascites	0	Never tested	0.0097324	D001281 ||| D009203 ||| D011655 ||| D002546	Atrial Fibrillation ||| Myocardial Infarction ||| Pulmonary Embolism ||| Ischemic Attack, Transient
	CHEMBL1464	D005076	WARFARIN	Exanthema	0	Never tested	0.0206862	D001281 ||| D009203 ||| D011655 ||| D002546	Atrial Fibrillation ||| Myocardial Infarction ||| Pulmonary Embolism ||| Ischemic Attack, Transient
	CHEMBL1464	D014717	WARFARIN	Vertigo	0	Never tested	0.0234528	D001281 ||| D020246 ||| D009203 ||| D011655 ||| D002546	Atrial Fibrillation ||| Venous Thrombosis ||| Myocardial Infarction ||| Pulmonary Embolism ||| Ischemic Attack, Transient
	CHEMBL1464	D013575	WARFARIN	Syncope	0	Never tested	0.033364	D001281 ||| D009203 ||| D011655 ||| D002546	Atrial Fibrillation ||| Myocardial Infarction ||| Pulmonary Embolism ||| Ischemic Attack, Transient
	CHEMBL1464	D007766	WARFARIN	Lacrimal Apparatus Diseases	0	Never tested	0.0227609	D001281 ||| D009203 ||| D011655 ||| D002546	Atrial Fibrillation ||| Myocardial Infarction ||| Pulmonary Embolism ||| Ischemic Attack, Transient
	CHEMBL1464	D006471	WARFARIN	Gastrointestinal Hemorrhage	0	Phase unknown	0.0121586	D001281 ||| D009203 ||| D011655 ||| D002546	Atrial Fibrillation ||| Myocardial Infarction ||| Pulmonary Embolism ||| Ischemic Attack, Transient
	CHEMBL1464	D010437	WARFARIN	Peptic Ulcer	0	Never tested	0.00655256	D001281 ||| D020246 ||| D009203 ||| D011655 ||| D002546	Atrial Fibrillation ||| Venous Thrombosis ||| Myocardial Infarction ||| Pulmonary Embolism ||| Ischemic Attack, Transient
	CHEMBL1464	D005921	WARFARIN	Glomerulonephritis	0	Never tested	0.0245485	D001281 ||| D020246 ||| D009203 ||| D011655 ||| D002546	Atrial Fibrillation ||| Venous Thrombosis ||| Myocardial Infarction ||| Pulmonary Embolism ||| Ischemic Attack, Transient
	CHEMBL1464	D006333	WARFARIN	Heart Failure	0	Phase III	0.153604	D001281 ||| D020246 ||| D009203 ||| D011655 ||| D002546	Atrial Fibrillation ||| Venous Thrombosis ||| Myocardial Infarction ||| Pulmonary Embolism ||| Ischemic Attack, Transient
	CHEMBL1464	D006547	WARFARIN	Hernia	0	Never tested	0.00273682	D001281 ||| D020246 ||| D009203 ||| D011655 ||| D002546	Atrial Fibrillation ||| Venous Thrombosis ||| Myocardial Infarction ||| Pulmonary Embolism ||| Ischemic Attack, Transient
	CHEMBL1464	D006689	WARFARIN	Hodgkin Disease	0	Never tested	0.00188793	D001281 ||| D020246 ||| D009203 ||| D011655 ||| D002546	Atrial Fibrillation ||| Venous Thrombosis ||| Myocardial Infarction ||| Pulmonary Embolism ||| Ischemic Attack, Transient
	CHEMBL1464	D008113	WARFARIN	Liver Neoplasms	0	Never tested	0.0101715	D001281 ||| D020246 ||| D009203 ||| D011655 ||| D002546	Atrial Fibrillation ||| Venous Thrombosis ||| Myocardial Infarction ||| Pulmonary Embolism ||| Ischemic Attack, Transient
	CHEMBL1464	D010051	WARFARIN	Ovarian Neoplasms	0	Phase I	0.0311165	D001281 ||| D020246 ||| D009203 ||| D011655 ||| D002546	Atrial Fibrillation ||| Venous Thrombosis ||| Myocardial Infarction ||| Pulmonary Embolism ||| Ischemic Attack, Transient
	CHEMBL1464	D011471	WARFARIN	Prostatic Neoplasms	0	Phase III	0.00969483	D001281 ||| D020246 ||| D009203 ||| D011655 ||| D002546	Atrial Fibrillation ||| Venous Thrombosis ||| Myocardial Infarction ||| Pulmonary Embolism ||| Ischemic Attack, Transient
	CHEMBL1464	D000647	WARFARIN	Amnesia	0	Never tested	0.120562	D001281 ||| D020246 ||| D009203 ||| D011655 ||| D002546	Atrial Fibrillation ||| Venous Thrombosis ||| Myocardial Infarction ||| Pulmonary Embolism ||| Ischemic Attack, Transient
	CHEMBL1464	D007951	WARFARIN	Leukemia, Myeloid	0	Never tested	0.00609535	D001281 ||| D009203 ||| D011655 ||| D002546	Atrial Fibrillation ||| Myocardial Infarction ||| Pulmonary Embolism ||| Ischemic Attack, Transient
	CHEMBL1464	D000152	WARFARIN	Acne Vulgaris	0	Never tested	0.018217	D001281 ||| D020246 ||| D009203 ||| D011655 ||| D002546	Atrial Fibrillation ||| Venous Thrombosis ||| Myocardial Infarction ||| Pulmonary Embolism ||| Ischemic Attack, Transient
	CHEMBL1464	D000740	WARFARIN	Anemia	0	Never tested	0.00399983	D001281 ||| D020246 ||| D009203 ||| D011655 ||| D002546	Atrial Fibrillation ||| Venous Thrombosis ||| Myocardial Infarction ||| Pulmonary Embolism ||| Ischemic Attack, Transient
	CHEMBL1464	D001064	WARFARIN	Appendicitis	0	Never tested	0.0190265	D001281 ||| D020246 ||| D009203 ||| D011655 ||| D002546	Atrial Fibrillation ||| Venous Thrombosis ||| Myocardial Infarction ||| Pulmonary Embolism ||| Ischemic Attack, Transient
	CHEMBL1464	D003248	WARFARIN	Constipation	0	Never tested	0.0100796	D001281 ||| D020246 ||| D009203 ||| D011655 ||| D002546	Atrial Fibrillation ||| Venous Thrombosis ||| Myocardial Infarction ||| Pulmonary Embolism ||| Ischemic Attack, Transient
	CHEMBL1464	D015352	WARFARIN	Dry Eye Syndromes	0	Never tested	0.00385995	D001281 ||| D020246 ||| D009203 ||| D011655 ||| D002546	Atrial Fibrillation ||| Venous Thrombosis ||| Myocardial Infarction ||| Pulmonary Embolism ||| Ischemic Attack, Transient
	CHEMBL1464	D004381	WARFARIN	Duodenal Ulcer	0	Never tested	0.0240641	D001281 ||| D020246 ||| D009203 ||| D011655 ||| D002546	Atrial Fibrillation ||| Venous Thrombosis ||| Myocardial Infarction ||| Pulmonary Embolism ||| Ischemic Attack, Transient
	CHEMBL1464	D015837	WARFARIN	Vestibular Diseases	0	Never tested	0.0114352	D001281 ||| D009203 ||| D011655 ||| D002546	Atrial Fibrillation ||| Myocardial Infarction ||| Pulmonary Embolism ||| Ischemic Attack, Transient
	CHEMBL1464	D005705	WARFARIN	Gallbladder Diseases	0	Never tested	0.00839474	D001281 ||| D020246 ||| D009203 ||| D011655 ||| D002546	Atrial Fibrillation ||| Venous Thrombosis ||| Myocardial Infarction ||| Pulmonary Embolism ||| Ischemic Attack, Transient
	CHEMBL1464	D006073	WARFARIN	Gout	0	Never tested	0.00772552	D001281 ||| D020246 ||| D009203 ||| D011655 ||| D002546	Atrial Fibrillation ||| Venous Thrombosis ||| Myocardial Infarction ||| Pulmonary Embolism ||| Ischemic Attack, Transient
	CHEMBL1464	D001145	WARFARIN	Arrhythmias, Cardiac	0	Phase III	0.174132	D001281 ||| D020246 ||| D009203 ||| D011655 ||| D002546	Atrial Fibrillation ||| Venous Thrombosis ||| Myocardial Infarction ||| Pulmonary Embolism ||| Ischemic Attack, Transient
	CHEMBL1464	D043183	WARFARIN	Irritable Bowel Syndrome	0	Never tested	0.0116665	D001281 ||| D020246 ||| D009203 ||| D011655 ||| D002546	Atrial Fibrillation ||| Venous Thrombosis ||| Myocardial Infarction ||| Pulmonary Embolism ||| Ischemic Attack, Transient
	CHEMBL1464	D001851	WARFARIN	Bone Diseases, Metabolic	0	Never tested	0.021767	D001281 ||| D009203 ||| D011655 ||| D002546	Atrial Fibrillation ||| Myocardial Infarction ||| Pulmonary Embolism ||| Ischemic Attack, Transient
	CHEMBL1464	D010024	WARFARIN	Osteoporosis	0	Phase unknown	0.00803516	D001281 ||| D020246 ||| D009203 ||| D011655 ||| D002546	Atrial Fibrillation ||| Venous Thrombosis ||| Myocardial Infarction ||| Pulmonary Embolism ||| Ischemic Attack, Transient
	CHEMBL1464	D009443	WARFARIN	Neuritis	0	Never tested	0.0101852	D001281 ||| D009203 ||| D011655 ||| D002546	Atrial Fibrillation ||| Myocardial Infarction ||| Pulmonary Embolism ||| Ischemic Attack, Transient
	CHEMBL1464	D010538	WARFARIN	Peritonitis	0	Never tested	0.0150772	D001281 ||| D020246 ||| D009203 ||| D011655 ||| D002546	Atrial Fibrillation ||| Venous Thrombosis ||| Myocardial Infarction ||| Pulmonary Embolism ||| Ischemic Attack, Transient
	CHEMBL1464	D010998	WARFARIN	Pleurisy	0	Never tested	0.010261	D001281 ||| D009203 ||| D011655 ||| D002546	Atrial Fibrillation ||| Myocardial Infarction ||| Pulmonary Embolism ||| Ischemic Attack, Transient
	CHEMBL1464	D011565	WARFARIN	Psoriasis	0	Phase I	0.00191373	D001281 ||| D020246 ||| D009203 ||| D011655 ||| D002546	Atrial Fibrillation ||| Venous Thrombosis ||| Myocardial Infarction ||| Pulmonary Embolism ||| Ischemic Attack, Transient
	CHEMBL1464	D012163	WARFARIN	Retinal Detachment	0	Never tested	0.0105306	D001281 ||| D020246 ||| D009203 ||| D011655 ||| D002546	Atrial Fibrillation ||| Venous Thrombosis ||| Myocardial Infarction ||| Pulmonary Embolism ||| Ischemic Attack, Transient
	CHEMBL1464	D012393	WARFARIN	Rosacea	0	Never tested	0.00534935	D001281 ||| D020246 ||| D009203 ||| D011655 ||| D002546	Atrial Fibrillation ||| Venous Thrombosis ||| Myocardial Infarction ||| Pulmonary Embolism ||| Ischemic Attack, Transient
	CHEMBL1464	D006042	WARFARIN	Goiter	0	Never tested	0.00147064	D001281 ||| D020246 ||| D009203 ||| D011655 ||| D002546	Atrial Fibrillation ||| Venous Thrombosis ||| Myocardial Infarction ||| Pulmonary Embolism ||| Ischemic Attack, Transient
	CHEMBL1464	D002546	WARFARIN	Ischemic Attack, Transient	1	Approved	0.0198053	D001281 ||| D009203 ||| D011655	Atrial Fibrillation ||| Myocardial Infarction ||| Pulmonary Embolism
	CHEMBL1464	D000083242	WARFARIN	Ischemic Stroke	0	Phase III	0.0756345	D001281 ||| D020246 ||| D009203 ||| D011655 ||| D002546	Atrial Fibrillation ||| Venous Thrombosis ||| Myocardial Infarction ||| Pulmonary Embolism ||| Ischemic Attack, Transient
	CHEMBL1464	D012891	WARFARIN	Sleep Apnea Syndromes	0	Never tested	0.00593341	D001281 ||| D020246 ||| D009203 ||| D011655 ||| D002546	Atrial Fibrillation ||| Venous Thrombosis ||| Myocardial Infarction ||| Pulmonary Embolism ||| Ischemic Attack, Transient
	CHEMBL1464	D013921	WARFARIN	Thrombocytopenia	0	Phase III	0.0213818	D001281 ||| D009203 ||| D011655 ||| D002546	Atrial Fibrillation ||| Myocardial Infarction ||| Pulmonary Embolism ||| Ischemic Attack, Transient
	CHEMBL1464	D015179	WARFARIN	Colorectal Neoplasms	0	Never tested	0.0141893	D001281 ||| D020246 ||| D009203 ||| D011655	Atrial Fibrillation ||| Venous Thrombosis ||| Myocardial Infarction ||| Pulmonary Embolism
	CHEMBL1464	D006627	WARFARIN	Hirschsprung Disease	0	Never tested	0.0135102	D001281 ||| D020246 ||| D009203 ||| D011655	Atrial Fibrillation ||| Venous Thrombosis ||| Myocardial Infarction ||| Pulmonary Embolism
	CHEMBL1464	D013964	WARFARIN	Thyroid Neoplasms	0	Never tested	0.00279029	D001281 ||| D020246 ||| D009203 ||| D011655	Atrial Fibrillation ||| Venous Thrombosis ||| Myocardial Infarction ||| Pulmonary Embolism
	CHEMBL1464	D010001	WARFARIN	Osteitis Deformans	0	Never tested	0.00606253	D001281 ||| D020246 ||| D009203 ||| D011655	Atrial Fibrillation ||| Venous Thrombosis ||| Myocardial Infarction ||| Pulmonary Embolism
	CHEMBL1464	D007018	WARFARIN	Hypopituitarism	0	Never tested	0.00599392	D001281 ||| D020246 ||| D009203 ||| D011655	Atrial Fibrillation ||| Venous Thrombosis ||| Myocardial Infarction ||| Pulmonary Embolism
	CHEMBL1464	D020246	WARFARIN	Venous Thrombosis	1	Approved	0.486558	D001281 ||| D009203 ||| D011655	Atrial Fibrillation ||| Myocardial Infarction ||| Pulmonary Embolism
	CHEMBL1464	D000075224	WARFARIN	Cardiac Conduction System Disease	0	Never tested	0.0209104	D001281 ||| D009203 ||| D011655 ||| D002546	Atrial Fibrillation ||| Myocardial Infarction ||| Pulmonary Embolism ||| Ischemic Attack, Transient
	CHEMBL1464	D003731	WARFARIN	Dental Caries	0	Never tested	0.011212	D001281 ||| D020246 ||| D009203 ||| D011655 ||| D002546	Atrial Fibrillation ||| Venous Thrombosis ||| Myocardial Infarction ||| Pulmonary Embolism ||| Ischemic Attack, Transient
	CHEMBL1464	D005242	WARFARIN	Fecal Incontinence	0	Never tested	0.0424247	D001281 ||| D009203 ||| D011655 ||| D002546	Atrial Fibrillation ||| Myocardial Infarction ||| Pulmonary Embolism ||| Ischemic Attack, Transient
	CHEMBL1464	D016055	WARFARIN	Urinary Retention	0	Never tested	0.01251	D001281 ||| D009203 ||| D011655 ||| D002546	Atrial Fibrillation ||| Myocardial Infarction ||| Pulmonary Embolism ||| Ischemic Attack, Transient
	CHEMBL1464	D011141	WARFARIN	Polyuria	0	Never tested	0.0130513	D001281 ||| D009203 ||| D011655 ||| D002546	Atrial Fibrillation ||| Myocardial Infarction ||| Pulmonary Embolism ||| Ischemic Attack, Transient
	CHEMBL1464	D007762	WARFARIN	Labyrinthitis	0	Never tested	0.00413309	D001281 ||| D009203 ||| D011655 ||| D002546	Atrial Fibrillation ||| Myocardial Infarction ||| Pulmonary Embolism ||| Ischemic Attack, Transient
	CHEMBL1464	D012878	WARFARIN	Skin Neoplasms	0	Never tested	0.0266808	D001281 ||| D009203 ||| D011655 ||| D002546	Atrial Fibrillation ||| Myocardial Infarction ||| Pulmonary Embolism ||| Ischemic Attack, Transient
	CHEMBL1464	D009260	WARFARIN	Nail Diseases	0	Never tested	0.0449269	D001281 ||| D009203 ||| D011655 ||| D002546	Atrial Fibrillation ||| Myocardial Infarction ||| Pulmonary Embolism ||| Ischemic Attack, Transient
	CHEMBL1464	D016491	WARFARIN	Peripheral Vascular Diseases	0	Phase III	0.0251869	D001281 ||| D009203 ||| D011655 ||| D002546	Atrial Fibrillation ||| Myocardial Infarction ||| Pulmonary Embolism ||| Ischemic Attack, Transient
	CHEMBL1464	D011111	WARFARIN	Polymyalgia Rheumatica	0	Never tested	0.0211529	D001281 ||| D009203 ||| D011655 ||| D002546	Atrial Fibrillation ||| Myocardial Infarction ||| Pulmonary Embolism ||| Ischemic Attack, Transient
	CHEMBL1464	D013118	WARFARIN	Spinal Cord Diseases	0	Never tested	0.00705112	D001281 ||| D020246 ||| D009203 ||| D011655 ||| D002546	Atrial Fibrillation ||| Venous Thrombosis ||| Myocardial Infarction ||| Pulmonary Embolism ||| Ischemic Attack, Transient
	CHEMBL1464	D014581	WARFARIN	Urticaria	0	Never tested	0.00680493	D001281 ||| D020246 ||| D009203 ||| D011655 ||| D002546	Atrial Fibrillation ||| Venous Thrombosis ||| Myocardial Infarction ||| Pulmonary Embolism ||| Ischemic Attack, Transient
	CHEMBL1464	D014648	WARFARIN	Varicose Veins	0	Phase unknown	0.0241209	D001281 ||| D020246 ||| D009203 ||| D011655 ||| D002546	Atrial Fibrillation ||| Venous Thrombosis ||| Myocardial Infarction ||| Pulmonary Embolism ||| Ischemic Attack, Transient
	CHEMBL1464	D010031	WARFARIN	Otitis	0	Never tested	0.0053028	D001281 ||| D020246 ||| D009203 ||| D011655 ||| D002546	Atrial Fibrillation ||| Venous Thrombosis ||| Myocardial Infarction ||| Pulmonary Embolism ||| Ischemic Attack, Transient
	CHEMBL1464	D019966	WARFARIN	Substance-Related Disorders	0	Never tested	0.00700667	D001281 ||| D009203 ||| D011655 ||| D002546	Atrial Fibrillation ||| Myocardial Infarction ||| Pulmonary Embolism ||| Ischemic Attack, Transient
	CHEMBL1464	D015155	WARFARIN	Esophageal Spasm, Diffuse	0	Never tested	0.000500834	D001281 ||| D020246 ||| D009203 ||| D011655 ||| D002546	Atrial Fibrillation ||| Venous Thrombosis ||| Myocardial Infarction ||| Pulmonary Embolism ||| Ischemic Attack, Transient
	CHEMBL1465	D001289	PHENPROCOUMON	Attention Deficit Disorder with Hyperactivity	0	Never tested	0.00636218	D020246 ||| D011655	Venous Thrombosis ||| Pulmonary Embolism
	CHEMBL1465	D001008	PHENPROCOUMON	Anxiety Disorders	0	Never tested	0.00447655	D020246 ||| D011655	Venous Thrombosis ||| Pulmonary Embolism
	CHEMBL1465	D013313	PHENPROCOUMON	Stress Disorders, Post-Traumatic	0	Never tested	0.000243966	D020246 ||| D011655	Venous Thrombosis ||| Pulmonary Embolism
	CHEMBL1465	D000856	PHENPROCOUMON	Anorexia Nervosa	0	Never tested	0.00151354	D020246 ||| D011655	Venous Thrombosis ||| Pulmonary Embolism
	CHEMBL1465	D015228	PHENPROCOUMON	Hypertriglyceridemia	0	Never tested	0.00431853	D020246 ||| D011655	Venous Thrombosis ||| Pulmonary Embolism
	CHEMBL1465	D003324	PHENPROCOUMON	Coronary Artery Disease	0	Never tested	0.0311122	D020246 ||| D011655	Venous Thrombosis ||| Pulmonary Embolism
	CHEMBL1465	D009765	PHENPROCOUMON	Obesity	0	Never tested	0.00438666	D020246 ||| D011655	Venous Thrombosis ||| Pulmonary Embolism
	CHEMBL1465	D010300	PHENPROCOUMON	Parkinson Disease	0	Never tested	0.00807811	D020246 ||| D011655	Venous Thrombosis ||| Pulmonary Embolism
	CHEMBL1465	D013771	PHENPROCOUMON	Tetralogy of Fallot	0	Never tested	0.00499457	D020246 ||| D011655	Venous Thrombosis ||| Pulmonary Embolism
	CHEMBL1465	D001172	PHENPROCOUMON	Arthritis, Rheumatoid	0	Never tested	0.0240308	D020246 ||| D011655	Venous Thrombosis ||| Pulmonary Embolism
	CHEMBL1465	D003424	PHENPROCOUMON	Crohn Disease	0	Never tested	0.0142253	D020246 ||| D011655	Venous Thrombosis ||| Pulmonary Embolism
	CHEMBL1465	D003093	PHENPROCOUMON	Colitis, Ulcerative	0	Never tested	0.0156084	D020246 ||| D011655	Venous Thrombosis ||| Pulmonary Embolism
	CHEMBL1465	D015212	PHENPROCOUMON	Inflammatory Bowel Diseases	0	Never tested	0.00570985	D020246 ||| D011655	Venous Thrombosis ||| Pulmonary Embolism
	CHEMBL1465	D002761	PHENPROCOUMON	Cholangitis	0	Never tested	0.00441458	D020246 ||| D011655	Venous Thrombosis ||| Pulmonary Embolism
	CHEMBL1465	D017098	PHENPROCOUMON	IgA Deficiency	0	Status unknown	0.081292	D020246 ||| D011655	Venous Thrombosis ||| Pulmonary Embolism
	CHEMBL1465	D008268	PHENPROCOUMON	Macular Degeneration	0	Never tested	0.0134383	D020246 ||| D011655	Venous Thrombosis ||| Pulmonary Embolism
	CHEMBL1465	D034381	PHENPROCOUMON	Hearing Loss	0	Never tested	0.0128161	D020246 ||| D011655	Venous Thrombosis ||| Pulmonary Embolism
	CHEMBL1465	D000505	PHENPROCOUMON	Alopecia	0	Never tested	0.00543413	D020246 ||| D011655	Venous Thrombosis ||| Pulmonary Embolism
	CHEMBL1465	D019226	PHENPROCOUMON	Oral Ulcer	0	Never tested	0.00338507	D020246 ||| D011655	Venous Thrombosis ||| Pulmonary Embolism
	CHEMBL1465	D000787	PHENPROCOUMON	Angina Pectoris	0	Never tested	0.00421294	D020246 ||| D011655	Venous Thrombosis ||| Pulmonary Embolism
	CHEMBL1465	D065631	PHENPROCOUMON	Rhinitis, Allergic	0	Never tested	0.0135722	D020246 ||| D011655	Venous Thrombosis ||| Pulmonary Embolism
	CHEMBL1465	D001249	PHENPROCOUMON	Asthma	0	Never tested	0.00236957	D020246 ||| D011655	Venous Thrombosis ||| Pulmonary Embolism
	CHEMBL1465	D005764	PHENPROCOUMON	Gastroesophageal Reflux	0	Never tested	0.00869942	D020246 ||| D011655	Venous Thrombosis ||| Pulmonary Embolism
	CHEMBL1465	D007037	PHENPROCOUMON	Hypothyroidism	0	Never tested	0.00868536	D020246 ||| D011655	Venous Thrombosis ||| Pulmonary Embolism
	CHEMBL1465	D008881	PHENPROCOUMON	Migraine Disorders	0	Never tested	0.0108825	D020246 ||| D011655	Venous Thrombosis ||| Pulmonary Embolism
	CHEMBL1465	D004485	PHENPROCOUMON	Eczema	0	Never tested	0.0145592	D020246 ||| D011655	Venous Thrombosis ||| Pulmonary Embolism
	CHEMBL1465	D006937	PHENPROCOUMON	Hypercholesterolemia	0	Never tested	0.0320859	D020246 ||| D011655	Venous Thrombosis ||| Pulmonary Embolism
	CHEMBL1465	D012626	PHENPROCOUMON	Sebaceous Gland Neoplasms	0	Status unknown	0.00162284	D020246 ||| D011655	Venous Thrombosis ||| Pulmonary Embolism
	CHEMBL1465	D001943	PHENPROCOUMON	Breast Neoplasms	0	Never tested	0.00200829	D020246 ||| D011655	Venous Thrombosis ||| Pulmonary Embolism
	CHEMBL1465	D002280	PHENPROCOUMON	Carcinoma, Basal Cell	0	Never tested	0.00923258	D020246 ||| D011655	Venous Thrombosis ||| Pulmonary Embolism
	CHEMBL1465	D000230	PHENPROCOUMON	Adenocarcinoma	0	Never tested	0.0185224	D020246 ||| D011655	Venous Thrombosis ||| Pulmonary Embolism
	CHEMBL1465	D002386	PHENPROCOUMON	Cataract	0	Never tested	0.000673004	D020246 ||| D011655	Venous Thrombosis ||| Pulmonary Embolism
	CHEMBL1465	D006552	PHENPROCOUMON	Hernia, Inguinal	0	Never tested	0.00227395	D020246 ||| D011655	Venous Thrombosis ||| Pulmonary Embolism
	CHEMBL1465	D012005	PHENPROCOUMON	Rectal Prolapse	0	Status unknown	0.00740441	D020246 ||| D011655	Venous Thrombosis ||| Pulmonary Embolism
	CHEMBL1465	D014029	PHENPROCOUMON	Tobacco Use Disorder	0	Never tested	0.0770617	D020246 ||| D011655	Venous Thrombosis ||| Pulmonary Embolism
	CHEMBL1465	D009203	PHENPROCOUMON	Myocardial Infarction	0	Never tested	0.0504442	D020246 ||| D011655	Venous Thrombosis ||| Pulmonary Embolism
	CHEMBL1465	D005756	PHENPROCOUMON	Gastritis	0	Never tested	0.0124266	D020246 ||| D011655	Venous Thrombosis ||| Pulmonary Embolism
	CHEMBL1465	D006548	PHENPROCOUMON	Hernia, Diaphragmatic	0	Never tested	0.0351726	D020246 ||| D011655	Venous Thrombosis ||| Pulmonary Embolism
	CHEMBL1465	D000076385	PHENPROCOUMON	Diverticular Diseases	0	Never tested	0.028012	D020246 ||| D011655	Venous Thrombosis ||| Pulmonary Embolism
	CHEMBL1465	D007319	PHENPROCOUMON	Sleep Initiation and Maintenance Disorders	0	Never tested	0.00877457	D020246 ||| D011655	Venous Thrombosis ||| Pulmonary Embolism
	CHEMBL1465	D009290	PHENPROCOUMON	Narcolepsy	0	Never tested	0.00872015	D020246 ||| D011655	Venous Thrombosis ||| Pulmonary Embolism
	CHEMBL1465	D003922	PHENPROCOUMON	Diabetes Mellitus, Type 1	0	Never tested	0.00256857	D020246 ||| D011655	Venous Thrombosis ||| Pulmonary Embolism
	CHEMBL1465	D002446	PHENPROCOUMON	Celiac Disease	0	Never tested	0.0158849	D020246 ||| D011655	Venous Thrombosis ||| Pulmonary Embolism
	CHEMBL1465	D008105	PHENPROCOUMON	Liver Cirrhosis, Biliary	0	Never tested	0.0130221	D020246 ||| D011655	Venous Thrombosis ||| Pulmonary Embolism
	CHEMBL1465	D014820	PHENPROCOUMON	Vitiligo	0	Never tested	0.0130722	D020246 ||| D011655	Venous Thrombosis ||| Pulmonary Embolism
	CHEMBL1465	D009798	PHENPROCOUMON	Ocular Hypertension	0	Never tested	0.0595647	D020246 ||| D011655	Venous Thrombosis ||| Pulmonary Embolism
	CHEMBL1465	D009447	PHENPROCOUMON	Neuroblastoma	0	Never tested	0.00662486	D020246 ||| D011655	Venous Thrombosis ||| Pulmonary Embolism
	CHEMBL1465	D012559	PHENPROCOUMON	Schizophrenia	0	Never tested	0.00280216	D020246 ||| D011655	Venous Thrombosis ||| Pulmonary Embolism
	CHEMBL1465	D000690	PHENPROCOUMON	Amyotrophic Lateral Sclerosis	0	Never tested	0.00652185	D020246 ||| D011655	Venous Thrombosis ||| Pulmonary Embolism
	CHEMBL1465	D008180	PHENPROCOUMON	Lupus Erythematosus, Systemic	0	Never tested	0.0067428	D020246 ||| D011655	Venous Thrombosis ||| Pulmonary Embolism
	CHEMBL1465	D000437	PHENPROCOUMON	Alcoholism	0	Never tested	0.00667581	D020246 ||| D011655	Venous Thrombosis ||| Pulmonary Embolism
	CHEMBL1465	D000067877	PHENPROCOUMON	Autism Spectrum Disorder	0	Never tested	0.0148984	D020246 ||| D011655	Venous Thrombosis ||| Pulmonary Embolism
	CHEMBL1465	D001714	PHENPROCOUMON	Bipolar Disorder	0	Never tested	0.00183603	D020246 ||| D011655	Venous Thrombosis ||| Pulmonary Embolism
	CHEMBL1465	D009771	PHENPROCOUMON	Obsessive-Compulsive Disorder	0	Never tested	0.000157853	D020246 ||| D011655	Venous Thrombosis ||| Pulmonary Embolism
	CHEMBL1465	D003924	PHENPROCOUMON	Diabetes Mellitus, Type 2	0	Never tested	0.00460744	D020246 ||| D011655	Venous Thrombosis ||| Pulmonary Embolism
	CHEMBL1465	D000544	PHENPROCOUMON	Alzheimer Disease	0	Never tested	0.00271396	D020246 ||| D011655	Venous Thrombosis ||| Pulmonary Embolism
	CHEMBL1465	D004827	PHENPROCOUMON	Epilepsy	0	Never tested	0.0503332	D020246 ||| D011655	Venous Thrombosis ||| Pulmonary Embolism
	CHEMBL1465	D005901	PHENPROCOUMON	Glaucoma	0	Never tested	0.0113631	D020246 ||| D011655	Venous Thrombosis ||| Pulmonary Embolism
	CHEMBL1465	D051436	PHENPROCOUMON	Renal Insufficiency, Chronic	0	Never tested	0.00849856	D020246 ||| D011655	Venous Thrombosis ||| Pulmonary Embolism
	CHEMBL1465	D013167	PHENPROCOUMON	Spondylitis, Ankylosing	0	Never tested	0.00227658	D020246 ||| D011655	Venous Thrombosis ||| Pulmonary Embolism
	CHEMBL1465	D003863	PHENPROCOUMON	Depression	0	Never tested	0.00628465	D020246 ||| D011655	Venous Thrombosis ||| Pulmonary Embolism
	CHEMBL1465	D010003	PHENPROCOUMON	Osteoarthritis	0	Never tested	0.00774624	D020246 ||| D011655	Venous Thrombosis ||| Pulmonary Embolism
	CHEMBL1465	D000419	PHENPROCOUMON	Albuminuria	0	Never tested	0.0112442	D020246 ||| D011655	Venous Thrombosis ||| Pulmonary Embolism
	CHEMBL1465	D001281	PHENPROCOUMON	Atrial Fibrillation	0	Phase III	0.0133969	D020246 ||| D011655	Venous Thrombosis ||| Pulmonary Embolism
	CHEMBL1465	D006973	PHENPROCOUMON	Hypertension	0	Never tested	0.00905278	D020246 ||| D011655	Venous Thrombosis ||| Pulmonary Embolism
	CHEMBL1465	D006327	PHENPROCOUMON	Heart Block	0	Never tested	0.0418148	D020246 ||| D011655	Venous Thrombosis ||| Pulmonary Embolism
	CHEMBL1465	D055623	PHENPROCOUMON	Keratosis, Actinic	0	Never tested	0.0140391	D020246 ||| D011655	Venous Thrombosis ||| Pulmonary Embolism
	CHEMBL1465	D001991	PHENPROCOUMON	Bronchitis	0	Never tested	0.0215848	D020246 ||| D011655	Venous Thrombosis ||| Pulmonary Embolism
	CHEMBL1465	D008175	PHENPROCOUMON	Lung Neoplasms	0	Never tested	0.00152968	D020246 ||| D011655	Venous Thrombosis ||| Pulmonary Embolism
	CHEMBL1465	D008545	PHENPROCOUMON	Melanoma	0	Phase I	0.0265086	D020246 ||| D011655	Venous Thrombosis ||| Pulmonary Embolism
	CHEMBL1465	D008228	PHENPROCOUMON	Lymphoma, Non-Hodgkin	0	Never tested	0.0150409	D020246 ||| D011655	Venous Thrombosis ||| Pulmonary Embolism
	CHEMBL1465	D002294	PHENPROCOUMON	Carcinoma, Squamous Cell	0	Never tested	0.0137697	D020246 ||| D011655	Venous Thrombosis ||| Pulmonary Embolism
	CHEMBL1465	D002349	PHENPROCOUMON	Carpal Tunnel Syndrome	0	Never tested	0.0244743	D020246 ||| D011655	Venous Thrombosis ||| Pulmonary Embolism
	CHEMBL1465	D016883	PHENPROCOUMON	Diabetic Ketoacidosis	0	Never tested	0.00943964	D020246 ||| D011655	Venous Thrombosis ||| Pulmonary Embolism
	CHEMBL1465	D001749	PHENPROCOUMON	Urinary Bladder Neoplasms	0	Never tested	0.00929428	D020246 ||| D011655	Venous Thrombosis ||| Pulmonary Embolism
	CHEMBL1465	D007889	PHENPROCOUMON	Leiomyoma	0	Never tested	0.00523561	D020246 ||| D011655	Venous Thrombosis ||| Pulmonary Embolism
	CHEMBL1465	D018798	PHENPROCOUMON	Anemia, Iron-Deficiency	0	Never tested	0.00772637	D020246 ||| D011655	Venous Thrombosis ||| Pulmonary Embolism
	CHEMBL1465	D000380	PHENPROCOUMON	Agranulocytosis	0	Never tested	0.0245648	D011655	Pulmonary Embolism
	CHEMBL1465	D012893	PHENPROCOUMON	Sleep Wake Disorders	0	Never tested	0.0152365	D020246 ||| D011655	Venous Thrombosis ||| Pulmonary Embolism
	CHEMBL1465	D006429	PHENPROCOUMON	Hemiplegia	0	Never tested	0.0124453	D011655	Pulmonary Embolism
	CHEMBL1465	D011655	PHENPROCOUMON	Pulmonary Embolism	1	Approved	0.594949	D020246	Venous Thrombosis
	CHEMBL1465	D009202	PHENPROCOUMON	Cardiomyopathies	0	Never tested	0.00239229	D020246 ||| D011655	Venous Thrombosis ||| Pulmonary Embolism
	CHEMBL1465	D013345	PHENPROCOUMON	Subarachnoid Hemorrhage	0	Never tested	0.00912821	D020246 ||| D011655	Venous Thrombosis ||| Pulmonary Embolism
	CHEMBL1465	D002543	PHENPROCOUMON	Cerebral Hemorrhage	0	Never tested	0.00267743	D020246 ||| D011655	Venous Thrombosis ||| Pulmonary Embolism
	CHEMBL1465	D002544	PHENPROCOUMON	Cerebral Infarction	0	Never tested	0.0224444	D011655	Pulmonary Embolism
	CHEMBL1465	D050197	PHENPROCOUMON	Arteriosclerosis	0	Never tested	0.0115819	D020246 ||| D011655	Venous Thrombosis ||| Pulmonary Embolism
	CHEMBL1465	D010689	PHENPROCOUMON	Phlebitis	0	Never tested	0.197751	D011655	Pulmonary Embolism
	CHEMBL1465	D006484	PHENPROCOUMON	Hemorrhoids	0	Never tested	0.1172	D020246 ||| D011655	Venous Thrombosis ||| Pulmonary Embolism
	CHEMBL1465	D007022	PHENPROCOUMON	Hypotension	0	Never tested	0.0678636	D011655	Pulmonary Embolism
	CHEMBL1465	D012852	PHENPROCOUMON	Sinusitis	0	Never tested	0.00469077	D020246 ||| D011655	Venous Thrombosis ||| Pulmonary Embolism
	CHEMBL1465	D010996	PHENPROCOUMON	Pleural Effusion	0	Never tested	0.0732674	D011655	Pulmonary Embolism
	CHEMBL1465	D011030	PHENPROCOUMON	Pneumothorax	0	Never tested	0.00825092	D020246 ||| D011655	Venous Thrombosis ||| Pulmonary Embolism
	CHEMBL1465	D014060	PHENPROCOUMON	Tongue Diseases	0	Status unknown	0.00586298	D011655	Pulmonary Embolism
	CHEMBL1465	D004941	PHENPROCOUMON	Esophagitis	0	Never tested	0.0067917	D011655	Pulmonary Embolism
	CHEMBL1465	D013276	PHENPROCOUMON	Stomach Ulcer	0	Never tested	0.016816	D020246 ||| D011655	Venous Thrombosis ||| Pulmonary Embolism
	CHEMBL1465	D004415	PHENPROCOUMON	Dyspepsia	0	Never tested	0.0338208	D011655	Pulmonary Embolism
	CHEMBL1465	D002769	PHENPROCOUMON	Cholelithiasis	0	Never tested	0.0751085	D020246 ||| D011655	Venous Thrombosis ||| Pulmonary Embolism
	CHEMBL1465	D002764	PHENPROCOUMON	Cholecystitis	0	Never tested	0.00907077	D020246 ||| D011655	Venous Thrombosis ||| Pulmonary Embolism
	CHEMBL1465	D010195	PHENPROCOUMON	Pancreatitis	0	Never tested	0.0113757	D020246 ||| D011655	Venous Thrombosis ||| Pulmonary Embolism
	CHEMBL1465	D008286	PHENPROCOUMON	Malabsorption Syndromes	0	Never tested	0.0222753	D011655	Pulmonary Embolism
	CHEMBL1465	D002481	PHENPROCOUMON	Cellulitis	0	Never tested	0.005479	D011655	Pulmonary Embolism
	CHEMBL1465	D011537	PHENPROCOUMON	Pruritus	0	Never tested	0.0269117	D011655	Pulmonary Embolism
	CHEMBL1465	D008010	PHENPROCOUMON	Lichen Planus	0	Never tested	0.00456545	D020246 ||| D011655	Venous Thrombosis ||| Pulmonary Embolism
	CHEMBL1465	D017492	PHENPROCOUMON	Keratosis, Seborrheic	0	Never tested	0.00406372	D020246 ||| D011655	Venous Thrombosis ||| Pulmonary Embolism
	CHEMBL1465	D011704	PHENPROCOUMON	Pyelonephritis	0	Never tested	0.00210455	D011655	Pulmonary Embolism
	CHEMBL1465	D058186	PHENPROCOUMON	Acute Kidney Injury	0	Never tested	0.0248579	D011655	Pulmonary Embolism
	CHEMBL1465	D007676	PHENPROCOUMON	Kidney Failure, Chronic	0	Phase III	0.0308581	D020246 ||| D011655	Venous Thrombosis ||| Pulmonary Embolism
	CHEMBL1465	D003556	PHENPROCOUMON	Cystitis	0	Never tested	0.00163839	D020246 ||| D011655	Venous Thrombosis ||| Pulmonary Embolism
	CHEMBL1465	D011470	PHENPROCOUMON	Prostatic Hyperplasia	0	Never tested	0.0152236	D020246 ||| D011655	Venous Thrombosis ||| Pulmonary Embolism
	CHEMBL1465	D011472	PHENPROCOUMON	Prostatitis	0	Never tested	0.0196373	D011655	Pulmonary Embolism
	CHEMBL1465	D005348	PHENPROCOUMON	Fibrocystic Breast Disease	0	Never tested	0.019157	D011655	Pulmonary Embolism
	CHEMBL1465	D006177	PHENPROCOUMON	Gynecomastia	0	Never tested	0.00190183	D020246 ||| D011655	Venous Thrombosis ||| Pulmonary Embolism
	CHEMBL1465	D004715	PHENPROCOUMON	Endometriosis	0	Never tested	0.0211423	D020246 ||| D011655	Venous Thrombosis ||| Pulmonary Embolism
	CHEMBL1465	D003680	PHENPROCOUMON	Deglutition Disorders	0	Never tested	0.00388593	D011655	Pulmonary Embolism
	CHEMBL1465	D001201	PHENPROCOUMON	Ascites	0	Never tested	0.0100941	D011655	Pulmonary Embolism
	CHEMBL1465	D005076	PHENPROCOUMON	Exanthema	0	Never tested	0.00326255	D011655	Pulmonary Embolism
	CHEMBL1465	D014717	PHENPROCOUMON	Vertigo	0	Never tested	0.000908833	D020246 ||| D011655	Venous Thrombosis ||| Pulmonary Embolism
	CHEMBL1465	D013575	PHENPROCOUMON	Syncope	0	Never tested	0.0246271	D011655	Pulmonary Embolism
	CHEMBL1465	D007766	PHENPROCOUMON	Lacrimal Apparatus Diseases	0	Never tested	0.00415719	D011655	Pulmonary Embolism
	CHEMBL1465	D006471	PHENPROCOUMON	Gastrointestinal Hemorrhage	0	Never tested	0.0119304	D011655	Pulmonary Embolism
	CHEMBL1465	D010437	PHENPROCOUMON	Peptic Ulcer	0	Never tested	0.0289948	D020246 ||| D011655	Venous Thrombosis ||| Pulmonary Embolism
	CHEMBL1465	D005921	PHENPROCOUMON	Glomerulonephritis	0	Never tested	0.000529964	D020246 ||| D011655	Venous Thrombosis ||| Pulmonary Embolism
	CHEMBL1465	D006333	PHENPROCOUMON	Heart Failure	0	Never tested	0.00350171	D020246 ||| D011655	Venous Thrombosis ||| Pulmonary Embolism
	CHEMBL1465	D006547	PHENPROCOUMON	Hernia	0	Never tested	0.00762069	D020246 ||| D011655	Venous Thrombosis ||| Pulmonary Embolism
	CHEMBL1465	D006689	PHENPROCOUMON	Hodgkin Disease	0	Never tested	0.00016088	D020246 ||| D011655	Venous Thrombosis ||| Pulmonary Embolism
	CHEMBL1465	D008113	PHENPROCOUMON	Liver Neoplasms	0	Never tested	0.00726494	D020246 ||| D011655	Venous Thrombosis ||| Pulmonary Embolism
	CHEMBL1465	D010051	PHENPROCOUMON	Ovarian Neoplasms	0	Never tested	0.138851	D020246 ||| D011655	Venous Thrombosis ||| Pulmonary Embolism
	CHEMBL1465	D011471	PHENPROCOUMON	Prostatic Neoplasms	0	Never tested	0.0131259	D020246 ||| D011655	Venous Thrombosis ||| Pulmonary Embolism
	CHEMBL1465	D000647	PHENPROCOUMON	Amnesia	0	Never tested	0.0421741	D020246 ||| D011655	Venous Thrombosis ||| Pulmonary Embolism
	CHEMBL1465	D007951	PHENPROCOUMON	Leukemia, Myeloid	0	Never tested	0.00507211	D011655	Pulmonary Embolism
	CHEMBL1465	D000152	PHENPROCOUMON	Acne Vulgaris	0	Never tested	0.00225122	D020246 ||| D011655	Venous Thrombosis ||| Pulmonary Embolism
	CHEMBL1465	D000740	PHENPROCOUMON	Anemia	0	Never tested	0.00434091	D020246 ||| D011655	Venous Thrombosis ||| Pulmonary Embolism
	CHEMBL1465	D001064	PHENPROCOUMON	Appendicitis	0	Never tested	0.000231982	D020246 ||| D011655	Venous Thrombosis ||| Pulmonary Embolism
	CHEMBL1465	D003248	PHENPROCOUMON	Constipation	0	Never tested	0.0166113	D020246 ||| D011655	Venous Thrombosis ||| Pulmonary Embolism
	CHEMBL1465	D015352	PHENPROCOUMON	Dry Eye Syndromes	0	Never tested	0.0116668	D020246 ||| D011655	Venous Thrombosis ||| Pulmonary Embolism
	CHEMBL1465	D004381	PHENPROCOUMON	Duodenal Ulcer	0	Never tested	0.00588828	D020246 ||| D011655	Venous Thrombosis ||| Pulmonary Embolism
	CHEMBL1465	D015837	PHENPROCOUMON	Vestibular Diseases	0	Never tested	0.000571135	D011655	Pulmonary Embolism
	CHEMBL1465	D005705	PHENPROCOUMON	Gallbladder Diseases	0	Never tested	0.00862692	D020246 ||| D011655	Venous Thrombosis ||| Pulmonary Embolism
	CHEMBL1465	D006073	PHENPROCOUMON	Gout	0	Never tested	0.0057606	D020246 ||| D011655	Venous Thrombosis ||| Pulmonary Embolism
	CHEMBL1465	D001145	PHENPROCOUMON	Arrhythmias, Cardiac	0	Never tested	0.00763764	D020246 ||| D011655	Venous Thrombosis ||| Pulmonary Embolism
	CHEMBL1465	D043183	PHENPROCOUMON	Irritable Bowel Syndrome	0	Never tested	0.0124777	D020246 ||| D011655	Venous Thrombosis ||| Pulmonary Embolism
	CHEMBL1465	D001851	PHENPROCOUMON	Bone Diseases, Metabolic	0	Never tested	0.0139658	D011655	Pulmonary Embolism
	CHEMBL1465	D010024	PHENPROCOUMON	Osteoporosis	0	Never tested	0.000439352	D020246 ||| D011655	Venous Thrombosis ||| Pulmonary Embolism
	CHEMBL1465	D009443	PHENPROCOUMON	Neuritis	0	Never tested	0.0167303	D011655	Pulmonary Embolism
	CHEMBL1465	D010538	PHENPROCOUMON	Peritonitis	0	Never tested	0.00302443	D020246 ||| D011655	Venous Thrombosis ||| Pulmonary Embolism
	CHEMBL1465	D010998	PHENPROCOUMON	Pleurisy	0	Never tested	0.00408954	D011655	Pulmonary Embolism
	CHEMBL1465	D011565	PHENPROCOUMON	Psoriasis	0	Never tested	0.00254056	D020246 ||| D011655	Venous Thrombosis ||| Pulmonary Embolism
	CHEMBL1465	D012163	PHENPROCOUMON	Retinal Detachment	0	Never tested	0.0230515	D020246 ||| D011655	Venous Thrombosis ||| Pulmonary Embolism
	CHEMBL1465	D012393	PHENPROCOUMON	Rosacea	0	Never tested	0.012524	D020246 ||| D011655	Venous Thrombosis ||| Pulmonary Embolism
	CHEMBL1465	D006042	PHENPROCOUMON	Goiter	0	Never tested	0.0140406	D020246 ||| D011655	Venous Thrombosis ||| Pulmonary Embolism
	CHEMBL1465	D002546	PHENPROCOUMON	Ischemic Attack, Transient	0	Never tested	0.0119959	D011655	Pulmonary Embolism
	CHEMBL1465	D000083242	PHENPROCOUMON	Ischemic Stroke	0	Never tested	0.0222252	D020246 ||| D011655	Venous Thrombosis ||| Pulmonary Embolism
	CHEMBL1465	D012891	PHENPROCOUMON	Sleep Apnea Syndromes	0	Never tested	0.00271657	D020246 ||| D011655	Venous Thrombosis ||| Pulmonary Embolism
	CHEMBL1465	D013921	PHENPROCOUMON	Thrombocytopenia	0	Never tested	0.00986905	D011655	Pulmonary Embolism
	CHEMBL1465	D015179	PHENPROCOUMON	Colorectal Neoplasms	0	Never tested	0.00718982	D020246 ||| D011655	Venous Thrombosis ||| Pulmonary Embolism
	CHEMBL1465	D006627	PHENPROCOUMON	Hirschsprung Disease	0	Never tested	0.00238701	D020246 ||| D011655	Venous Thrombosis ||| Pulmonary Embolism
	CHEMBL1465	D013964	PHENPROCOUMON	Thyroid Neoplasms	0	Never tested	0.00284643	D020246 ||| D011655	Venous Thrombosis ||| Pulmonary Embolism
	CHEMBL1465	D010001	PHENPROCOUMON	Osteitis Deformans	0	Never tested	0.0203624	D020246 ||| D011655	Venous Thrombosis ||| Pulmonary Embolism
	CHEMBL1465	D007018	PHENPROCOUMON	Hypopituitarism	0	Never tested	0.00525527	D020246 ||| D011655	Venous Thrombosis ||| Pulmonary Embolism
	CHEMBL1465	D020246	PHENPROCOUMON	Venous Thrombosis	1	Approved	0.480351	D011655	Pulmonary Embolism
	CHEMBL1465	D000075224	PHENPROCOUMON	Cardiac Conduction System Disease	0	Never tested	0.0152308	D011655	Pulmonary Embolism
	CHEMBL1465	D003731	PHENPROCOUMON	Dental Caries	0	Never tested	0.0019278	D020246 ||| D011655	Venous Thrombosis ||| Pulmonary Embolism
	CHEMBL1465	D005242	PHENPROCOUMON	Fecal Incontinence	0	Never tested	0.0169892	D011655	Pulmonary Embolism
	CHEMBL1465	D016055	PHENPROCOUMON	Urinary Retention	0	Never tested	0.00613205	D011655	Pulmonary Embolism
	CHEMBL1465	D011141	PHENPROCOUMON	Polyuria	0	Never tested	0.00883894	D011655	Pulmonary Embolism
	CHEMBL1465	D007762	PHENPROCOUMON	Labyrinthitis	0	Never tested	0.0170281	D011655	Pulmonary Embolism
	CHEMBL1465	D012878	PHENPROCOUMON	Skin Neoplasms	0	Never tested	0.00235717	D011655	Pulmonary Embolism
	CHEMBL1465	D009260	PHENPROCOUMON	Nail Diseases	0	Never tested	0.0116834	D011655	Pulmonary Embolism
	CHEMBL1465	D016491	PHENPROCOUMON	Peripheral Vascular Diseases	0	Never tested	0.0227828	D011655	Pulmonary Embolism
	CHEMBL1465	D011111	PHENPROCOUMON	Polymyalgia Rheumatica	0	Never tested	0.0372186	D011655	Pulmonary Embolism
	CHEMBL1465	D013118	PHENPROCOUMON	Spinal Cord Diseases	0	Never tested	0.00732303	D020246 ||| D011655	Venous Thrombosis ||| Pulmonary Embolism
	CHEMBL1465	D014581	PHENPROCOUMON	Urticaria	0	Never tested	0.00546215	D020246 ||| D011655	Venous Thrombosis ||| Pulmonary Embolism
	CHEMBL1465	D014648	PHENPROCOUMON	Varicose Veins	0	Never tested	0.072061	D020246 ||| D011655	Venous Thrombosis ||| Pulmonary Embolism
	CHEMBL1465	D010031	PHENPROCOUMON	Otitis	0	Never tested	0.0137399	D020246 ||| D011655	Venous Thrombosis ||| Pulmonary Embolism
	CHEMBL1465	D019966	PHENPROCOUMON	Substance-Related Disorders	0	Never tested	0.00156302	D011655	Pulmonary Embolism
	CHEMBL1465	D015155	PHENPROCOUMON	Esophageal Spasm, Diffuse	0	Never tested	0.0003741	D020246 ||| D011655	Venous Thrombosis ||| Pulmonary Embolism
	CHEMBL1466	D001289	DICUMAROL	Attention Deficit Disorder with Hyperactivity	0	Never tested	0.0207361	D011655 ||| D020246	Pulmonary Embolism ||| Venous Thrombosis
	CHEMBL1466	D001008	DICUMAROL	Anxiety Disorders	0	Never tested	0.00215539	D011655 ||| D020246	Pulmonary Embolism ||| Venous Thrombosis
	CHEMBL1466	D013313	DICUMAROL	Stress Disorders, Post-Traumatic	0	Never tested	0.00130065	D011655 ||| D020246	Pulmonary Embolism ||| Venous Thrombosis
	CHEMBL1466	D000856	DICUMAROL	Anorexia Nervosa	0	Never tested	0.00620699	D011655 ||| D020246	Pulmonary Embolism ||| Venous Thrombosis
	CHEMBL1466	D015228	DICUMAROL	Hypertriglyceridemia	0	Never tested	0.00922086	D011655 ||| D020246	Pulmonary Embolism ||| Venous Thrombosis
	CHEMBL1466	D003324	DICUMAROL	Coronary Artery Disease	0	Never tested	0.0168954	D011655 ||| D020246	Pulmonary Embolism ||| Venous Thrombosis
	CHEMBL1466	D009765	DICUMAROL	Obesity	0	Never tested	0.00821467	D011655 ||| D020246	Pulmonary Embolism ||| Venous Thrombosis
	CHEMBL1466	D010300	DICUMAROL	Parkinson Disease	0	Never tested	0.00231222	D011655 ||| D020246	Pulmonary Embolism ||| Venous Thrombosis
	CHEMBL1466	D013771	DICUMAROL	Tetralogy of Fallot	0	Never tested	0.00600056	D011655 ||| D020246	Pulmonary Embolism ||| Venous Thrombosis
	CHEMBL1466	D001172	DICUMAROL	Arthritis, Rheumatoid	0	Never tested	0.00350664	D011655 ||| D020246	Pulmonary Embolism ||| Venous Thrombosis
	CHEMBL1466	D003424	DICUMAROL	Crohn Disease	0	Never tested	0.00750079	D011655 ||| D020246	Pulmonary Embolism ||| Venous Thrombosis
	CHEMBL1466	D003093	DICUMAROL	Colitis, Ulcerative	0	Never tested	0.0137864	D011655 ||| D020246	Pulmonary Embolism ||| Venous Thrombosis
	CHEMBL1466	D015212	DICUMAROL	Inflammatory Bowel Diseases	0	Never tested	0.00392861	D011655 ||| D020246	Pulmonary Embolism ||| Venous Thrombosis
	CHEMBL1466	D002761	DICUMAROL	Cholangitis	0	Never tested	0.00830685	D011655 ||| D020246	Pulmonary Embolism ||| Venous Thrombosis
	CHEMBL1466	D017098	DICUMAROL	IgA Deficiency	0	Status unknown	0.167455	D011655 ||| D020246	Pulmonary Embolism ||| Venous Thrombosis
	CHEMBL1466	D008268	DICUMAROL	Macular Degeneration	0	Never tested	0.0048	D011655 ||| D020246	Pulmonary Embolism ||| Venous Thrombosis
	CHEMBL1466	D034381	DICUMAROL	Hearing Loss	0	Never tested	0.00648408	D011655 ||| D020246	Pulmonary Embolism ||| Venous Thrombosis
	CHEMBL1466	D000505	DICUMAROL	Alopecia	0	Never tested	0.014172	D011655 ||| D020246	Pulmonary Embolism ||| Venous Thrombosis
	CHEMBL1466	D019226	DICUMAROL	Oral Ulcer	0	Never tested	0.00486751	D011655 ||| D020246	Pulmonary Embolism ||| Venous Thrombosis
	CHEMBL1466	D000787	DICUMAROL	Angina Pectoris	0	Never tested	0.00419081	D011655 ||| D020246	Pulmonary Embolism ||| Venous Thrombosis
	CHEMBL1466	D065631	DICUMAROL	Rhinitis, Allergic	0	Never tested	0.00236139	D011655 ||| D020246	Pulmonary Embolism ||| Venous Thrombosis
	CHEMBL1466	D001249	DICUMAROL	Asthma	0	Never tested	0.0131907	D011655 ||| D020246	Pulmonary Embolism ||| Venous Thrombosis
	CHEMBL1466	D005764	DICUMAROL	Gastroesophageal Reflux	0	Never tested	0.0127824	D011655 ||| D020246	Pulmonary Embolism ||| Venous Thrombosis
	CHEMBL1466	D007037	DICUMAROL	Hypothyroidism	0	Never tested	0.00433841	D011655 ||| D020246	Pulmonary Embolism ||| Venous Thrombosis
	CHEMBL1466	D008881	DICUMAROL	Migraine Disorders	0	Never tested	0.00463437	D011655 ||| D020246	Pulmonary Embolism ||| Venous Thrombosis
	CHEMBL1466	D004485	DICUMAROL	Eczema	0	Never tested	0.0173326	D011655 ||| D020246	Pulmonary Embolism ||| Venous Thrombosis
	CHEMBL1466	D006937	DICUMAROL	Hypercholesterolemia	0	Never tested	0.033529	D011655 ||| D020246	Pulmonary Embolism ||| Venous Thrombosis
	CHEMBL1466	D012626	DICUMAROL	Sebaceous Gland Neoplasms	0	Status unknown	0.0203187	D011655 ||| D020246	Pulmonary Embolism ||| Venous Thrombosis
	CHEMBL1466	D001943	DICUMAROL	Breast Neoplasms	0	Never tested	0.00387175	D011655 ||| D020246	Pulmonary Embolism ||| Venous Thrombosis
	CHEMBL1466	D002280	DICUMAROL	Carcinoma, Basal Cell	0	Never tested	0.00845141	D011655 ||| D020246	Pulmonary Embolism ||| Venous Thrombosis
	CHEMBL1466	D000230	DICUMAROL	Adenocarcinoma	0	Never tested	0.0161344	D011655 ||| D020246	Pulmonary Embolism ||| Venous Thrombosis
	CHEMBL1466	D002386	DICUMAROL	Cataract	0	Never tested	0.0156536	D011655 ||| D020246	Pulmonary Embolism ||| Venous Thrombosis
	CHEMBL1466	D006552	DICUMAROL	Hernia, Inguinal	0	Never tested	0.0191953	D011655 ||| D020246	Pulmonary Embolism ||| Venous Thrombosis
	CHEMBL1466	D012005	DICUMAROL	Rectal Prolapse	0	Status unknown	0.0177187	D011655 ||| D020246	Pulmonary Embolism ||| Venous Thrombosis
	CHEMBL1466	D014029	DICUMAROL	Tobacco Use Disorder	0	Never tested	0.064918	D011655 ||| D020246	Pulmonary Embolism ||| Venous Thrombosis
	CHEMBL1466	D009203	DICUMAROL	Myocardial Infarction	0	Never tested	0.0431701	D011655 ||| D020246	Pulmonary Embolism ||| Venous Thrombosis
	CHEMBL1466	D005756	DICUMAROL	Gastritis	0	Never tested	0.0106138	D011655 ||| D020246	Pulmonary Embolism ||| Venous Thrombosis
	CHEMBL1466	D006548	DICUMAROL	Hernia, Diaphragmatic	0	Never tested	0.0203874	D011655 ||| D020246	Pulmonary Embolism ||| Venous Thrombosis
	CHEMBL1466	D000076385	DICUMAROL	Diverticular Diseases	0	Never tested	0.0198505	D011655 ||| D020246	Pulmonary Embolism ||| Venous Thrombosis
	CHEMBL1466	D007319	DICUMAROL	Sleep Initiation and Maintenance Disorders	0	Never tested	0.00577511	D011655 ||| D020246	Pulmonary Embolism ||| Venous Thrombosis
	CHEMBL1466	D009290	DICUMAROL	Narcolepsy	0	Never tested	0.026513	D011655 ||| D020246	Pulmonary Embolism ||| Venous Thrombosis
	CHEMBL1466	D003922	DICUMAROL	Diabetes Mellitus, Type 1	0	Never tested	0.00690034	D011655 ||| D020246	Pulmonary Embolism ||| Venous Thrombosis
	CHEMBL1466	D002446	DICUMAROL	Celiac Disease	0	Never tested	0.00814617	D011655 ||| D020246	Pulmonary Embolism ||| Venous Thrombosis
	CHEMBL1466	D008105	DICUMAROL	Liver Cirrhosis, Biliary	0	Never tested	0.00343863	D011655 ||| D020246	Pulmonary Embolism ||| Venous Thrombosis
	CHEMBL1466	D014820	DICUMAROL	Vitiligo	0	Never tested	0.000654589	D011655 ||| D020246	Pulmonary Embolism ||| Venous Thrombosis
	CHEMBL1466	D009798	DICUMAROL	Ocular Hypertension	0	Never tested	0.0913907	D011655 ||| D020246	Pulmonary Embolism ||| Venous Thrombosis
	CHEMBL1466	D009447	DICUMAROL	Neuroblastoma	0	Never tested	0.00751218	D011655 ||| D020246	Pulmonary Embolism ||| Venous Thrombosis
	CHEMBL1466	D012559	DICUMAROL	Schizophrenia	0	Never tested	0.00257016	D011655 ||| D020246	Pulmonary Embolism ||| Venous Thrombosis
	CHEMBL1466	D000690	DICUMAROL	Amyotrophic Lateral Sclerosis	0	Never tested	0.0212096	D011655 ||| D020246	Pulmonary Embolism ||| Venous Thrombosis
	CHEMBL1466	D008180	DICUMAROL	Lupus Erythematosus, Systemic	0	Never tested	0.0017878	D011655 ||| D020246	Pulmonary Embolism ||| Venous Thrombosis
	CHEMBL1466	D000437	DICUMAROL	Alcoholism	0	Never tested	0.0212164	D011655 ||| D020246	Pulmonary Embolism ||| Venous Thrombosis
	CHEMBL1466	D000067877	DICUMAROL	Autism Spectrum Disorder	0	Never tested	0.00993977	D011655 ||| D020246	Pulmonary Embolism ||| Venous Thrombosis
	CHEMBL1466	D001714	DICUMAROL	Bipolar Disorder	0	Never tested	0.0131254	D011655 ||| D020246	Pulmonary Embolism ||| Venous Thrombosis
	CHEMBL1466	D009771	DICUMAROL	Obsessive-Compulsive Disorder	0	Never tested	0.0110848	D011655 ||| D020246	Pulmonary Embolism ||| Venous Thrombosis
	CHEMBL1466	D003924	DICUMAROL	Diabetes Mellitus, Type 2	0	Never tested	0.0107016	D011655 ||| D020246	Pulmonary Embolism ||| Venous Thrombosis
	CHEMBL1466	D000544	DICUMAROL	Alzheimer Disease	0	Never tested	0.00664877	D011655 ||| D020246	Pulmonary Embolism ||| Venous Thrombosis
	CHEMBL1466	D004827	DICUMAROL	Epilepsy	0	Never tested	0.0138601	D011655 ||| D020246	Pulmonary Embolism ||| Venous Thrombosis
	CHEMBL1466	D005901	DICUMAROL	Glaucoma	0	Never tested	0.0390189	D011655 ||| D020246	Pulmonary Embolism ||| Venous Thrombosis
	CHEMBL1466	D051436	DICUMAROL	Renal Insufficiency, Chronic	0	Never tested	0.0184999	D011655 ||| D020246	Pulmonary Embolism ||| Venous Thrombosis
	CHEMBL1466	D013167	DICUMAROL	Spondylitis, Ankylosing	0	Never tested	0.0272921	D011655 ||| D020246	Pulmonary Embolism ||| Venous Thrombosis
	CHEMBL1466	D003863	DICUMAROL	Depression	0	Never tested	0.0036917	D011655 ||| D020246	Pulmonary Embolism ||| Venous Thrombosis
	CHEMBL1466	D010003	DICUMAROL	Osteoarthritis	0	Never tested	0.0040254	D011655 ||| D020246	Pulmonary Embolism ||| Venous Thrombosis
	CHEMBL1466	D000419	DICUMAROL	Albuminuria	0	Never tested	0.0111218	D011655 ||| D020246	Pulmonary Embolism ||| Venous Thrombosis
	CHEMBL1466	D001281	DICUMAROL	Atrial Fibrillation	0	Never tested	0.00652879	D011655 ||| D020246	Pulmonary Embolism ||| Venous Thrombosis
	CHEMBL1466	D006973	DICUMAROL	Hypertension	0	Never tested	0.0059037	D011655 ||| D020246	Pulmonary Embolism ||| Venous Thrombosis
	CHEMBL1466	D006327	DICUMAROL	Heart Block	0	Never tested	0.00699597	D011655 ||| D020246	Pulmonary Embolism ||| Venous Thrombosis
	CHEMBL1466	D055623	DICUMAROL	Keratosis, Actinic	0	Never tested	0.00111131	D011655 ||| D020246	Pulmonary Embolism ||| Venous Thrombosis
	CHEMBL1466	D001991	DICUMAROL	Bronchitis	0	Never tested	0.0296732	D011655 ||| D020246	Pulmonary Embolism ||| Venous Thrombosis
	CHEMBL1466	D008175	DICUMAROL	Lung Neoplasms	0	Never tested	0.0283098	D011655 ||| D020246	Pulmonary Embolism ||| Venous Thrombosis
	CHEMBL1466	D008545	DICUMAROL	Melanoma	0	Never tested	0.00227298	D011655 ||| D020246	Pulmonary Embolism ||| Venous Thrombosis
	CHEMBL1466	D008228	DICUMAROL	Lymphoma, Non-Hodgkin	0	Never tested	0.0166296	D011655 ||| D020246	Pulmonary Embolism ||| Venous Thrombosis
	CHEMBL1466	D002294	DICUMAROL	Carcinoma, Squamous Cell	0	Never tested	0.0139788	D011655 ||| D020246	Pulmonary Embolism ||| Venous Thrombosis
	CHEMBL1466	D002349	DICUMAROL	Carpal Tunnel Syndrome	0	Never tested	0.00301493	D011655 ||| D020246	Pulmonary Embolism ||| Venous Thrombosis
	CHEMBL1466	D016883	DICUMAROL	Diabetic Ketoacidosis	0	Never tested	0.00852578	D011655 ||| D020246	Pulmonary Embolism ||| Venous Thrombosis
	CHEMBL1466	D001749	DICUMAROL	Urinary Bladder Neoplasms	0	Never tested	0.010801	D011655 ||| D020246	Pulmonary Embolism ||| Venous Thrombosis
	CHEMBL1466	D007889	DICUMAROL	Leiomyoma	0	Never tested	0.018969	D011655 ||| D020246	Pulmonary Embolism ||| Venous Thrombosis
	CHEMBL1466	D018798	DICUMAROL	Anemia, Iron-Deficiency	0	Never tested	0.00541227	D011655 ||| D020246	Pulmonary Embolism ||| Venous Thrombosis
	CHEMBL1466	D000380	DICUMAROL	Agranulocytosis	0	Never tested	0.0024479	D011655	Pulmonary Embolism
	CHEMBL1466	D012893	DICUMAROL	Sleep Wake Disorders	0	Never tested	0.0079036	D011655 ||| D020246	Pulmonary Embolism ||| Venous Thrombosis
	CHEMBL1466	D006429	DICUMAROL	Hemiplegia	0	Never tested	0.0102898	D011655	Pulmonary Embolism
	CHEMBL1466	D011655	DICUMAROL	Pulmonary Embolism	1	Approved	0.786351	D020246	Venous Thrombosis
	CHEMBL1466	D009202	DICUMAROL	Cardiomyopathies	0	Never tested	0.0195609	D011655 ||| D020246	Pulmonary Embolism ||| Venous Thrombosis
	CHEMBL1466	D013345	DICUMAROL	Subarachnoid Hemorrhage	0	Never tested	0.000915551	D011655 ||| D020246	Pulmonary Embolism ||| Venous Thrombosis
	CHEMBL1466	D002543	DICUMAROL	Cerebral Hemorrhage	0	Never tested	0.00491931	D011655 ||| D020246	Pulmonary Embolism ||| Venous Thrombosis
	CHEMBL1466	D002544	DICUMAROL	Cerebral Infarction	0	Never tested	0.00867871	D011655	Pulmonary Embolism
	CHEMBL1466	D050197	DICUMAROL	Arteriosclerosis	0	Never tested	0.000647368	D011655 ||| D020246	Pulmonary Embolism ||| Venous Thrombosis
	CHEMBL1466	D010689	DICUMAROL	Phlebitis	0	Never tested	0.108203	D011655	Pulmonary Embolism
	CHEMBL1466	D006484	DICUMAROL	Hemorrhoids	0	Never tested	0.0853692	D011655 ||| D020246	Pulmonary Embolism ||| Venous Thrombosis
	CHEMBL1466	D007022	DICUMAROL	Hypotension	0	Never tested	0.0268095	D011655	Pulmonary Embolism
	CHEMBL1466	D012852	DICUMAROL	Sinusitis	0	Never tested	0.00213049	D011655 ||| D020246	Pulmonary Embolism ||| Venous Thrombosis
	CHEMBL1466	D010996	DICUMAROL	Pleural Effusion	0	Never tested	0.0368269	D011655	Pulmonary Embolism
	CHEMBL1466	D011030	DICUMAROL	Pneumothorax	0	Never tested	0.0097033	D011655 ||| D020246	Pulmonary Embolism ||| Venous Thrombosis
	CHEMBL1466	D014060	DICUMAROL	Tongue Diseases	0	Status unknown	0.0435365	D011655	Pulmonary Embolism
	CHEMBL1466	D004941	DICUMAROL	Esophagitis	0	Never tested	0.0145111	D011655	Pulmonary Embolism
	CHEMBL1466	D013276	DICUMAROL	Stomach Ulcer	0	Never tested	0.00747814	D011655 ||| D020246	Pulmonary Embolism ||| Venous Thrombosis
	CHEMBL1466	D004415	DICUMAROL	Dyspepsia	0	Never tested	0.00557151	D011655	Pulmonary Embolism
	CHEMBL1466	D002769	DICUMAROL	Cholelithiasis	0	Never tested	0.0856161	D011655 ||| D020246	Pulmonary Embolism ||| Venous Thrombosis
	CHEMBL1466	D002764	DICUMAROL	Cholecystitis	0	Never tested	0.00991107	D011655 ||| D020246	Pulmonary Embolism ||| Venous Thrombosis
	CHEMBL1466	D010195	DICUMAROL	Pancreatitis	0	Never tested	0.0311686	D011655 ||| D020246	Pulmonary Embolism ||| Venous Thrombosis
	CHEMBL1466	D008286	DICUMAROL	Malabsorption Syndromes	0	Never tested	0.00290676	D011655	Pulmonary Embolism
	CHEMBL1466	D002481	DICUMAROL	Cellulitis	0	Never tested	0.0546699	D011655	Pulmonary Embolism
	CHEMBL1466	D011537	DICUMAROL	Pruritus	0	Never tested	0.000540842	D011655	Pulmonary Embolism
	CHEMBL1466	D008010	DICUMAROL	Lichen Planus	0	Never tested	0.00851359	D011655 ||| D020246	Pulmonary Embolism ||| Venous Thrombosis
	CHEMBL1466	D017492	DICUMAROL	Keratosis, Seborrheic	0	Never tested	0.0102359	D011655 ||| D020246	Pulmonary Embolism ||| Venous Thrombosis
	CHEMBL1466	D011704	DICUMAROL	Pyelonephritis	0	Never tested	0.0246807	D011655	Pulmonary Embolism
	CHEMBL1466	D058186	DICUMAROL	Acute Kidney Injury	0	Never tested	0.0121967	D011655	Pulmonary Embolism
	CHEMBL1466	D007676	DICUMAROL	Kidney Failure, Chronic	0	Never tested	0.0119901	D011655 ||| D020246	Pulmonary Embolism ||| Venous Thrombosis
	CHEMBL1466	D003556	DICUMAROL	Cystitis	0	Never tested	0.0183376	D011655 ||| D020246	Pulmonary Embolism ||| Venous Thrombosis
	CHEMBL1466	D011470	DICUMAROL	Prostatic Hyperplasia	0	Never tested	0.00310574	D011655 ||| D020246	Pulmonary Embolism ||| Venous Thrombosis
	CHEMBL1466	D011472	DICUMAROL	Prostatitis	0	Never tested	0.0020751	D011655	Pulmonary Embolism
	CHEMBL1466	D005348	DICUMAROL	Fibrocystic Breast Disease	0	Never tested	0.00271259	D011655	Pulmonary Embolism
	CHEMBL1466	D006177	DICUMAROL	Gynecomastia	0	Never tested	0.00177183	D011655 ||| D020246	Pulmonary Embolism ||| Venous Thrombosis
	CHEMBL1466	D004715	DICUMAROL	Endometriosis	0	Never tested	0.00418892	D011655 ||| D020246	Pulmonary Embolism ||| Venous Thrombosis
	CHEMBL1466	D003680	DICUMAROL	Deglutition Disorders	0	Never tested	0.0131495	D011655	Pulmonary Embolism
	CHEMBL1466	D001201	DICUMAROL	Ascites	0	Never tested	0.0092966	D011655	Pulmonary Embolism
	CHEMBL1466	D005076	DICUMAROL	Exanthema	0	Never tested	0.032207	D011655	Pulmonary Embolism
	CHEMBL1466	D014717	DICUMAROL	Vertigo	0	Never tested	0.0247474	D011655 ||| D020246	Pulmonary Embolism ||| Venous Thrombosis
	CHEMBL1466	D013575	DICUMAROL	Syncope	0	Never tested	0.00679764	D011655	Pulmonary Embolism
	CHEMBL1466	D007766	DICUMAROL	Lacrimal Apparatus Diseases	0	Never tested	0.00386626	D011655	Pulmonary Embolism
	CHEMBL1466	D006471	DICUMAROL	Gastrointestinal Hemorrhage	0	Never tested	0.0150185	D011655	Pulmonary Embolism
	CHEMBL1466	D010437	DICUMAROL	Peptic Ulcer	0	Never tested	0.00175728	D011655 ||| D020246	Pulmonary Embolism ||| Venous Thrombosis
	CHEMBL1466	D005921	DICUMAROL	Glomerulonephritis	0	Never tested	0.0178042	D011655 ||| D020246	Pulmonary Embolism ||| Venous Thrombosis
	CHEMBL1466	D006333	DICUMAROL	Heart Failure	0	Never tested	0.0328336	D011655 ||| D020246	Pulmonary Embolism ||| Venous Thrombosis
	CHEMBL1466	D006547	DICUMAROL	Hernia	0	Never tested	0.00249509	D011655 ||| D020246	Pulmonary Embolism ||| Venous Thrombosis
	CHEMBL1466	D006689	DICUMAROL	Hodgkin Disease	0	Never tested	0.0145327	D011655 ||| D020246	Pulmonary Embolism ||| Venous Thrombosis
	CHEMBL1466	D008113	DICUMAROL	Liver Neoplasms	0	Never tested	0.00516107	D011655 ||| D020246	Pulmonary Embolism ||| Venous Thrombosis
	CHEMBL1466	D010051	DICUMAROL	Ovarian Neoplasms	0	Never tested	0.118846	D011655 ||| D020246	Pulmonary Embolism ||| Venous Thrombosis
	CHEMBL1466	D011471	DICUMAROL	Prostatic Neoplasms	0	Never tested	0.0116731	D011655 ||| D020246	Pulmonary Embolism ||| Venous Thrombosis
	CHEMBL1466	D000647	DICUMAROL	Amnesia	0	Never tested	0.00563503	D011655 ||| D020246	Pulmonary Embolism ||| Venous Thrombosis
	CHEMBL1466	D007951	DICUMAROL	Leukemia, Myeloid	0	Never tested	0.0172609	D011655	Pulmonary Embolism
	CHEMBL1466	D000152	DICUMAROL	Acne Vulgaris	0	Never tested	0.0192283	D011655 ||| D020246	Pulmonary Embolism ||| Venous Thrombosis
	CHEMBL1466	D000740	DICUMAROL	Anemia	0	Never tested	0.000572022	D011655 ||| D020246	Pulmonary Embolism ||| Venous Thrombosis
	CHEMBL1466	D001064	DICUMAROL	Appendicitis	0	Never tested	0.0287938	D011655 ||| D020246	Pulmonary Embolism ||| Venous Thrombosis
	CHEMBL1466	D003248	DICUMAROL	Constipation	0	Never tested	0.00142515	D011655 ||| D020246	Pulmonary Embolism ||| Venous Thrombosis
	CHEMBL1466	D015352	DICUMAROL	Dry Eye Syndromes	0	Never tested	0.00414862	D011655 ||| D020246	Pulmonary Embolism ||| Venous Thrombosis
	CHEMBL1466	D004381	DICUMAROL	Duodenal Ulcer	0	Never tested	0.0132386	D011655 ||| D020246	Pulmonary Embolism ||| Venous Thrombosis
	CHEMBL1466	D015837	DICUMAROL	Vestibular Diseases	0	Never tested	0.00178716	D011655	Pulmonary Embolism
	CHEMBL1466	D005705	DICUMAROL	Gallbladder Diseases	0	Never tested	0.00729723	D011655 ||| D020246	Pulmonary Embolism ||| Venous Thrombosis
	CHEMBL1466	D006073	DICUMAROL	Gout	0	Never tested	0.00232208	D011655 ||| D020246	Pulmonary Embolism ||| Venous Thrombosis
	CHEMBL1466	D001145	DICUMAROL	Arrhythmias, Cardiac	0	Never tested	0.00188188	D011655 ||| D020246	Pulmonary Embolism ||| Venous Thrombosis
	CHEMBL1466	D043183	DICUMAROL	Irritable Bowel Syndrome	0	Never tested	0.000176594	D011655 ||| D020246	Pulmonary Embolism ||| Venous Thrombosis
	CHEMBL1466	D001851	DICUMAROL	Bone Diseases, Metabolic	0	Never tested	0.00373972	D011655	Pulmonary Embolism
	CHEMBL1466	D010024	DICUMAROL	Osteoporosis	0	Never tested	0.00511824	D011655 ||| D020246	Pulmonary Embolism ||| Venous Thrombosis
	CHEMBL1466	D009443	DICUMAROL	Neuritis	0	Never tested	0.0106961	D011655	Pulmonary Embolism
	CHEMBL1466	D010538	DICUMAROL	Peritonitis	0	Never tested	0.00558754	D011655 ||| D020246	Pulmonary Embolism ||| Venous Thrombosis
	CHEMBL1466	D010998	DICUMAROL	Pleurisy	0	Never tested	0.0202019	D011655	Pulmonary Embolism
	CHEMBL1466	D011565	DICUMAROL	Psoriasis	0	Never tested	0.00924672	D011655 ||| D020246	Pulmonary Embolism ||| Venous Thrombosis
	CHEMBL1466	D012163	DICUMAROL	Retinal Detachment	0	Never tested	0.00643176	D011655 ||| D020246	Pulmonary Embolism ||| Venous Thrombosis
	CHEMBL1466	D012393	DICUMAROL	Rosacea	0	Never tested	0.0348307	D011655 ||| D020246	Pulmonary Embolism ||| Venous Thrombosis
	CHEMBL1466	D006042	DICUMAROL	Goiter	0	Never tested	0.0131197	D011655 ||| D020246	Pulmonary Embolism ||| Venous Thrombosis
	CHEMBL1466	D002546	DICUMAROL	Ischemic Attack, Transient	0	Never tested	0.0295911	D011655	Pulmonary Embolism
	CHEMBL1466	D000083242	DICUMAROL	Ischemic Stroke	0	Never tested	0.00113955	D011655 ||| D020246	Pulmonary Embolism ||| Venous Thrombosis
	CHEMBL1466	D012891	DICUMAROL	Sleep Apnea Syndromes	0	Never tested	0.0160978	D011655 ||| D020246	Pulmonary Embolism ||| Venous Thrombosis
	CHEMBL1466	D013921	DICUMAROL	Thrombocytopenia	0	Never tested	0.0155686	D011655	Pulmonary Embolism
	CHEMBL1466	D015179	DICUMAROL	Colorectal Neoplasms	0	Never tested	0.0278197	D011655 ||| D020246	Pulmonary Embolism ||| Venous Thrombosis
	CHEMBL1466	D006627	DICUMAROL	Hirschsprung Disease	0	Never tested	0.0297718	D011655 ||| D020246	Pulmonary Embolism ||| Venous Thrombosis
	CHEMBL1466	D013964	DICUMAROL	Thyroid Neoplasms	0	Never tested	0.0174719	D011655 ||| D020246	Pulmonary Embolism ||| Venous Thrombosis
	CHEMBL1466	D010001	DICUMAROL	Osteitis Deformans	0	Never tested	0.00460287	D011655 ||| D020246	Pulmonary Embolism ||| Venous Thrombosis
	CHEMBL1466	D007018	DICUMAROL	Hypopituitarism	0	Never tested	0.010144	D011655 ||| D020246	Pulmonary Embolism ||| Venous Thrombosis
	CHEMBL1466	D020246	DICUMAROL	Venous Thrombosis	1	Approved	0.798249	D011655	Pulmonary Embolism
	CHEMBL1466	D000075224	DICUMAROL	Cardiac Conduction System Disease	0	Never tested	0.0013068	D011655	Pulmonary Embolism
	CHEMBL1466	D003731	DICUMAROL	Dental Caries	0	Never tested	0.00192253	D011655 ||| D020246	Pulmonary Embolism ||| Venous Thrombosis
	CHEMBL1466	D005242	DICUMAROL	Fecal Incontinence	0	Never tested	0.0145762	D011655	Pulmonary Embolism
	CHEMBL1466	D016055	DICUMAROL	Urinary Retention	0	Never tested	0.0013738	D011655	Pulmonary Embolism
	CHEMBL1466	D011141	DICUMAROL	Polyuria	0	Never tested	0.00612647	D011655	Pulmonary Embolism
	CHEMBL1466	D007762	DICUMAROL	Labyrinthitis	0	Never tested	0.0108318	D011655	Pulmonary Embolism
	CHEMBL1466	D012878	DICUMAROL	Skin Neoplasms	0	Never tested	0.0120244	D011655	Pulmonary Embolism
	CHEMBL1466	D009260	DICUMAROL	Nail Diseases	0	Never tested	0.00399838	D011655	Pulmonary Embolism
	CHEMBL1466	D016491	DICUMAROL	Peripheral Vascular Diseases	0	Never tested	0.0288307	D011655	Pulmonary Embolism
	CHEMBL1466	D011111	DICUMAROL	Polymyalgia Rheumatica	0	Never tested	0.00774626	D011655	Pulmonary Embolism
	CHEMBL1466	D013118	DICUMAROL	Spinal Cord Diseases	0	Never tested	0.00319703	D011655 ||| D020246	Pulmonary Embolism ||| Venous Thrombosis
	CHEMBL1466	D014581	DICUMAROL	Urticaria	0	Never tested	0.00222392	D011655 ||| D020246	Pulmonary Embolism ||| Venous Thrombosis
	CHEMBL1466	D014648	DICUMAROL	Varicose Veins	0	Never tested	0.0263508	D011655 ||| D020246	Pulmonary Embolism ||| Venous Thrombosis
	CHEMBL1466	D010031	DICUMAROL	Otitis	0	Never tested	0.00131796	D011655 ||| D020246	Pulmonary Embolism ||| Venous Thrombosis
	CHEMBL1466	D019966	DICUMAROL	Substance-Related Disorders	0	Never tested	0.00170676	D011655	Pulmonary Embolism
	CHEMBL1466	D015155	DICUMAROL	Esophageal Spasm, Diffuse	0	Never tested	0.027654	D011655 ||| D020246	Pulmonary Embolism ||| Venous Thrombosis
	CHEMBL1467	D001289	ALLOPURINOL	Attention Deficit Disorder with Hyperactivity	0	Never tested	0.00178632	D006073	Gout
	CHEMBL1467	D001008	ALLOPURINOL	Anxiety Disorders	0	Never tested	0.00520467	D006073	Gout
	CHEMBL1467	D013313	ALLOPURINOL	Stress Disorders, Post-Traumatic	0	Never tested	0.0325529	D006073	Gout
	CHEMBL1467	D000856	ALLOPURINOL	Anorexia Nervosa	0	Never tested	5.40736e-06	D006073	Gout
	CHEMBL1467	D015228	ALLOPURINOL	Hypertriglyceridemia	0	Never tested	0.00457139	D006073	Gout
	CHEMBL1467	D003324	ALLOPURINOL	Coronary Artery Disease	0	Phase unknown	0.00881255	D006073	Gout
	CHEMBL1467	D009765	ALLOPURINOL	Obesity	0	Phase III	0.0180524	D006073	Gout
	CHEMBL1467	D020177	ALLOPURINOL	Idiopathic Hypersomnia	0	Never tested	0.0141834	D006073	Gout
	CHEMBL1467	D010300	ALLOPURINOL	Parkinson Disease	0	Never tested	0.00845604	D006073	Gout
	CHEMBL1467	D013771	ALLOPURINOL	Tetralogy of Fallot	0	Never tested	0.0579594	D006073	Gout
	CHEMBL1467	D001172	ALLOPURINOL	Arthritis, Rheumatoid	0	Never tested	0.00550928	D006073	Gout
	CHEMBL1467	D003424	ALLOPURINOL	Crohn Disease	0	Never tested	0.00346936	D006073	Gout
	CHEMBL1467	D003093	ALLOPURINOL	Colitis, Ulcerative	0	Phase III	0.00590658	D006073	Gout
	CHEMBL1467	D015212	ALLOPURINOL	Inflammatory Bowel Diseases	0	Phase I	0.00340309	D006073	Gout
	CHEMBL1467	D002761	ALLOPURINOL	Cholangitis	0	Never tested	0.0140427	D006073	Gout
	CHEMBL1467	D017098	ALLOPURINOL	IgA Deficiency	0	Status unknown	0.0213612	D006073	Gout
	CHEMBL1467	D008268	ALLOPURINOL	Macular Degeneration	0	Never tested	0.0022885	D006073	Gout
	CHEMBL1467	D034381	ALLOPURINOL	Hearing Loss	0	Never tested	0.00965723	D006073	Gout
	CHEMBL1467	D014012	ALLOPURINOL	Tinnitus	0	Never tested	0.00326083	D006073	Gout
	CHEMBL1467	D000505	ALLOPURINOL	Alopecia	0	Never tested	0.0142423	D006073	Gout
	CHEMBL1467	D019226	ALLOPURINOL	Oral Ulcer	0	Never tested	0.00963417	D006073	Gout
	CHEMBL1467	D000787	ALLOPURINOL	Angina Pectoris	0	Phase III	0.014473	D006073	Gout
	CHEMBL1467	D065631	ALLOPURINOL	Rhinitis, Allergic	0	Never tested	0.000589873	D006073	Gout
	CHEMBL1467	D001249	ALLOPURINOL	Asthma	0	Never tested	0.0222977	D006073	Gout
	CHEMBL1467	D005764	ALLOPURINOL	Gastroesophageal Reflux	0	Never tested	0.000836514	D006073	Gout
	CHEMBL1467	D007037	ALLOPURINOL	Hypothyroidism	0	Never tested	0.0011195	D006073	Gout
	CHEMBL1467	D008881	ALLOPURINOL	Migraine Disorders	0	Never tested	0.0143755	D006073	Gout
	CHEMBL1467	D004485	ALLOPURINOL	Eczema	0	Never tested	0.0021571	D006073	Gout
	CHEMBL1467	D006937	ALLOPURINOL	Hypercholesterolemia	0	Never tested	0.0279849	D006073	Gout
	CHEMBL1467	D012626	ALLOPURINOL	Sebaceous Gland Neoplasms	0	Status unknown	0.0168024	D006073	Gout
	CHEMBL1467	D001943	ALLOPURINOL	Breast Neoplasms	0	Never tested	0.00739797	D006073	Gout
	CHEMBL1467	D002280	ALLOPURINOL	Carcinoma, Basal Cell	0	Never tested	0.0284074	D006073	Gout
	CHEMBL1467	D000230	ALLOPURINOL	Adenocarcinoma	0	Never tested	0.00262578	D006073	Gout
	CHEMBL1467	D002386	ALLOPURINOL	Cataract	0	Never tested	0.0237499	D006073	Gout
	CHEMBL1467	D006552	ALLOPURINOL	Hernia, Inguinal	0	Never tested	0.00768462	D006073	Gout
	CHEMBL1467	D012005	ALLOPURINOL	Rectal Prolapse	0	Status unknown	0.0578347	D006073	Gout
	CHEMBL1467	D014029	ALLOPURINOL	Tobacco Use Disorder	0	Never tested	0.00600429	D006073	Gout
	CHEMBL1467	D009203	ALLOPURINOL	Myocardial Infarction	0	Never tested	0.00606852	D006073	Gout
	CHEMBL1467	D005756	ALLOPURINOL	Gastritis	0	Never tested	0.0119243	D006073	Gout
	CHEMBL1467	D006548	ALLOPURINOL	Hernia, Diaphragmatic	0	Never tested	0.0115272	D006073	Gout
	CHEMBL1467	D000076385	ALLOPURINOL	Diverticular Diseases	0	Never tested	0.0193642	D006073	Gout
	CHEMBL1467	D007319	ALLOPURINOL	Sleep Initiation and Maintenance Disorders	0	Never tested	0.00570669	D006073	Gout
	CHEMBL1467	D009290	ALLOPURINOL	Narcolepsy	0	Never tested	0.0373999	D006073	Gout
	CHEMBL1467	D003922	ALLOPURINOL	Diabetes Mellitus, Type 1	0	Never tested	0.0284186	D006073	Gout
	CHEMBL1467	D002446	ALLOPURINOL	Celiac Disease	0	Never tested	0.0148125	D006073	Gout
	CHEMBL1467	D008105	ALLOPURINOL	Liver Cirrhosis, Biliary	0	Never tested	0.0347857	D006073	Gout
	CHEMBL1467	D014820	ALLOPURINOL	Vitiligo	0	Never tested	0.0370192	D006073	Gout
	CHEMBL1467	D009798	ALLOPURINOL	Ocular Hypertension	0	Never tested	0.0284709	D006073	Gout
	CHEMBL1467	D009447	ALLOPURINOL	Neuroblastoma	0	Never tested	0.00181144	D006073	Gout
	CHEMBL1467	D012559	ALLOPURINOL	Schizophrenia	0	Never tested	0.04187	D006073	Gout
	CHEMBL1467	D000690	ALLOPURINOL	Amyotrophic Lateral Sclerosis	0	Never tested	0.035505	D006073	Gout
	CHEMBL1467	D008180	ALLOPURINOL	Lupus Erythematosus, Systemic	0	Never tested	0.0267512	D006073	Gout
	CHEMBL1467	D000437	ALLOPURINOL	Alcoholism	0	Never tested	0.00758475	D006073	Gout
	CHEMBL1467	D000067877	ALLOPURINOL	Autism Spectrum Disorder	0	Never tested	0.00457339	D006073	Gout
	CHEMBL1467	D001714	ALLOPURINOL	Bipolar Disorder	0	Phase III	0.0892123	D006073	Gout
	CHEMBL1467	D009771	ALLOPURINOL	Obsessive-Compulsive Disorder	0	Never tested	0.0028931	D006073	Gout
	CHEMBL1467	D003924	ALLOPURINOL	Diabetes Mellitus, Type 2	0	Phase III	0.0257538	D006073	Gout
	CHEMBL1467	D000544	ALLOPURINOL	Alzheimer Disease	0	Never tested	0.00481736	D006073	Gout
	CHEMBL1467	D004827	ALLOPURINOL	Epilepsy	0	Never tested	0.000878653	D006073	Gout
	CHEMBL1467	D005901	ALLOPURINOL	Glaucoma	0	Never tested	0.0067135	D006073	Gout
	CHEMBL1467	D051436	ALLOPURINOL	Renal Insufficiency, Chronic	0	Phase unknown	0.00496851	D006073	Gout
	CHEMBL1467	D013167	ALLOPURINOL	Spondylitis, Ankylosing	0	Never tested	0.0159566	D006073	Gout
	CHEMBL1467	D003863	ALLOPURINOL	Depression	0	Never tested	0.0226414	D006073	Gout
	CHEMBL1467	D010003	ALLOPURINOL	Osteoarthritis	0	Phase I	0.00939837	D006073	Gout
	CHEMBL1467	D000419	ALLOPURINOL	Albuminuria	0	Never tested	0.0285853	D006073	Gout
	CHEMBL1467	D001281	ALLOPURINOL	Atrial Fibrillation	0	Never tested	0.0168899	D006073	Gout
	CHEMBL1467	D006973	ALLOPURINOL	Hypertension	0	Phase III	0.0451771	D006073	Gout
	CHEMBL1467	D006327	ALLOPURINOL	Heart Block	0	Never tested	0.000649128	D006073	Gout
	CHEMBL1467	D055623	ALLOPURINOL	Keratosis, Actinic	0	Never tested	0.0124544	D006073	Gout
	CHEMBL1467	D001991	ALLOPURINOL	Bronchitis	0	Never tested	0.0340708	D006073	Gout
	CHEMBL1467	D008175	ALLOPURINOL	Lung Neoplasms	0	Phase II	0.0522814	D006073	Gout
	CHEMBL1467	D008545	ALLOPURINOL	Melanoma	0	Never tested	0.0275634	D006073	Gout
	CHEMBL1467	D008228	ALLOPURINOL	Lymphoma, Non-Hodgkin	0	Phase unknown	0.00146405	D006073	Gout
	CHEMBL1467	D002294	ALLOPURINOL	Carcinoma, Squamous Cell	0	Never tested	0.00335921	D006073	Gout
	CHEMBL1467	D002349	ALLOPURINOL	Carpal Tunnel Syndrome	0	Never tested	0.0306561	D006073	Gout
	CHEMBL1467	D016883	ALLOPURINOL	Diabetic Ketoacidosis	0	Never tested	0.0499858	D006073	Gout
	CHEMBL1467	D001749	ALLOPURINOL	Urinary Bladder Neoplasms	0	Never tested	0.00793587	D006073	Gout
	CHEMBL1467	D007889	ALLOPURINOL	Leiomyoma	0	Never tested	0.00591111	D006073	Gout
	CHEMBL1467	D018798	ALLOPURINOL	Anemia, Iron-Deficiency	0	Never tested	0.0547309	D006073	Gout
	CHEMBL1467	D000380	ALLOPURINOL	Agranulocytosis	0	Never tested	0.0135808	D006073	Gout
	CHEMBL1467	D012893	ALLOPURINOL	Sleep Wake Disorders	0	Never tested	0.00489989	D006073	Gout
	CHEMBL1467	D006429	ALLOPURINOL	Hemiplegia	0	Never tested	0.0153695	D006073	Gout
	CHEMBL1467	D011655	ALLOPURINOL	Pulmonary Embolism	0	Never tested	0.0275013	D006073	Gout
	CHEMBL1467	D009202	ALLOPURINOL	Cardiomyopathies	0	Phase II	0.004003	D006073	Gout
	CHEMBL1467	D013345	ALLOPURINOL	Subarachnoid Hemorrhage	0	Never tested	0.00683713	D006073	Gout
	CHEMBL1467	D002543	ALLOPURINOL	Cerebral Hemorrhage	0	Never tested	0.00262004	D006073	Gout
	CHEMBL1467	D002544	ALLOPURINOL	Cerebral Infarction	0	Never tested	0.0162738	D006073	Gout
	CHEMBL1467	D050197	ALLOPURINOL	Arteriosclerosis	0	Never tested	0.00957696	D006073	Gout
	CHEMBL1467	D010689	ALLOPURINOL	Phlebitis	0	Never tested	0.0258066	D006073	Gout
	CHEMBL1467	D006484	ALLOPURINOL	Hemorrhoids	0	Never tested	0.0249648	D006073	Gout
	CHEMBL1467	D007022	ALLOPURINOL	Hypotension	0	Never tested	0.041451	D006073	Gout
	CHEMBL1467	D012852	ALLOPURINOL	Sinusitis	0	Never tested	0.00638506	D006073	Gout
	CHEMBL1467	D010996	ALLOPURINOL	Pleural Effusion	0	Never tested	0.00455995	D006073	Gout
	CHEMBL1467	D011030	ALLOPURINOL	Pneumothorax	0	Never tested	0.00967819	D006073	Gout
	CHEMBL1467	D014060	ALLOPURINOL	Tongue Diseases	0	Status unknown	0.00229686	D006073	Gout
	CHEMBL1467	D004941	ALLOPURINOL	Esophagitis	0	Never tested	0.0041261	D006073	Gout
	CHEMBL1467	D013276	ALLOPURINOL	Stomach Ulcer	0	Never tested	0.00828469	D006073	Gout
	CHEMBL1467	D004415	ALLOPURINOL	Dyspepsia	0	Never tested	0.00933881	D006073	Gout
	CHEMBL1467	D002769	ALLOPURINOL	Cholelithiasis	0	Never tested	0.0581439	D006073	Gout
	CHEMBL1467	D002764	ALLOPURINOL	Cholecystitis	0	Never tested	0.0438666	D006073	Gout
	CHEMBL1467	D010195	ALLOPURINOL	Pancreatitis	0	Phase unknown	0.00469183	D006073	Gout
	CHEMBL1467	D008286	ALLOPURINOL	Malabsorption Syndromes	0	Never tested	0.00832318	D006073	Gout
	CHEMBL1467	D002481	ALLOPURINOL	Cellulitis	0	Never tested	0.0132924	D006073	Gout
	CHEMBL1467	D011537	ALLOPURINOL	Pruritus	0	Never tested	0.0115872	D006073	Gout
	CHEMBL1467	D008010	ALLOPURINOL	Lichen Planus	0	Never tested	0.0191561	D006073	Gout
	CHEMBL1467	D017492	ALLOPURINOL	Keratosis, Seborrheic	0	Never tested	0.0239115	D006073	Gout
	CHEMBL1467	D011704	ALLOPURINOL	Pyelonephritis	0	Never tested	0.0247582	D006073	Gout
	CHEMBL1467	D058186	ALLOPURINOL	Acute Kidney Injury	0	Phase II	0.00685985	D006073	Gout
	CHEMBL1467	D007676	ALLOPURINOL	Kidney Failure, Chronic	0	Never tested	0.0184201	D006073	Gout
	CHEMBL1467	D003556	ALLOPURINOL	Cystitis	0	Never tested	0.0116586	D006073	Gout
	CHEMBL1467	D011470	ALLOPURINOL	Prostatic Hyperplasia	0	Never tested	0.01687	D006073	Gout
	CHEMBL1467	D011472	ALLOPURINOL	Prostatitis	0	Never tested	0.00441346	D006073	Gout
	CHEMBL1467	D005348	ALLOPURINOL	Fibrocystic Breast Disease	0	Never tested	0.0118036	D006073	Gout
	CHEMBL1467	D006177	ALLOPURINOL	Gynecomastia	0	Never tested	0.00458642	D006073	Gout
	CHEMBL1467	D004715	ALLOPURINOL	Endometriosis	0	Never tested	0.0022493	D006073	Gout
	CHEMBL1467	D003680	ALLOPURINOL	Deglutition Disorders	0	Never tested	0.0150848	D006073	Gout
	CHEMBL1467	D001201	ALLOPURINOL	Ascites	0	Phase III	0.026582	D006073	Gout
	CHEMBL1467	D005076	ALLOPURINOL	Exanthema	0	Never tested	0.0193257	D006073	Gout
	CHEMBL1467	D014717	ALLOPURINOL	Vertigo	0	Never tested	0.0166907	D006073	Gout
	CHEMBL1467	D013575	ALLOPURINOL	Syncope	0	Never tested	0.00434734	D006073	Gout
	CHEMBL1467	D007766	ALLOPURINOL	Lacrimal Apparatus Diseases	0	Never tested	0.00275053	D006073	Gout
	CHEMBL1467	D006471	ALLOPURINOL	Gastrointestinal Hemorrhage	0	Never tested	0.00518152	D006073	Gout
	CHEMBL1467	D010437	ALLOPURINOL	Peptic Ulcer	0	Never tested	0.0324357	D006073	Gout
	CHEMBL1467	D005921	ALLOPURINOL	Glomerulonephritis	0	Never tested	0.0240011	D006073	Gout
	CHEMBL1467	D006333	ALLOPURINOL	Heart Failure	0	Phase III	0.0190388	D006073	Gout
	CHEMBL1467	D006547	ALLOPURINOL	Hernia	0	Never tested	0.0102856	D006073	Gout
	CHEMBL1467	D006689	ALLOPURINOL	Hodgkin Disease	0	Never tested	0.00087716	D006073	Gout
	CHEMBL1467	D008113	ALLOPURINOL	Liver Neoplasms	0	Never tested	0.0309523	D006073	Gout
	CHEMBL1467	D010051	ALLOPURINOL	Ovarian Neoplasms	0	Phase II	0.00342203	D006073	Gout
	CHEMBL1467	D011471	ALLOPURINOL	Prostatic Neoplasms	0	Never tested	0.00824898	D006073	Gout
	CHEMBL1467	D000647	ALLOPURINOL	Amnesia	0	Never tested	0.00819382	D006073	Gout
	CHEMBL1467	D007951	ALLOPURINOL	Leukemia, Myeloid	0	Phase II	0.00262671	D006073	Gout
	CHEMBL1467	D000152	ALLOPURINOL	Acne Vulgaris	0	Never tested	0.021034	D006073	Gout
	CHEMBL1467	D000740	ALLOPURINOL	Anemia	0	Never tested	0.00607734	D006073	Gout
	CHEMBL1467	D001064	ALLOPURINOL	Appendicitis	0	Never tested	0.00229662	D006073	Gout
	CHEMBL1467	D003248	ALLOPURINOL	Constipation	0	Never tested	0.0068035	D006073	Gout
	CHEMBL1467	D015352	ALLOPURINOL	Dry Eye Syndromes	0	Never tested	0.0440737	D006073	Gout
	CHEMBL1467	D004381	ALLOPURINOL	Duodenal Ulcer	0	Never tested	0.00505053	D006073	Gout
	CHEMBL1467	D015837	ALLOPURINOL	Vestibular Diseases	0	Never tested	0.0301502	D006073	Gout
	CHEMBL1467	D005705	ALLOPURINOL	Gallbladder Diseases	0	Never tested	0.00403288	D006073	Gout
	CHEMBL1467	D001145	ALLOPURINOL	Arrhythmias, Cardiac	0	Never tested	0.0344832	D006073	Gout
	CHEMBL1467	D043183	ALLOPURINOL	Irritable Bowel Syndrome	0	Never tested	0.00236943	D006073	Gout
	CHEMBL1467	D001851	ALLOPURINOL	Bone Diseases, Metabolic	0	Never tested	0.0336761	D006073	Gout
	CHEMBL1467	D010024	ALLOPURINOL	Osteoporosis	0	Never tested	0.0174655	D006073	Gout
	CHEMBL1467	D009443	ALLOPURINOL	Neuritis	0	Never tested	0.0150355	D006073	Gout
	CHEMBL1467	D010538	ALLOPURINOL	Peritonitis	0	Phase III	0.00346154	D006073	Gout
	CHEMBL1467	D010998	ALLOPURINOL	Pleurisy	0	Never tested	0.031104	D006073	Gout
	CHEMBL1467	D011565	ALLOPURINOL	Psoriasis	0	Never tested	0.142107	D006073	Gout
	CHEMBL1467	D012163	ALLOPURINOL	Retinal Detachment	0	Never tested	0.00349472	D006073	Gout
	CHEMBL1467	D012393	ALLOPURINOL	Rosacea	0	Never tested	0.00574571	D006073	Gout
	CHEMBL1467	D006042	ALLOPURINOL	Goiter	0	Never tested	0.00971941	D006073	Gout
	CHEMBL1467	D002546	ALLOPURINOL	Ischemic Attack, Transient	0	Never tested	0.00805678	D006073	Gout
	CHEMBL1467	D000083242	ALLOPURINOL	Ischemic Stroke	0	Never tested	0.00866559	D006073	Gout
	CHEMBL1467	D012891	ALLOPURINOL	Sleep Apnea Syndromes	0	Phase unknown	0.00285391	D006073	Gout
	CHEMBL1467	D013921	ALLOPURINOL	Thrombocytopenia	0	Never tested	0.00272522	D006073	Gout
	CHEMBL1467	D015179	ALLOPURINOL	Colorectal Neoplasms	0	Never tested	0.00177838	D006073	Gout
	CHEMBL1467	D006627	ALLOPURINOL	Hirschsprung Disease	0	Never tested	0.00986199	D006073	Gout
	CHEMBL1467	D013964	ALLOPURINOL	Thyroid Neoplasms	0	Never tested	0.0091175	D006073	Gout
	CHEMBL1467	D010001	ALLOPURINOL	Osteitis Deformans	0	Never tested	0.00254085	D006073	Gout
	CHEMBL1467	D007018	ALLOPURINOL	Hypopituitarism	0	Never tested	0.0238482	D006073	Gout
	CHEMBL1467	D020246	ALLOPURINOL	Venous Thrombosis	0	Never tested	0.0199138	D006073	Gout
	CHEMBL1467	D000075224	ALLOPURINOL	Cardiac Conduction System Disease	0	Never tested	0.0623537	D006073	Gout
	CHEMBL1467	D003731	ALLOPURINOL	Dental Caries	0	Never tested	0.00278954	D006073	Gout
	CHEMBL1467	D005242	ALLOPURINOL	Fecal Incontinence	0	Never tested	0.0448708	D006073	Gout
	CHEMBL1467	D016055	ALLOPURINOL	Urinary Retention	0	Never tested	0.00100322	D006073	Gout
	CHEMBL1467	D011141	ALLOPURINOL	Polyuria	0	Never tested	0.0477184	D006073	Gout
	CHEMBL1467	D007762	ALLOPURINOL	Labyrinthitis	0	Never tested	0.0263185	D006073	Gout
	CHEMBL1467	D012878	ALLOPURINOL	Skin Neoplasms	0	Never tested	0.0308982	D006073	Gout
	CHEMBL1467	D009260	ALLOPURINOL	Nail Diseases	0	Never tested	0.00545612	D006073	Gout
	CHEMBL1467	D016491	ALLOPURINOL	Peripheral Vascular Diseases	0	Never tested	0.0554901	D006073	Gout
	CHEMBL1467	D011111	ALLOPURINOL	Polymyalgia Rheumatica	0	Never tested	0.0204909	D006073	Gout
	CHEMBL1467	D013118	ALLOPURINOL	Spinal Cord Diseases	0	Never tested	0.00110402	D006073	Gout
	CHEMBL1467	D014581	ALLOPURINOL	Urticaria	0	Never tested	0.012233	D006073	Gout
	CHEMBL1467	D014648	ALLOPURINOL	Varicose Veins	0	Never tested	0.0472612	D006073	Gout
	CHEMBL1467	D010031	ALLOPURINOL	Otitis	0	Never tested	0.0157665	D006073	Gout
	CHEMBL1467	D019966	ALLOPURINOL	Substance-Related Disorders	0	Never tested	0.00569527	D006073	Gout
	CHEMBL1467	D015155	ALLOPURINOL	Esophageal Spasm, Diffuse	0	Never tested	0.0051774	D006073	Gout
	CHEMBL1473	D001289	FLUTICASONE PROPIONATE	Attention Deficit Disorder with Hyperactivity	0	Never tested	0.0131259	D001249	Asthma
	CHEMBL1473	D001008	FLUTICASONE PROPIONATE	Anxiety Disorders	0	Never tested	0.0290025	D001249	Asthma
	CHEMBL1473	D013313	FLUTICASONE PROPIONATE	Stress Disorders, Post-Traumatic	0	Never tested	0.0018342	D001249	Asthma
	CHEMBL1473	D000856	FLUTICASONE PROPIONATE	Anorexia Nervosa	0	Never tested	0.00291663	D001249	Asthma
	CHEMBL1473	D015228	FLUTICASONE PROPIONATE	Hypertriglyceridemia	0	Never tested	0.0218333	D001249	Asthma
	CHEMBL1473	D003324	FLUTICASONE PROPIONATE	Coronary Artery Disease	0	Never tested	0.00139296	D001249	Asthma
	CHEMBL1473	D009765	FLUTICASONE PROPIONATE	Obesity	0	Never tested	0.0220792	D001249	Asthma
	CHEMBL1473	D020177	FLUTICASONE PROPIONATE	Idiopathic Hypersomnia	0	Never tested	0.0315135	D001249	Asthma
	CHEMBL1473	D010300	FLUTICASONE PROPIONATE	Parkinson Disease	0	Never tested	0.00745684	D001249	Asthma
	CHEMBL1473	D013771	FLUTICASONE PROPIONATE	Tetralogy of Fallot	0	Never tested	0.0165325	D001249	Asthma
	CHEMBL1473	D001172	FLUTICASONE PROPIONATE	Arthritis, Rheumatoid	0	Never tested	0.0387737	D001249	Asthma
	CHEMBL1473	D003424	FLUTICASONE PROPIONATE	Crohn Disease	0	Never tested	0.145913	D001249	Asthma
	CHEMBL1473	D003093	FLUTICASONE PROPIONATE	Colitis, Ulcerative	0	Never tested	0.0829597	D001249	Asthma
	CHEMBL1473	D015212	FLUTICASONE PROPIONATE	Inflammatory Bowel Diseases	0	Never tested	0.0834288	D001249	Asthma
	CHEMBL1473	D002761	FLUTICASONE PROPIONATE	Cholangitis	0	Never tested	0.089336	D001249	Asthma
	CHEMBL1473	D017098	FLUTICASONE PROPIONATE	IgA Deficiency	0	Status unknown	0.00768603	D001249	Asthma
	CHEMBL1473	D008268	FLUTICASONE PROPIONATE	Macular Degeneration	0	Never tested	0.00988801	D001249	Asthma
	CHEMBL1473	D034381	FLUTICASONE PROPIONATE	Hearing Loss	0	Never tested	0.00581552	D001249	Asthma
	CHEMBL1473	D014012	FLUTICASONE PROPIONATE	Tinnitus	0	Never tested	0.00118394	D001249	Asthma
	CHEMBL1473	D000505	FLUTICASONE PROPIONATE	Alopecia	0	Never tested	0.0221513	D001249	Asthma
	CHEMBL1473	D019226	FLUTICASONE PROPIONATE	Oral Ulcer	0	Never tested	0.0457811	D001249	Asthma
	CHEMBL1473	D000787	FLUTICASONE PROPIONATE	Angina Pectoris	0	Never tested	0.0253968	D001249	Asthma
	CHEMBL1473	D065631	FLUTICASONE PROPIONATE	Rhinitis, Allergic	0	Never tested	0.42096	D001249	Asthma
	CHEMBL1473	D005764	FLUTICASONE PROPIONATE	Gastroesophageal Reflux	0	Never tested	0.0209585	D001249	Asthma
	CHEMBL1473	D007037	FLUTICASONE PROPIONATE	Hypothyroidism	0	Never tested	0.100576	D001249	Asthma
	CHEMBL1473	D008881	FLUTICASONE PROPIONATE	Migraine Disorders	0	Never tested	0.00605792	D001249	Asthma
	CHEMBL1473	D004485	FLUTICASONE PROPIONATE	Eczema	0	Never tested	0.250753	D001249	Asthma
	CHEMBL1473	D006937	FLUTICASONE PROPIONATE	Hypercholesterolemia	0	Never tested	0.0236861	D001249	Asthma
	CHEMBL1473	D012626	FLUTICASONE PROPIONATE	Sebaceous Gland Neoplasms	0	Status unknown	0.00186854	D001249	Asthma
	CHEMBL1473	D001943	FLUTICASONE PROPIONATE	Breast Neoplasms	0	Never tested	0.00572488	D001249	Asthma
	CHEMBL1473	D002280	FLUTICASONE PROPIONATE	Carcinoma, Basal Cell	0	Never tested	0.0106224	D001249	Asthma
	CHEMBL1473	D000230	FLUTICASONE PROPIONATE	Adenocarcinoma	0	Never tested	0.0149882	D001249	Asthma
	CHEMBL1473	D002386	FLUTICASONE PROPIONATE	Cataract	0	Never tested	0.0182698	D001249	Asthma
	CHEMBL1473	D006552	FLUTICASONE PROPIONATE	Hernia, Inguinal	0	Never tested	0.00265998	D001249	Asthma
	CHEMBL1473	D012005	FLUTICASONE PROPIONATE	Rectal Prolapse	0	Status unknown	0.0144493	D001249	Asthma
	CHEMBL1473	D014029	FLUTICASONE PROPIONATE	Tobacco Use Disorder	0	Never tested	0.000788322	D001249	Asthma
	CHEMBL1473	D009203	FLUTICASONE PROPIONATE	Myocardial Infarction	0	Never tested	0.00373745	D001249	Asthma
	CHEMBL1473	D005756	FLUTICASONE PROPIONATE	Gastritis	0	Never tested	0.00611062	D001249	Asthma
	CHEMBL1473	D006548	FLUTICASONE PROPIONATE	Hernia, Diaphragmatic	0	Never tested	0.00255963	D001249	Asthma
	CHEMBL1473	D000076385	FLUTICASONE PROPIONATE	Diverticular Diseases	0	Never tested	0.0195876	D001249	Asthma
	CHEMBL1473	D007319	FLUTICASONE PROPIONATE	Sleep Initiation and Maintenance Disorders	0	Never tested	0.0305098	D001249	Asthma
	CHEMBL1473	D009290	FLUTICASONE PROPIONATE	Narcolepsy	0	Never tested	0.0276169	D001249	Asthma
	CHEMBL1473	D003922	FLUTICASONE PROPIONATE	Diabetes Mellitus, Type 1	0	Never tested	0.0771037	D001249	Asthma
	CHEMBL1473	D002446	FLUTICASONE PROPIONATE	Celiac Disease	0	Never tested	0.0690566	D001249	Asthma
	CHEMBL1473	D008105	FLUTICASONE PROPIONATE	Liver Cirrhosis, Biliary	0	Never tested	0.0854738	D001249	Asthma
	CHEMBL1473	D014820	FLUTICASONE PROPIONATE	Vitiligo	0	Never tested	0.0484194	D001249	Asthma
	CHEMBL1473	D009798	FLUTICASONE PROPIONATE	Ocular Hypertension	0	Never tested	0.00333518	D001249	Asthma
	CHEMBL1473	D009447	FLUTICASONE PROPIONATE	Neuroblastoma	0	Never tested	0.00200472	D001249	Asthma
	CHEMBL1473	D012559	FLUTICASONE PROPIONATE	Schizophrenia	0	Never tested	0.014303	D001249	Asthma
	CHEMBL1473	D000690	FLUTICASONE PROPIONATE	Amyotrophic Lateral Sclerosis	0	Never tested	0.0108333	D001249	Asthma
	CHEMBL1473	D008180	FLUTICASONE PROPIONATE	Lupus Erythematosus, Systemic	0	Never tested	0.0752483	D001249	Asthma
	CHEMBL1473	D000437	FLUTICASONE PROPIONATE	Alcoholism	0	Never tested	0.00212872	D001249	Asthma
	CHEMBL1473	D000067877	FLUTICASONE PROPIONATE	Autism Spectrum Disorder	0	Never tested	0.00291106	D001249	Asthma
	CHEMBL1473	D001714	FLUTICASONE PROPIONATE	Bipolar Disorder	0	Never tested	0.0169558	D001249	Asthma
	CHEMBL1473	D009771	FLUTICASONE PROPIONATE	Obsessive-Compulsive Disorder	0	Never tested	0.00172013	D001249	Asthma
	CHEMBL1473	D003924	FLUTICASONE PROPIONATE	Diabetes Mellitus, Type 2	0	Never tested	0.0365679	D001249	Asthma
	CHEMBL1473	D000544	FLUTICASONE PROPIONATE	Alzheimer Disease	0	Never tested	0.0281538	D001249	Asthma
	CHEMBL1473	D004827	FLUTICASONE PROPIONATE	Epilepsy	0	Never tested	0.0110624	D001249	Asthma
	CHEMBL1473	D005901	FLUTICASONE PROPIONATE	Glaucoma	0	Never tested	0.01641	D001249	Asthma
	CHEMBL1473	D051436	FLUTICASONE PROPIONATE	Renal Insufficiency, Chronic	0	Never tested	0.0129187	D001249	Asthma
	CHEMBL1473	D013167	FLUTICASONE PROPIONATE	Spondylitis, Ankylosing	0	Never tested	0.020391	D001249	Asthma
	CHEMBL1473	D003863	FLUTICASONE PROPIONATE	Depression	0	Never tested	0.0238047	D001249	Asthma
	CHEMBL1473	D010003	FLUTICASONE PROPIONATE	Osteoarthritis	0	Never tested	0.0301504	D001249	Asthma
	CHEMBL1473	D000419	FLUTICASONE PROPIONATE	Albuminuria	0	Never tested	0.00723198	D001249	Asthma
	CHEMBL1473	D001281	FLUTICASONE PROPIONATE	Atrial Fibrillation	0	Never tested	0.0222751	D001249	Asthma
	CHEMBL1473	D006973	FLUTICASONE PROPIONATE	Hypertension	0	Never tested	0.01936	D001249	Asthma
	CHEMBL1473	D006327	FLUTICASONE PROPIONATE	Heart Block	0	Never tested	0.0112386	D001249	Asthma
	CHEMBL1473	D055623	FLUTICASONE PROPIONATE	Keratosis, Actinic	0	Never tested	0.00701009	D001249	Asthma
	CHEMBL1473	D001991	FLUTICASONE PROPIONATE	Bronchitis	0	Never tested	0.0151763	D001249	Asthma
	CHEMBL1473	D008175	FLUTICASONE PROPIONATE	Lung Neoplasms	0	Never tested	0.0253263	D001249	Asthma
	CHEMBL1473	D008545	FLUTICASONE PROPIONATE	Melanoma	0	Never tested	0.0117934	D001249	Asthma
	CHEMBL1473	D008228	FLUTICASONE PROPIONATE	Lymphoma, Non-Hodgkin	0	Never tested	0.0127358	D001249	Asthma
	CHEMBL1473	D002294	FLUTICASONE PROPIONATE	Carcinoma, Squamous Cell	0	Never tested	0.0167119	D001249	Asthma
	CHEMBL1473	D002349	FLUTICASONE PROPIONATE	Carpal Tunnel Syndrome	0	Never tested	0.0140885	D001249	Asthma
	CHEMBL1473	D016883	FLUTICASONE PROPIONATE	Diabetic Ketoacidosis	0	Never tested	0.0433417	D001249	Asthma
	CHEMBL1473	D001749	FLUTICASONE PROPIONATE	Urinary Bladder Neoplasms	0	Never tested	0.0116112	D001249	Asthma
	CHEMBL1473	D007889	FLUTICASONE PROPIONATE	Leiomyoma	0	Never tested	0.0224461	D001249	Asthma
	CHEMBL1473	D018798	FLUTICASONE PROPIONATE	Anemia, Iron-Deficiency	0	Never tested	0.00410137	D001249	Asthma
	CHEMBL1473	D000380	FLUTICASONE PROPIONATE	Agranulocytosis	0	Never tested	0.00741285	D001249	Asthma
	CHEMBL1473	D012893	FLUTICASONE PROPIONATE	Sleep Wake Disorders	0	Never tested	0.0109457	D001249	Asthma
	CHEMBL1473	D006429	FLUTICASONE PROPIONATE	Hemiplegia	0	Never tested	0.0273719	D001249	Asthma
	CHEMBL1473	D011655	FLUTICASONE PROPIONATE	Pulmonary Embolism	0	Never tested	0.00356809	D001249	Asthma
	CHEMBL1473	D009202	FLUTICASONE PROPIONATE	Cardiomyopathies	0	Never tested	0.0017273	D001249	Asthma
	CHEMBL1473	D013345	FLUTICASONE PROPIONATE	Subarachnoid Hemorrhage	0	Never tested	0.0360259	D001249	Asthma
	CHEMBL1473	D002543	FLUTICASONE PROPIONATE	Cerebral Hemorrhage	0	Never tested	0.0213695	D001249	Asthma
	CHEMBL1473	D002544	FLUTICASONE PROPIONATE	Cerebral Infarction	0	Never tested	0.00169682	D001249	Asthma
	CHEMBL1473	D050197	FLUTICASONE PROPIONATE	Arteriosclerosis	0	Never tested	0.00570659	D001249	Asthma
	CHEMBL1473	D010689	FLUTICASONE PROPIONATE	Phlebitis	0	Never tested	0.0326278	D001249	Asthma
	CHEMBL1473	D006484	FLUTICASONE PROPIONATE	Hemorrhoids	0	Never tested	0.0175088	D001249	Asthma
	CHEMBL1473	D007022	FLUTICASONE PROPIONATE	Hypotension	0	Never tested	0.00313593	D001249	Asthma
	CHEMBL1473	D012852	FLUTICASONE PROPIONATE	Sinusitis	0	Phase III	0.00551571	D001249	Asthma
	CHEMBL1473	D010996	FLUTICASONE PROPIONATE	Pleural Effusion	0	Never tested	0.0103584	D001249	Asthma
	CHEMBL1473	D011030	FLUTICASONE PROPIONATE	Pneumothorax	0	Never tested	0.0303288	D001249	Asthma
	CHEMBL1473	D014060	FLUTICASONE PROPIONATE	Tongue Diseases	0	Status unknown	0.0227673	D001249	Asthma
	CHEMBL1473	D004941	FLUTICASONE PROPIONATE	Esophagitis	0	Never tested	0.0119865	D001249	Asthma
	CHEMBL1473	D013276	FLUTICASONE PROPIONATE	Stomach Ulcer	0	Never tested	0.000990451	D001249	Asthma
	CHEMBL1473	D004415	FLUTICASONE PROPIONATE	Dyspepsia	0	Never tested	0.0116382	D001249	Asthma
	CHEMBL1473	D002769	FLUTICASONE PROPIONATE	Cholelithiasis	0	Never tested	0.0163639	D001249	Asthma
	CHEMBL1473	D002764	FLUTICASONE PROPIONATE	Cholecystitis	0	Never tested	0.00188272	D001249	Asthma
	CHEMBL1473	D010195	FLUTICASONE PROPIONATE	Pancreatitis	0	Never tested	0.0158606	D001249	Asthma
	CHEMBL1473	D008286	FLUTICASONE PROPIONATE	Malabsorption Syndromes	0	Never tested	0.0669083	D001249	Asthma
	CHEMBL1473	D002481	FLUTICASONE PROPIONATE	Cellulitis	0	Never tested	0.0470348	D001249	Asthma
	CHEMBL1473	D011537	FLUTICASONE PROPIONATE	Pruritus	0	Never tested	0.00556856	D001249	Asthma
	CHEMBL1473	D008010	FLUTICASONE PROPIONATE	Lichen Planus	0	Never tested	0.0220681	D001249	Asthma
	CHEMBL1473	D017492	FLUTICASONE PROPIONATE	Keratosis, Seborrheic	0	Never tested	0.0169613	D001249	Asthma
	CHEMBL1473	D011704	FLUTICASONE PROPIONATE	Pyelonephritis	0	Never tested	0.0028333	D001249	Asthma
	CHEMBL1473	D058186	FLUTICASONE PROPIONATE	Acute Kidney Injury	0	Never tested	0.0123568	D001249	Asthma
	CHEMBL1473	D007676	FLUTICASONE PROPIONATE	Kidney Failure, Chronic	0	Never tested	0.00586169	D001249	Asthma
	CHEMBL1473	D003556	FLUTICASONE PROPIONATE	Cystitis	0	Never tested	0.00507239	D001249	Asthma
	CHEMBL1473	D011470	FLUTICASONE PROPIONATE	Prostatic Hyperplasia	0	Never tested	0.0122468	D001249	Asthma
	CHEMBL1473	D011472	FLUTICASONE PROPIONATE	Prostatitis	0	Never tested	0.0217934	D001249	Asthma
	CHEMBL1473	D005348	FLUTICASONE PROPIONATE	Fibrocystic Breast Disease	0	Never tested	0.00264251	D001249	Asthma
	CHEMBL1473	D006177	FLUTICASONE PROPIONATE	Gynecomastia	0	Never tested	0.0223266	D001249	Asthma
	CHEMBL1473	D004715	FLUTICASONE PROPIONATE	Endometriosis	0	Never tested	0.0217542	D001249	Asthma
	CHEMBL1473	D003680	FLUTICASONE PROPIONATE	Deglutition Disorders	0	Never tested	0.0204083	D001249	Asthma
	CHEMBL1473	D001201	FLUTICASONE PROPIONATE	Ascites	0	Never tested	0.00150799	D001249	Asthma
	CHEMBL1473	D005076	FLUTICASONE PROPIONATE	Exanthema	0	Never tested	0.0317111	D001249	Asthma
	CHEMBL1473	D014717	FLUTICASONE PROPIONATE	Vertigo	0	Never tested	0.00403407	D001249	Asthma
	CHEMBL1473	D013575	FLUTICASONE PROPIONATE	Syncope	0	Never tested	0.0412515	D001249	Asthma
	CHEMBL1473	D007766	FLUTICASONE PROPIONATE	Lacrimal Apparatus Diseases	0	Never tested	0.0162837	D001249	Asthma
	CHEMBL1473	D006471	FLUTICASONE PROPIONATE	Gastrointestinal Hemorrhage	0	Never tested	0.0165317	D001249	Asthma
	CHEMBL1473	D010437	FLUTICASONE PROPIONATE	Peptic Ulcer	0	Never tested	0.0139027	D001249	Asthma
	CHEMBL1473	D005921	FLUTICASONE PROPIONATE	Glomerulonephritis	0	Never tested	0.00397455	D001249	Asthma
	CHEMBL1473	D006333	FLUTICASONE PROPIONATE	Heart Failure	0	Never tested	0.00472639	D001249	Asthma
	CHEMBL1473	D006547	FLUTICASONE PROPIONATE	Hernia	0	Never tested	0.0222865	D001249	Asthma
	CHEMBL1473	D006689	FLUTICASONE PROPIONATE	Hodgkin Disease	0	Never tested	0.0151956	D001249	Asthma
	CHEMBL1473	D008113	FLUTICASONE PROPIONATE	Liver Neoplasms	0	Never tested	0.016053	D001249	Asthma
	CHEMBL1473	D010051	FLUTICASONE PROPIONATE	Ovarian Neoplasms	0	Never tested	0.0441466	D001249	Asthma
	CHEMBL1473	D011471	FLUTICASONE PROPIONATE	Prostatic Neoplasms	0	Never tested	0.0116939	D001249	Asthma
	CHEMBL1473	D000647	FLUTICASONE PROPIONATE	Amnesia	0	Never tested	0.00282701	D001249	Asthma
	CHEMBL1473	D007951	FLUTICASONE PROPIONATE	Leukemia, Myeloid	0	Never tested	0.00396839	D001249	Asthma
	CHEMBL1473	D000152	FLUTICASONE PROPIONATE	Acne Vulgaris	0	Never tested	0.0312654	D001249	Asthma
	CHEMBL1473	D000740	FLUTICASONE PROPIONATE	Anemia	0	Never tested	0.0156281	D001249	Asthma
	CHEMBL1473	D001064	FLUTICASONE PROPIONATE	Appendicitis	0	Never tested	0.010017	D001249	Asthma
	CHEMBL1473	D003248	FLUTICASONE PROPIONATE	Constipation	0	Never tested	0.0162482	D001249	Asthma
	CHEMBL1473	D015352	FLUTICASONE PROPIONATE	Dry Eye Syndromes	0	Never tested	0.00296362	D001249	Asthma
	CHEMBL1473	D004381	FLUTICASONE PROPIONATE	Duodenal Ulcer	0	Never tested	0.00784994	D001249	Asthma
	CHEMBL1473	D015837	FLUTICASONE PROPIONATE	Vestibular Diseases	0	Never tested	0.0160825	D001249	Asthma
	CHEMBL1473	D005705	FLUTICASONE PROPIONATE	Gallbladder Diseases	0	Never tested	0.00207587	D001249	Asthma
	CHEMBL1473	D006073	FLUTICASONE PROPIONATE	Gout	0	Never tested	0.0287358	D001249	Asthma
	CHEMBL1473	D001145	FLUTICASONE PROPIONATE	Arrhythmias, Cardiac	0	Never tested	0.00341054	D001249	Asthma
	CHEMBL1473	D043183	FLUTICASONE PROPIONATE	Irritable Bowel Syndrome	0	Never tested	0.0159405	D001249	Asthma
	CHEMBL1473	D001851	FLUTICASONE PROPIONATE	Bone Diseases, Metabolic	0	Never tested	0.0156223	D001249	Asthma
	CHEMBL1473	D010024	FLUTICASONE PROPIONATE	Osteoporosis	0	Never tested	0.0188852	D001249	Asthma
	CHEMBL1473	D009443	FLUTICASONE PROPIONATE	Neuritis	0	Never tested	0.0494811	D001249	Asthma
	CHEMBL1473	D010538	FLUTICASONE PROPIONATE	Peritonitis	0	Never tested	0.00173657	D001249	Asthma
	CHEMBL1473	D010998	FLUTICASONE PROPIONATE	Pleurisy	0	Never tested	0.0494278	D001249	Asthma
	CHEMBL1473	D011565	FLUTICASONE PROPIONATE	Psoriasis	0	Never tested	0.0485138	D001249	Asthma
	CHEMBL1473	D012163	FLUTICASONE PROPIONATE	Retinal Detachment	0	Never tested	0.01922	D001249	Asthma
	CHEMBL1473	D012393	FLUTICASONE PROPIONATE	Rosacea	0	Never tested	0.0136271	D001249	Asthma
	CHEMBL1473	D006042	FLUTICASONE PROPIONATE	Goiter	0	Never tested	0.0109892	D001249	Asthma
	CHEMBL1473	D002546	FLUTICASONE PROPIONATE	Ischemic Attack, Transient	0	Never tested	0.0390886	D001249	Asthma
	CHEMBL1473	D000083242	FLUTICASONE PROPIONATE	Ischemic Stroke	0	Never tested	0.00437631	D001249	Asthma
	CHEMBL1473	D012891	FLUTICASONE PROPIONATE	Sleep Apnea Syndromes	0	Never tested	0.0131727	D001249	Asthma
	CHEMBL1473	D013921	FLUTICASONE PROPIONATE	Thrombocytopenia	0	Never tested	0.0068316	D001249	Asthma
	CHEMBL1473	D015179	FLUTICASONE PROPIONATE	Colorectal Neoplasms	0	Never tested	0.0239316	D001249	Asthma
	CHEMBL1473	D006627	FLUTICASONE PROPIONATE	Hirschsprung Disease	0	Never tested	0.00948637	D001249	Asthma
	CHEMBL1473	D013964	FLUTICASONE PROPIONATE	Thyroid Neoplasms	0	Never tested	0.0146433	D001249	Asthma
	CHEMBL1473	D010001	FLUTICASONE PROPIONATE	Osteitis Deformans	0	Never tested	0.0344267	D001249	Asthma
	CHEMBL1473	D007018	FLUTICASONE PROPIONATE	Hypopituitarism	0	Never tested	0.00771471	D001249	Asthma
	CHEMBL1473	D020246	FLUTICASONE PROPIONATE	Venous Thrombosis	0	Never tested	0.00524058	D001249	Asthma
	CHEMBL1473	D000075224	FLUTICASONE PROPIONATE	Cardiac Conduction System Disease	0	Never tested	0.00518963	D001249	Asthma
	CHEMBL1473	D003731	FLUTICASONE PROPIONATE	Dental Caries	0	Never tested	0.0236227	D001249	Asthma
	CHEMBL1473	D005242	FLUTICASONE PROPIONATE	Fecal Incontinence	0	Never tested	0.0109577	D001249	Asthma
	CHEMBL1473	D016055	FLUTICASONE PROPIONATE	Urinary Retention	0	Never tested	0.00620566	D001249	Asthma
	CHEMBL1473	D011141	FLUTICASONE PROPIONATE	Polyuria	0	Never tested	0.0109338	D001249	Asthma
	CHEMBL1473	D007762	FLUTICASONE PROPIONATE	Labyrinthitis	0	Never tested	0.00893776	D001249	Asthma
	CHEMBL1473	D012878	FLUTICASONE PROPIONATE	Skin Neoplasms	0	Never tested	0.00295361	D001249	Asthma
	CHEMBL1473	D009260	FLUTICASONE PROPIONATE	Nail Diseases	0	Never tested	0.00767359	D001249	Asthma
	CHEMBL1473	D016491	FLUTICASONE PROPIONATE	Peripheral Vascular Diseases	0	Never tested	0.0272587	D001249	Asthma
	CHEMBL1473	D011111	FLUTICASONE PROPIONATE	Polymyalgia Rheumatica	0	Never tested	0.0172068	D001249	Asthma
	CHEMBL1473	D013118	FLUTICASONE PROPIONATE	Spinal Cord Diseases	0	Never tested	0.0174086	D001249	Asthma
	CHEMBL1473	D014581	FLUTICASONE PROPIONATE	Urticaria	0	Never tested	0.00680409	D001249	Asthma
	CHEMBL1473	D014648	FLUTICASONE PROPIONATE	Varicose Veins	0	Never tested	0.0153176	D001249	Asthma
	CHEMBL1473	D010031	FLUTICASONE PROPIONATE	Otitis	0	Never tested	0.00662014	D001249	Asthma
	CHEMBL1473	D019966	FLUTICASONE PROPIONATE	Substance-Related Disorders	0	Never tested	0.0203362	D001249	Asthma
	CHEMBL1473	D015155	FLUTICASONE PROPIONATE	Esophageal Spasm, Diffuse	0	Never tested	0.0113766	D001249	Asthma
	CHEMBL1475	D001289	TRIOXSALEN	Attention Deficit Disorder with Hyperactivity	0	Never tested	0.00544408	D011565 ||| D014820	Psoriasis ||| Vitiligo
	CHEMBL1475	D001008	TRIOXSALEN	Anxiety Disorders	0	Never tested	0.0119713	D011565 ||| D014820	Psoriasis ||| Vitiligo
	CHEMBL1475	D013313	TRIOXSALEN	Stress Disorders, Post-Traumatic	0	Never tested	0.0118169	D011565 ||| D014820	Psoriasis ||| Vitiligo
	CHEMBL1475	D000856	TRIOXSALEN	Anorexia Nervosa	0	Never tested	0.0103581	D011565 ||| D014820	Psoriasis ||| Vitiligo
	CHEMBL1475	D015228	TRIOXSALEN	Hypertriglyceridemia	0	Never tested	0.0171923	D011565 ||| D014820	Psoriasis ||| Vitiligo
	CHEMBL1475	D003324	TRIOXSALEN	Coronary Artery Disease	0	Never tested	0.00590417	D011565 ||| D014820	Psoriasis ||| Vitiligo
	CHEMBL1475	D009765	TRIOXSALEN	Obesity	0	Never tested	0.00708046	D011565 ||| D014820	Psoriasis ||| Vitiligo
	CHEMBL1475	D020177	TRIOXSALEN	Idiopathic Hypersomnia	0	Never tested	0.00642717	D014820	Vitiligo
	CHEMBL1475	D010300	TRIOXSALEN	Parkinson Disease	0	Never tested	0.0142744	D011565 ||| D014820	Psoriasis ||| Vitiligo
	CHEMBL1475	D013771	TRIOXSALEN	Tetralogy of Fallot	0	Never tested	0.145016	D011565 ||| D014820	Psoriasis ||| Vitiligo
	CHEMBL1475	D001172	TRIOXSALEN	Arthritis, Rheumatoid	0	Never tested	0.0145933	D011565 ||| D014820	Psoriasis ||| Vitiligo
	CHEMBL1475	D003424	TRIOXSALEN	Crohn Disease	0	Never tested	0.0542574	D011565 ||| D014820	Psoriasis ||| Vitiligo
	CHEMBL1475	D003093	TRIOXSALEN	Colitis, Ulcerative	0	Never tested	0.0620293	D011565 ||| D014820	Psoriasis ||| Vitiligo
	CHEMBL1475	D015212	TRIOXSALEN	Inflammatory Bowel Diseases	0	Never tested	0.0314945	D011565 ||| D014820	Psoriasis ||| Vitiligo
	CHEMBL1475	D002761	TRIOXSALEN	Cholangitis	0	Never tested	0.0292977	D011565 ||| D014820	Psoriasis ||| Vitiligo
	CHEMBL1475	D017098	TRIOXSALEN	IgA Deficiency	0	Status unknown	0.00428673	D011565 ||| D014820	Psoriasis ||| Vitiligo
	CHEMBL1475	D008268	TRIOXSALEN	Macular Degeneration	0	Never tested	0.0173247	D011565 ||| D014820	Psoriasis ||| Vitiligo
	CHEMBL1475	D034381	TRIOXSALEN	Hearing Loss	0	Never tested	0.00580024	D011565 ||| D014820	Psoriasis ||| Vitiligo
	CHEMBL1475	D014012	TRIOXSALEN	Tinnitus	0	Never tested	0.00398434	D014820	Vitiligo
	CHEMBL1475	D000505	TRIOXSALEN	Alopecia	0	Never tested	0.0133139	D011565 ||| D014820	Psoriasis ||| Vitiligo
	CHEMBL1475	D019226	TRIOXSALEN	Oral Ulcer	0	Never tested	0.0231076	D011565 ||| D014820	Psoriasis ||| Vitiligo
	CHEMBL1475	D000787	TRIOXSALEN	Angina Pectoris	0	Never tested	0.0106135	D011565 ||| D014820	Psoriasis ||| Vitiligo
	CHEMBL1475	D065631	TRIOXSALEN	Rhinitis, Allergic	0	Never tested	0.00392892	D011565 ||| D014820	Psoriasis ||| Vitiligo
	CHEMBL1475	D001249	TRIOXSALEN	Asthma	0	Never tested	0.0636779	D011565 ||| D014820	Psoriasis ||| Vitiligo
	CHEMBL1475	D005764	TRIOXSALEN	Gastroesophageal Reflux	0	Never tested	0.0091387	D011565 ||| D014820	Psoriasis ||| Vitiligo
	CHEMBL1475	D007037	TRIOXSALEN	Hypothyroidism	0	Never tested	0.210509	D011565 ||| D014820	Psoriasis ||| Vitiligo
	CHEMBL1475	D008881	TRIOXSALEN	Migraine Disorders	0	Never tested	0.0113831	D011565 ||| D014820	Psoriasis ||| Vitiligo
	CHEMBL1475	D004485	TRIOXSALEN	Eczema	0	Never tested	0.00580814	D011565 ||| D014820	Psoriasis ||| Vitiligo
	CHEMBL1475	D006937	TRIOXSALEN	Hypercholesterolemia	0	Never tested	0.0118535	D011565 ||| D014820	Psoriasis ||| Vitiligo
	CHEMBL1475	D012626	TRIOXSALEN	Sebaceous Gland Neoplasms	0	Status unknown	0.0174806	D011565 ||| D014820	Psoriasis ||| Vitiligo
	CHEMBL1475	D001943	TRIOXSALEN	Breast Neoplasms	0	Never tested	0.00199616	D011565 ||| D014820	Psoriasis ||| Vitiligo
	CHEMBL1475	D002280	TRIOXSALEN	Carcinoma, Basal Cell	0	Never tested	0.0334594	D011565 ||| D014820	Psoriasis ||| Vitiligo
	CHEMBL1475	D000230	TRIOXSALEN	Adenocarcinoma	0	Phase III	0.0191658	D011565 ||| D014820	Psoriasis ||| Vitiligo
	CHEMBL1475	D002386	TRIOXSALEN	Cataract	0	Never tested	0.00684211	D011565 ||| D014820	Psoriasis ||| Vitiligo
	CHEMBL1475	D006552	TRIOXSALEN	Hernia, Inguinal	0	Never tested	0.00848993	D011565 ||| D014820	Psoriasis ||| Vitiligo
	CHEMBL1475	D012005	TRIOXSALEN	Rectal Prolapse	0	Status unknown	0.00856802	D011565 ||| D014820	Psoriasis ||| Vitiligo
	CHEMBL1475	D014029	TRIOXSALEN	Tobacco Use Disorder	0	Never tested	0.00205276	D011565 ||| D014820	Psoriasis ||| Vitiligo
	CHEMBL1475	D009203	TRIOXSALEN	Myocardial Infarction	0	Never tested	0.00537747	D011565 ||| D014820	Psoriasis ||| Vitiligo
	CHEMBL1475	D005756	TRIOXSALEN	Gastritis	0	Never tested	0.00843577	D011565 ||| D014820	Psoriasis ||| Vitiligo
	CHEMBL1475	D006548	TRIOXSALEN	Hernia, Diaphragmatic	0	Never tested	0.0156056	D011565 ||| D014820	Psoriasis ||| Vitiligo
	CHEMBL1475	D000076385	TRIOXSALEN	Diverticular Diseases	0	Never tested	0.00707572	D011565 ||| D014820	Psoriasis ||| Vitiligo
	CHEMBL1475	D007319	TRIOXSALEN	Sleep Initiation and Maintenance Disorders	0	Never tested	0.00456594	D011565 ||| D014820	Psoriasis ||| Vitiligo
	CHEMBL1475	D009290	TRIOXSALEN	Narcolepsy	0	Never tested	0.014902	D011565 ||| D014820	Psoriasis ||| Vitiligo
	CHEMBL1475	D003922	TRIOXSALEN	Diabetes Mellitus, Type 1	0	Never tested	0.192181	D011565 ||| D014820	Psoriasis ||| Vitiligo
	CHEMBL1475	D002446	TRIOXSALEN	Celiac Disease	0	Never tested	0.0258031	D011565 ||| D014820	Psoriasis ||| Vitiligo
	CHEMBL1475	D008105	TRIOXSALEN	Liver Cirrhosis, Biliary	0	Never tested	0.0341988	D011565 ||| D014820	Psoriasis ||| Vitiligo
	CHEMBL1475	D014820	TRIOXSALEN	Vitiligo	1	Approved	0.0136847	D011565	Psoriasis
	CHEMBL1475	D009798	TRIOXSALEN	Ocular Hypertension	0	Never tested	0.00914014	D011565 ||| D014820	Psoriasis ||| Vitiligo
	CHEMBL1475	D009447	TRIOXSALEN	Neuroblastoma	0	Never tested	0.00470814	D011565 ||| D014820	Psoriasis ||| Vitiligo
	CHEMBL1475	D012559	TRIOXSALEN	Schizophrenia	0	Never tested	0.119814	D011565 ||| D014820	Psoriasis ||| Vitiligo
	CHEMBL1475	D000690	TRIOXSALEN	Amyotrophic Lateral Sclerosis	0	Never tested	0.0616395	D011565 ||| D014820	Psoriasis ||| Vitiligo
	CHEMBL1475	D008180	TRIOXSALEN	Lupus Erythematosus, Systemic	0	Never tested	0.0339596	D011565 ||| D014820	Psoriasis ||| Vitiligo
	CHEMBL1475	D000437	TRIOXSALEN	Alcoholism	0	Never tested	0.0249088	D011565 ||| D014820	Psoriasis ||| Vitiligo
	CHEMBL1475	D000067877	TRIOXSALEN	Autism Spectrum Disorder	0	Never tested	0.0164266	D011565 ||| D014820	Psoriasis ||| Vitiligo
	CHEMBL1475	D001714	TRIOXSALEN	Bipolar Disorder	0	Never tested	0.164203	D011565 ||| D014820	Psoriasis ||| Vitiligo
	CHEMBL1475	D009771	TRIOXSALEN	Obsessive-Compulsive Disorder	0	Never tested	0.00133987	D011565 ||| D014820	Psoriasis ||| Vitiligo
	CHEMBL1475	D003924	TRIOXSALEN	Diabetes Mellitus, Type 2	0	Never tested	0.00645156	D011565 ||| D014820	Psoriasis ||| Vitiligo
	CHEMBL1475	D000544	TRIOXSALEN	Alzheimer Disease	0	Never tested	0.00913076	D011565 ||| D014820	Psoriasis ||| Vitiligo
	CHEMBL1475	D004827	TRIOXSALEN	Epilepsy	0	Never tested	0.00587487	D011565 ||| D014820	Psoriasis ||| Vitiligo
	CHEMBL1475	D005901	TRIOXSALEN	Glaucoma	0	Never tested	0.024567	D011565 ||| D014820	Psoriasis ||| Vitiligo
	CHEMBL1475	D051436	TRIOXSALEN	Renal Insufficiency, Chronic	0	Never tested	0.00119739	D011565 ||| D014820	Psoriasis ||| Vitiligo
	CHEMBL1475	D013167	TRIOXSALEN	Spondylitis, Ankylosing	0	Never tested	0.0781416	D011565 ||| D014820	Psoriasis ||| Vitiligo
	CHEMBL1475	D003863	TRIOXSALEN	Depression	0	Never tested	0.00418095	D011565 ||| D014820	Psoriasis ||| Vitiligo
	CHEMBL1475	D010003	TRIOXSALEN	Osteoarthritis	0	Never tested	0.0505964	D011565 ||| D014820	Psoriasis ||| Vitiligo
	CHEMBL1475	D000419	TRIOXSALEN	Albuminuria	0	Never tested	0.00616643	D011565 ||| D014820	Psoriasis ||| Vitiligo
	CHEMBL1475	D001281	TRIOXSALEN	Atrial Fibrillation	0	Never tested	0.0119496	D011565 ||| D014820	Psoriasis ||| Vitiligo
	CHEMBL1475	D006973	TRIOXSALEN	Hypertension	0	Never tested	0.0243802	D011565 ||| D014820	Psoriasis ||| Vitiligo
	CHEMBL1475	D006327	TRIOXSALEN	Heart Block	0	Never tested	0.0148606	D011565 ||| D014820	Psoriasis ||| Vitiligo
	CHEMBL1475	D055623	TRIOXSALEN	Keratosis, Actinic	0	Never tested	0.0891217	D011565 ||| D014820	Psoriasis ||| Vitiligo
	CHEMBL1475	D001991	TRIOXSALEN	Bronchitis	0	Never tested	0.0245011	D011565 ||| D014820	Psoriasis ||| Vitiligo
	CHEMBL1475	D008175	TRIOXSALEN	Lung Neoplasms	0	Phase unknown	0.048635	D011565 ||| D014820	Psoriasis ||| Vitiligo
	CHEMBL1475	D008545	TRIOXSALEN	Melanoma	0	Never tested	0.0573006	D011565 ||| D014820	Psoriasis ||| Vitiligo
	CHEMBL1475	D008228	TRIOXSALEN	Lymphoma, Non-Hodgkin	0	Never tested	0.00237617	D011565 ||| D014820	Psoriasis ||| Vitiligo
	CHEMBL1475	D002294	TRIOXSALEN	Carcinoma, Squamous Cell	0	Phase III	0.110923	D011565 ||| D014820	Psoriasis ||| Vitiligo
	CHEMBL1475	D002349	TRIOXSALEN	Carpal Tunnel Syndrome	0	Never tested	0.0339316	D011565 ||| D014820	Psoriasis ||| Vitiligo
	CHEMBL1475	D016883	TRIOXSALEN	Diabetic Ketoacidosis	0	Never tested	0.0888221	D011565 ||| D014820	Psoriasis ||| Vitiligo
	CHEMBL1475	D001749	TRIOXSALEN	Urinary Bladder Neoplasms	0	Phase II	0.00989371	D011565 ||| D014820	Psoriasis ||| Vitiligo
	CHEMBL1475	D007889	TRIOXSALEN	Leiomyoma	0	Never tested	0.00984448	D011565 ||| D014820	Psoriasis ||| Vitiligo
	CHEMBL1475	D018798	TRIOXSALEN	Anemia, Iron-Deficiency	0	Never tested	0.00750626	D011565 ||| D014820	Psoriasis ||| Vitiligo
	CHEMBL1475	D000380	TRIOXSALEN	Agranulocytosis	0	Never tested	0.00853693	D011565	Psoriasis
	CHEMBL1475	D012893	TRIOXSALEN	Sleep Wake Disorders	0	Never tested	0.0304807	D011565 ||| D014820	Psoriasis ||| Vitiligo
	CHEMBL1475	D006429	TRIOXSALEN	Hemiplegia	0	Never tested	0.0285732	D011565	Psoriasis
	CHEMBL1475	D011655	TRIOXSALEN	Pulmonary Embolism	0	Never tested	0.00844068	D011565 ||| D014820	Psoriasis ||| Vitiligo
	CHEMBL1475	D009202	TRIOXSALEN	Cardiomyopathies	0	Never tested	0.0146072	D011565 ||| D014820	Psoriasis ||| Vitiligo
	CHEMBL1475	D013345	TRIOXSALEN	Subarachnoid Hemorrhage	0	Never tested	0.00133228	D011565 ||| D014820	Psoriasis ||| Vitiligo
	CHEMBL1475	D002543	TRIOXSALEN	Cerebral Hemorrhage	0	Never tested	0.0269443	D011565 ||| D014820	Psoriasis ||| Vitiligo
	CHEMBL1475	D002544	TRIOXSALEN	Cerebral Infarction	0	Never tested	0.0082853	D011565	Psoriasis
	CHEMBL1475	D050197	TRIOXSALEN	Arteriosclerosis	0	Never tested	0.00624673	D011565 ||| D014820	Psoriasis ||| Vitiligo
	CHEMBL1475	D010689	TRIOXSALEN	Phlebitis	0	Never tested	0.0100397	D011565	Psoriasis
	CHEMBL1475	D006484	TRIOXSALEN	Hemorrhoids	0	Never tested	0.00546019	D011565 ||| D014820	Psoriasis ||| Vitiligo
	CHEMBL1475	D007022	TRIOXSALEN	Hypotension	0	Never tested	0.0333641	D011565	Psoriasis
	CHEMBL1475	D012852	TRIOXSALEN	Sinusitis	0	Never tested	0.0511238	D011565 ||| D014820	Psoriasis ||| Vitiligo
	CHEMBL1475	D010996	TRIOXSALEN	Pleural Effusion	0	Never tested	0.0094509	D011565	Psoriasis
	CHEMBL1475	D011030	TRIOXSALEN	Pneumothorax	0	Never tested	0.0109833	D011565 ||| D014820	Psoriasis ||| Vitiligo
	CHEMBL1475	D014060	TRIOXSALEN	Tongue Diseases	0	Status unknown	0.00763894	D011565	Psoriasis
	CHEMBL1475	D004941	TRIOXSALEN	Esophagitis	0	Never tested	0.00576523	D011565	Psoriasis
	CHEMBL1475	D013276	TRIOXSALEN	Stomach Ulcer	0	Never tested	0.00482713	D011565 ||| D014820	Psoriasis ||| Vitiligo
	CHEMBL1475	D004415	TRIOXSALEN	Dyspepsia	0	Never tested	0.0379963	D011565	Psoriasis
	CHEMBL1475	D002769	TRIOXSALEN	Cholelithiasis	0	Never tested	0.00087818	D011565 ||| D014820	Psoriasis ||| Vitiligo
	CHEMBL1475	D002764	TRIOXSALEN	Cholecystitis	0	Never tested	0.0113119	D011565 ||| D014820	Psoriasis ||| Vitiligo
	CHEMBL1475	D010195	TRIOXSALEN	Pancreatitis	0	Never tested	0.00152024	D011565 ||| D014820	Psoriasis ||| Vitiligo
	CHEMBL1475	D008286	TRIOXSALEN	Malabsorption Syndromes	0	Never tested	0.0222635	D011565	Psoriasis
	CHEMBL1475	D002481	TRIOXSALEN	Cellulitis	0	Never tested	0.0104955	D011565	Psoriasis
	CHEMBL1475	D011537	TRIOXSALEN	Pruritus	0	Never tested	0.0042309	D011565	Psoriasis
	CHEMBL1475	D008010	TRIOXSALEN	Lichen Planus	0	Never tested	0.0496494	D011565 ||| D014820	Psoriasis ||| Vitiligo
	CHEMBL1475	D017492	TRIOXSALEN	Keratosis, Seborrheic	0	Never tested	0.00456363	D011565 ||| D014820	Psoriasis ||| Vitiligo
	CHEMBL1475	D011704	TRIOXSALEN	Pyelonephritis	0	Never tested	0.0322675	D011565	Psoriasis
	CHEMBL1475	D058186	TRIOXSALEN	Acute Kidney Injury	0	Never tested	0.0227962	D011565	Psoriasis
	CHEMBL1475	D007676	TRIOXSALEN	Kidney Failure, Chronic	0	Never tested	0.000547289	D011565 ||| D014820	Psoriasis ||| Vitiligo
	CHEMBL1475	D003556	TRIOXSALEN	Cystitis	0	Never tested	0.0139771	D011565 ||| D014820	Psoriasis ||| Vitiligo
	CHEMBL1475	D011470	TRIOXSALEN	Prostatic Hyperplasia	0	Never tested	0.0474218	D011565 ||| D014820	Psoriasis ||| Vitiligo
	CHEMBL1475	D011472	TRIOXSALEN	Prostatitis	0	Never tested	0.00964467	D011565	Psoriasis
	CHEMBL1475	D005348	TRIOXSALEN	Fibrocystic Breast Disease	0	Never tested	0.000656969	D011565	Psoriasis
	CHEMBL1475	D006177	TRIOXSALEN	Gynecomastia	0	Never tested	0.0374827	D011565 ||| D014820	Psoriasis ||| Vitiligo
	CHEMBL1475	D004715	TRIOXSALEN	Endometriosis	0	Never tested	0.00569182	D011565 ||| D014820	Psoriasis ||| Vitiligo
	CHEMBL1475	D003680	TRIOXSALEN	Deglutition Disorders	0	Never tested	0.00439129	D011565	Psoriasis
	CHEMBL1475	D001201	TRIOXSALEN	Ascites	0	Never tested	0.0163074	D011565	Psoriasis
	CHEMBL1475	D005076	TRIOXSALEN	Exanthema	0	Never tested	0.0160544	D011565	Psoriasis
	CHEMBL1475	D014717	TRIOXSALEN	Vertigo	0	Never tested	0.00626547	D011565 ||| D014820	Psoriasis ||| Vitiligo
	CHEMBL1475	D013575	TRIOXSALEN	Syncope	0	Never tested	0.000898608	D011565	Psoriasis
	CHEMBL1475	D007766	TRIOXSALEN	Lacrimal Apparatus Diseases	0	Never tested	0.00736813	D011565	Psoriasis
	CHEMBL1475	D006471	TRIOXSALEN	Gastrointestinal Hemorrhage	0	Never tested	0.00590604	D011565	Psoriasis
	CHEMBL1475	D010437	TRIOXSALEN	Peptic Ulcer	0	Never tested	0.029884	D011565 ||| D014820	Psoriasis ||| Vitiligo
	CHEMBL1475	D005921	TRIOXSALEN	Glomerulonephritis	0	Never tested	0.0110872	D011565 ||| D014820	Psoriasis ||| Vitiligo
	CHEMBL1475	D006333	TRIOXSALEN	Heart Failure	0	Never tested	0.0181652	D011565 ||| D014820	Psoriasis ||| Vitiligo
	CHEMBL1475	D006547	TRIOXSALEN	Hernia	0	Never tested	0.0119157	D011565 ||| D014820	Psoriasis ||| Vitiligo
	CHEMBL1475	D006689	TRIOXSALEN	Hodgkin Disease	0	Never tested	0.0133174	D011565 ||| D014820	Psoriasis ||| Vitiligo
	CHEMBL1475	D008113	TRIOXSALEN	Liver Neoplasms	0	Never tested	0.00949759	D011565 ||| D014820	Psoriasis ||| Vitiligo
	CHEMBL1475	D010051	TRIOXSALEN	Ovarian Neoplasms	0	Never tested	0.0025011	D011565 ||| D014820	Psoriasis ||| Vitiligo
	CHEMBL1475	D011471	TRIOXSALEN	Prostatic Neoplasms	0	Never tested	0.00492811	D011565 ||| D014820	Psoriasis ||| Vitiligo
	CHEMBL1475	D000647	TRIOXSALEN	Amnesia	0	Never tested	0.00127199	D011565 ||| D014820	Psoriasis ||| Vitiligo
	CHEMBL1475	D007951	TRIOXSALEN	Leukemia, Myeloid	0	Never tested	0.00911109	D011565	Psoriasis
	CHEMBL1475	D000152	TRIOXSALEN	Acne Vulgaris	0	Never tested	0.0121444	D011565 ||| D014820	Psoriasis ||| Vitiligo
	CHEMBL1475	D000740	TRIOXSALEN	Anemia	0	Never tested	0.0101042	D011565 ||| D014820	Psoriasis ||| Vitiligo
	CHEMBL1475	D001064	TRIOXSALEN	Appendicitis	0	Never tested	0.00442089	D011565 ||| D014820	Psoriasis ||| Vitiligo
	CHEMBL1475	D003248	TRIOXSALEN	Constipation	0	Never tested	0.00515698	D011565 ||| D014820	Psoriasis ||| Vitiligo
	CHEMBL1475	D015352	TRIOXSALEN	Dry Eye Syndromes	0	Never tested	0.0500882	D011565 ||| D014820	Psoriasis ||| Vitiligo
	CHEMBL1475	D004381	TRIOXSALEN	Duodenal Ulcer	0	Never tested	0.00282591	D011565 ||| D014820	Psoriasis ||| Vitiligo
	CHEMBL1475	D015837	TRIOXSALEN	Vestibular Diseases	0	Never tested	0.0313825	D011565	Psoriasis
	CHEMBL1475	D005705	TRIOXSALEN	Gallbladder Diseases	0	Never tested	0.0104091	D011565 ||| D014820	Psoriasis ||| Vitiligo
	CHEMBL1475	D006073	TRIOXSALEN	Gout	0	Never tested	0.103721	D011565 ||| D014820	Psoriasis ||| Vitiligo
	CHEMBL1475	D001145	TRIOXSALEN	Arrhythmias, Cardiac	0	Never tested	0.00204837	D011565 ||| D014820	Psoriasis ||| Vitiligo
	CHEMBL1475	D043183	TRIOXSALEN	Irritable Bowel Syndrome	0	Never tested	0.0148431	D011565 ||| D014820	Psoriasis ||| Vitiligo
	CHEMBL1475	D001851	TRIOXSALEN	Bone Diseases, Metabolic	0	Never tested	0.0441488	D011565	Psoriasis
	CHEMBL1475	D010024	TRIOXSALEN	Osteoporosis	0	Never tested	0.00765883	D011565 ||| D014820	Psoriasis ||| Vitiligo
	CHEMBL1475	D009443	TRIOXSALEN	Neuritis	0	Never tested	0.0233935	D011565	Psoriasis
	CHEMBL1475	D010538	TRIOXSALEN	Peritonitis	0	Never tested	0.00485974	D011565 ||| D014820	Psoriasis ||| Vitiligo
	CHEMBL1475	D010998	TRIOXSALEN	Pleurisy	0	Never tested	0.0114424	D011565	Psoriasis
	CHEMBL1475	D011565	TRIOXSALEN	Psoriasis	1	Approved	0.0688157	D014820	Vitiligo
	CHEMBL1475	D012163	TRIOXSALEN	Retinal Detachment	0	Never tested	0.0576456	D011565 ||| D014820	Psoriasis ||| Vitiligo
	CHEMBL1475	D012393	TRIOXSALEN	Rosacea	0	Never tested	0.0234337	D011565 ||| D014820	Psoriasis ||| Vitiligo
	CHEMBL1475	D006042	TRIOXSALEN	Goiter	0	Never tested	0.0110813	D011565 ||| D014820	Psoriasis ||| Vitiligo
	CHEMBL1475	D002546	TRIOXSALEN	Ischemic Attack, Transient	0	Never tested	0.0191857	D011565	Psoriasis
	CHEMBL1475	D000083242	TRIOXSALEN	Ischemic Stroke	0	Never tested	0.004337	D011565 ||| D014820	Psoriasis ||| Vitiligo
	CHEMBL1475	D012891	TRIOXSALEN	Sleep Apnea Syndromes	0	Never tested	0.0200141	D011565 ||| D014820	Psoriasis ||| Vitiligo
	CHEMBL1475	D013921	TRIOXSALEN	Thrombocytopenia	0	Never tested	0.00915323	D011565	Psoriasis
	CHEMBL1475	D015179	TRIOXSALEN	Colorectal Neoplasms	0	Never tested	0.00129757	D011565 ||| D014820	Psoriasis ||| Vitiligo
	CHEMBL1475	D006627	TRIOXSALEN	Hirschsprung Disease	0	Never tested	0.021586	D011565 ||| D014820	Psoriasis ||| Vitiligo
	CHEMBL1475	D013964	TRIOXSALEN	Thyroid Neoplasms	0	Never tested	0.0433546	D011565 ||| D014820	Psoriasis ||| Vitiligo
	CHEMBL1475	D010001	TRIOXSALEN	Osteitis Deformans	0	Never tested	0.0117728	D011565 ||| D014820	Psoriasis ||| Vitiligo
	CHEMBL1475	D007018	TRIOXSALEN	Hypopituitarism	0	Never tested	0.0143037	D011565 ||| D014820	Psoriasis ||| Vitiligo
	CHEMBL1475	D020246	TRIOXSALEN	Venous Thrombosis	0	Never tested	0.0671352	D011565 ||| D014820	Psoriasis ||| Vitiligo
	CHEMBL1475	D000075224	TRIOXSALEN	Cardiac Conduction System Disease	0	Never tested	0.00312297	D011565	Psoriasis
	CHEMBL1475	D003731	TRIOXSALEN	Dental Caries	0	Never tested	0.00378944	D011565 ||| D014820	Psoriasis ||| Vitiligo
	CHEMBL1475	D005242	TRIOXSALEN	Fecal Incontinence	0	Never tested	0.0356211	D011565	Psoriasis
	CHEMBL1475	D016055	TRIOXSALEN	Urinary Retention	0	Never tested	0.00686153	D011565	Psoriasis
	CHEMBL1475	D011141	TRIOXSALEN	Polyuria	0	Never tested	0.0289183	D011565	Psoriasis
	CHEMBL1475	D007762	TRIOXSALEN	Labyrinthitis	0	Never tested	0.00392216	D011565	Psoriasis
	CHEMBL1475	D012878	TRIOXSALEN	Skin Neoplasms	0	Never tested	0.00535535	D011565	Psoriasis
	CHEMBL1475	D009260	TRIOXSALEN	Nail Diseases	0	Never tested	0.0168121	D011565	Psoriasis
	CHEMBL1475	D016491	TRIOXSALEN	Peripheral Vascular Diseases	0	Never tested	0.00787628	D011565	Psoriasis
	CHEMBL1475	D011111	TRIOXSALEN	Polymyalgia Rheumatica	0	Never tested	0.0103292	D011565	Psoriasis
	CHEMBL1475	D013118	TRIOXSALEN	Spinal Cord Diseases	0	Never tested	0.0260335	D011565 ||| D014820	Psoriasis ||| Vitiligo
	CHEMBL1475	D014581	TRIOXSALEN	Urticaria	0	Never tested	0.00225219	D011565 ||| D014820	Psoriasis ||| Vitiligo
	CHEMBL1475	D014648	TRIOXSALEN	Varicose Veins	0	Never tested	0.0416666	D011565 ||| D014820	Psoriasis ||| Vitiligo
	CHEMBL1475	D010031	TRIOXSALEN	Otitis	0	Never tested	0.00836682	D011565 ||| D014820	Psoriasis ||| Vitiligo
	CHEMBL1475	D019966	TRIOXSALEN	Substance-Related Disorders	0	Never tested	0.0114141	D011565	Psoriasis
	CHEMBL1475	D015155	TRIOXSALEN	Esophageal Spasm, Diffuse	0	Never tested	0.0196069	D011565 ||| D014820	Psoriasis ||| Vitiligo
	CHEMBL1477	D001289	CERIVASTATIN	Attention Deficit Disorder with Hyperactivity	0	Never tested	0.0043551	D003324 ||| D006937 ||| D015228	Coronary Artery Disease ||| Hypercholesterolemia ||| Hypertriglyceridemia
	CHEMBL1477	D001008	CERIVASTATIN	Anxiety Disorders	0	Never tested	0.035226	D003324 ||| D006937 ||| D015228	Coronary Artery Disease ||| Hypercholesterolemia ||| Hypertriglyceridemia
	CHEMBL1477	D013313	CERIVASTATIN	Stress Disorders, Post-Traumatic	0	Never tested	0.00660162	D003324 ||| D006937 ||| D015228	Coronary Artery Disease ||| Hypercholesterolemia ||| Hypertriglyceridemia
	CHEMBL1477	D000856	CERIVASTATIN	Anorexia Nervosa	0	Never tested	0.00838422	D003324 ||| D006937 ||| D015228	Coronary Artery Disease ||| Hypercholesterolemia ||| Hypertriglyceridemia
	CHEMBL1477	D015228	CERIVASTATIN	Hypertriglyceridemia	1	Approved	0.118485	D003324 ||| D006937	Coronary Artery Disease ||| Hypercholesterolemia
	CHEMBL1477	D003324	CERIVASTATIN	Coronary Artery Disease	1	Approved	0.225805	D006937 ||| D015228	Hypercholesterolemia ||| Hypertriglyceridemia
	CHEMBL1477	D009765	CERIVASTATIN	Obesity	0	Never tested	0.0317225	D003324 ||| D006937 ||| D015228	Coronary Artery Disease ||| Hypercholesterolemia ||| Hypertriglyceridemia
	CHEMBL1477	D020177	CERIVASTATIN	Idiopathic Hypersomnia	0	Never tested	0.0129566	D003324 ||| D006937 ||| D015228	Coronary Artery Disease ||| Hypercholesterolemia ||| Hypertriglyceridemia
	CHEMBL1477	D010300	CERIVASTATIN	Parkinson Disease	0	Never tested	0.0036111	D003324 ||| D006937 ||| D015228	Coronary Artery Disease ||| Hypercholesterolemia ||| Hypertriglyceridemia
	CHEMBL1477	D013771	CERIVASTATIN	Tetralogy of Fallot	0	Never tested	0.0245881	D003324 ||| D006937 ||| D015228	Coronary Artery Disease ||| Hypercholesterolemia ||| Hypertriglyceridemia
	CHEMBL1477	D001172	CERIVASTATIN	Arthritis, Rheumatoid	0	Never tested	0.0049313	D003324 ||| D006937 ||| D015228	Coronary Artery Disease ||| Hypercholesterolemia ||| Hypertriglyceridemia
	CHEMBL1477	D003424	CERIVASTATIN	Crohn Disease	0	Never tested	0.0149886	D003324 ||| D006937 ||| D015228	Coronary Artery Disease ||| Hypercholesterolemia ||| Hypertriglyceridemia
	CHEMBL1477	D003093	CERIVASTATIN	Colitis, Ulcerative	0	Never tested	0.0262368	D003324 ||| D006937 ||| D015228	Coronary Artery Disease ||| Hypercholesterolemia ||| Hypertriglyceridemia
	CHEMBL1477	D015212	CERIVASTATIN	Inflammatory Bowel Diseases	0	Never tested	0.0368428	D003324 ||| D006937 ||| D015228	Coronary Artery Disease ||| Hypercholesterolemia ||| Hypertriglyceridemia
	CHEMBL1477	D002761	CERIVASTATIN	Cholangitis	0	Never tested	0.0071637	D003324 ||| D006937 ||| D015228	Coronary Artery Disease ||| Hypercholesterolemia ||| Hypertriglyceridemia
	CHEMBL1477	D017098	CERIVASTATIN	IgA Deficiency	0	Status unknown	0.00661228	D003324 ||| D006937 ||| D015228	Coronary Artery Disease ||| Hypercholesterolemia ||| Hypertriglyceridemia
	CHEMBL1477	D008268	CERIVASTATIN	Macular Degeneration	0	Never tested	0.0138141	D003324 ||| D006937 ||| D015228	Coronary Artery Disease ||| Hypercholesterolemia ||| Hypertriglyceridemia
	CHEMBL1477	D034381	CERIVASTATIN	Hearing Loss	0	Never tested	0.00349374	D003324 ||| D006937 ||| D015228	Coronary Artery Disease ||| Hypercholesterolemia ||| Hypertriglyceridemia
	CHEMBL1477	D014012	CERIVASTATIN	Tinnitus	0	Never tested	0.00905355	D003324 ||| D006937 ||| D015228	Coronary Artery Disease ||| Hypercholesterolemia ||| Hypertriglyceridemia
	CHEMBL1477	D000505	CERIVASTATIN	Alopecia	0	Never tested	0.00739415	D003324 ||| D006937 ||| D015228	Coronary Artery Disease ||| Hypercholesterolemia ||| Hypertriglyceridemia
	CHEMBL1477	D019226	CERIVASTATIN	Oral Ulcer	0	Never tested	0.0487882	D003324 ||| D006937 ||| D015228	Coronary Artery Disease ||| Hypercholesterolemia ||| Hypertriglyceridemia
	CHEMBL1477	D000787	CERIVASTATIN	Angina Pectoris	0	Never tested	0.426725	D003324 ||| D006937 ||| D015228	Coronary Artery Disease ||| Hypercholesterolemia ||| Hypertriglyceridemia
	CHEMBL1477	D065631	CERIVASTATIN	Rhinitis, Allergic	0	Never tested	0.0139248	D003324 ||| D006937 ||| D015228	Coronary Artery Disease ||| Hypercholesterolemia ||| Hypertriglyceridemia
	CHEMBL1477	D001249	CERIVASTATIN	Asthma	0	Never tested	0.0120589	D003324 ||| D006937 ||| D015228	Coronary Artery Disease ||| Hypercholesterolemia ||| Hypertriglyceridemia
	CHEMBL1477	D005764	CERIVASTATIN	Gastroesophageal Reflux	0	Never tested	0.013188	D003324 ||| D006937 ||| D015228	Coronary Artery Disease ||| Hypercholesterolemia ||| Hypertriglyceridemia
	CHEMBL1477	D007037	CERIVASTATIN	Hypothyroidism	0	Never tested	0.0382116	D003324 ||| D006937 ||| D015228	Coronary Artery Disease ||| Hypercholesterolemia ||| Hypertriglyceridemia
	CHEMBL1477	D008881	CERIVASTATIN	Migraine Disorders	0	Never tested	0.00397814	D003324 ||| D006937 ||| D015228	Coronary Artery Disease ||| Hypercholesterolemia ||| Hypertriglyceridemia
	CHEMBL1477	D004485	CERIVASTATIN	Eczema	0	Never tested	0.0111544	D003324 ||| D006937 ||| D015228	Coronary Artery Disease ||| Hypercholesterolemia ||| Hypertriglyceridemia
	CHEMBL1477	D006937	CERIVASTATIN	Hypercholesterolemia	1	Approved	0.165235	D003324 ||| D015228	Coronary Artery Disease ||| Hypertriglyceridemia
	CHEMBL1477	D012626	CERIVASTATIN	Sebaceous Gland Neoplasms	0	Status unknown	0.00820466	D003324 ||| D006937 ||| D015228	Coronary Artery Disease ||| Hypercholesterolemia ||| Hypertriglyceridemia
	CHEMBL1477	D001943	CERIVASTATIN	Breast Neoplasms	0	Never tested	0.0265936	D003324 ||| D006937 ||| D015228	Coronary Artery Disease ||| Hypercholesterolemia ||| Hypertriglyceridemia
	CHEMBL1477	D002280	CERIVASTATIN	Carcinoma, Basal Cell	0	Never tested	0.00900723	D003324 ||| D006937 ||| D015228	Coronary Artery Disease ||| Hypercholesterolemia ||| Hypertriglyceridemia
	CHEMBL1477	D000230	CERIVASTATIN	Adenocarcinoma	0	Never tested	0.00521202	D003324 ||| D006937 ||| D015228	Coronary Artery Disease ||| Hypercholesterolemia ||| Hypertriglyceridemia
	CHEMBL1477	D002386	CERIVASTATIN	Cataract	0	Never tested	0.00235541	D003324 ||| D006937 ||| D015228	Coronary Artery Disease ||| Hypercholesterolemia ||| Hypertriglyceridemia
	CHEMBL1477	D006552	CERIVASTATIN	Hernia, Inguinal	0	Never tested	0.0119364	D003324 ||| D006937 ||| D015228	Coronary Artery Disease ||| Hypercholesterolemia ||| Hypertriglyceridemia
	CHEMBL1477	D012005	CERIVASTATIN	Rectal Prolapse	0	Status unknown	0.0118495	D003324 ||| D006937 ||| D015228	Coronary Artery Disease ||| Hypercholesterolemia ||| Hypertriglyceridemia
	CHEMBL1477	D014029	CERIVASTATIN	Tobacco Use Disorder	0	Never tested	0.0283143	D003324 ||| D006937 ||| D015228	Coronary Artery Disease ||| Hypercholesterolemia ||| Hypertriglyceridemia
	CHEMBL1477	D009203	CERIVASTATIN	Myocardial Infarction	0	Never tested	0.391541	D003324 ||| D006937 ||| D015228	Coronary Artery Disease ||| Hypercholesterolemia ||| Hypertriglyceridemia
	CHEMBL1477	D005756	CERIVASTATIN	Gastritis	0	Never tested	0.0156874	D003324 ||| D006937 ||| D015228	Coronary Artery Disease ||| Hypercholesterolemia ||| Hypertriglyceridemia
	CHEMBL1477	D006548	CERIVASTATIN	Hernia, Diaphragmatic	0	Never tested	0.0618779	D003324 ||| D006937 ||| D015228	Coronary Artery Disease ||| Hypercholesterolemia ||| Hypertriglyceridemia
	CHEMBL1477	D000076385	CERIVASTATIN	Diverticular Diseases	0	Never tested	0.00612266	D003324 ||| D006937 ||| D015228	Coronary Artery Disease ||| Hypercholesterolemia ||| Hypertriglyceridemia
	CHEMBL1477	D007319	CERIVASTATIN	Sleep Initiation and Maintenance Disorders	0	Never tested	0.0135294	D003324 ||| D006937 ||| D015228	Coronary Artery Disease ||| Hypercholesterolemia ||| Hypertriglyceridemia
	CHEMBL1477	D009290	CERIVASTATIN	Narcolepsy	0	Never tested	0.0135367	D003324 ||| D006937 ||| D015228	Coronary Artery Disease ||| Hypercholesterolemia ||| Hypertriglyceridemia
	CHEMBL1477	D003922	CERIVASTATIN	Diabetes Mellitus, Type 1	0	Never tested	0.00513994	D003324 ||| D006937 ||| D015228	Coronary Artery Disease ||| Hypercholesterolemia ||| Hypertriglyceridemia
	CHEMBL1477	D002446	CERIVASTATIN	Celiac Disease	0	Never tested	0.0184616	D003324 ||| D006937 ||| D015228	Coronary Artery Disease ||| Hypercholesterolemia ||| Hypertriglyceridemia
	CHEMBL1477	D008105	CERIVASTATIN	Liver Cirrhosis, Biliary	0	Never tested	0.0663892	D003324 ||| D006937 ||| D015228	Coronary Artery Disease ||| Hypercholesterolemia ||| Hypertriglyceridemia
	CHEMBL1477	D014820	CERIVASTATIN	Vitiligo	0	Never tested	0.0454807	D003324 ||| D006937 ||| D015228	Coronary Artery Disease ||| Hypercholesterolemia ||| Hypertriglyceridemia
	CHEMBL1477	D009798	CERIVASTATIN	Ocular Hypertension	0	Never tested	0.016061	D003324 ||| D006937 ||| D015228	Coronary Artery Disease ||| Hypercholesterolemia ||| Hypertriglyceridemia
	CHEMBL1477	D009447	CERIVASTATIN	Neuroblastoma	0	Never tested	0.0147942	D003324 ||| D006937 ||| D015228	Coronary Artery Disease ||| Hypercholesterolemia ||| Hypertriglyceridemia
	CHEMBL1477	D012559	CERIVASTATIN	Schizophrenia	0	Never tested	0.00619319	D003324 ||| D006937 ||| D015228	Coronary Artery Disease ||| Hypercholesterolemia ||| Hypertriglyceridemia
	CHEMBL1477	D000690	CERIVASTATIN	Amyotrophic Lateral Sclerosis	0	Never tested	0.00266071	D003324 ||| D006937 ||| D015228	Coronary Artery Disease ||| Hypercholesterolemia ||| Hypertriglyceridemia
	CHEMBL1477	D008180	CERIVASTATIN	Lupus Erythematosus, Systemic	0	Never tested	0.00416686	D003324 ||| D006937 ||| D015228	Coronary Artery Disease ||| Hypercholesterolemia ||| Hypertriglyceridemia
	CHEMBL1477	D000437	CERIVASTATIN	Alcoholism	0	Never tested	0.00437678	D003324 ||| D006937 ||| D015228	Coronary Artery Disease ||| Hypercholesterolemia ||| Hypertriglyceridemia
	CHEMBL1477	D000067877	CERIVASTATIN	Autism Spectrum Disorder	0	Never tested	0.00383845	D003324 ||| D006937 ||| D015228	Coronary Artery Disease ||| Hypercholesterolemia ||| Hypertriglyceridemia
	CHEMBL1477	D001714	CERIVASTATIN	Bipolar Disorder	0	Never tested	0.0234972	D003324 ||| D006937 ||| D015228	Coronary Artery Disease ||| Hypercholesterolemia ||| Hypertriglyceridemia
	CHEMBL1477	D009771	CERIVASTATIN	Obsessive-Compulsive Disorder	0	Never tested	0.0142079	D003324 ||| D006937 ||| D015228	Coronary Artery Disease ||| Hypercholesterolemia ||| Hypertriglyceridemia
	CHEMBL1477	D003924	CERIVASTATIN	Diabetes Mellitus, Type 2	0	Never tested	0.173524	D003324 ||| D006937 ||| D015228	Coronary Artery Disease ||| Hypercholesterolemia ||| Hypertriglyceridemia
	CHEMBL1477	D000544	CERIVASTATIN	Alzheimer Disease	0	Never tested	0.0236295	D003324 ||| D006937 ||| D015228	Coronary Artery Disease ||| Hypercholesterolemia ||| Hypertriglyceridemia
	CHEMBL1477	D004827	CERIVASTATIN	Epilepsy	0	Never tested	0.00781946	D003324 ||| D006937 ||| D015228	Coronary Artery Disease ||| Hypercholesterolemia ||| Hypertriglyceridemia
	CHEMBL1477	D005901	CERIVASTATIN	Glaucoma	0	Never tested	0.00053312	D003324 ||| D006937 ||| D015228	Coronary Artery Disease ||| Hypercholesterolemia ||| Hypertriglyceridemia
	CHEMBL1477	D051436	CERIVASTATIN	Renal Insufficiency, Chronic	0	Never tested	0.0201896	D003324 ||| D006937 ||| D015228	Coronary Artery Disease ||| Hypercholesterolemia ||| Hypertriglyceridemia
	CHEMBL1477	D013167	CERIVASTATIN	Spondylitis, Ankylosing	0	Never tested	0.0181171	D003324 ||| D006937 ||| D015228	Coronary Artery Disease ||| Hypercholesterolemia ||| Hypertriglyceridemia
	CHEMBL1477	D003863	CERIVASTATIN	Depression	0	Never tested	0.0405945	D003324 ||| D006937 ||| D015228	Coronary Artery Disease ||| Hypercholesterolemia ||| Hypertriglyceridemia
	CHEMBL1477	D010003	CERIVASTATIN	Osteoarthritis	0	Never tested	0.0452308	D003324 ||| D006937 ||| D015228	Coronary Artery Disease ||| Hypercholesterolemia ||| Hypertriglyceridemia
	CHEMBL1477	D000419	CERIVASTATIN	Albuminuria	0	Never tested	0.0107637	D003324 ||| D006937 ||| D015228	Coronary Artery Disease ||| Hypercholesterolemia ||| Hypertriglyceridemia
	CHEMBL1477	D001281	CERIVASTATIN	Atrial Fibrillation	0	Never tested	0.0160603	D003324 ||| D006937 ||| D015228	Coronary Artery Disease ||| Hypercholesterolemia ||| Hypertriglyceridemia
	CHEMBL1477	D006973	CERIVASTATIN	Hypertension	0	Never tested	0.336501	D003324 ||| D006937 ||| D015228	Coronary Artery Disease ||| Hypercholesterolemia ||| Hypertriglyceridemia
	CHEMBL1477	D006327	CERIVASTATIN	Heart Block	0	Never tested	0.00173763	D003324 ||| D006937 ||| D015228	Coronary Artery Disease ||| Hypercholesterolemia ||| Hypertriglyceridemia
	CHEMBL1477	D055623	CERIVASTATIN	Keratosis, Actinic	0	Never tested	0.00622554	D003324 ||| D006937 ||| D015228	Coronary Artery Disease ||| Hypercholesterolemia ||| Hypertriglyceridemia
	CHEMBL1477	D001991	CERIVASTATIN	Bronchitis	0	Never tested	0.0218311	D003324 ||| D006937 ||| D015228	Coronary Artery Disease ||| Hypercholesterolemia ||| Hypertriglyceridemia
	CHEMBL1477	D008175	CERIVASTATIN	Lung Neoplasms	0	Never tested	0.00368675	D003324 ||| D006937 ||| D015228	Coronary Artery Disease ||| Hypercholesterolemia ||| Hypertriglyceridemia
	CHEMBL1477	D008545	CERIVASTATIN	Melanoma	0	Never tested	0.00156125	D003324 ||| D006937 ||| D015228	Coronary Artery Disease ||| Hypercholesterolemia ||| Hypertriglyceridemia
	CHEMBL1477	D008228	CERIVASTATIN	Lymphoma, Non-Hodgkin	0	Never tested	0.0130142	D003324 ||| D006937 ||| D015228	Coronary Artery Disease ||| Hypercholesterolemia ||| Hypertriglyceridemia
	CHEMBL1477	D002294	CERIVASTATIN	Carcinoma, Squamous Cell	0	Never tested	0.00328354	D003324 ||| D006937 ||| D015228	Coronary Artery Disease ||| Hypercholesterolemia ||| Hypertriglyceridemia
	CHEMBL1477	D002349	CERIVASTATIN	Carpal Tunnel Syndrome	0	Never tested	0.0509111	D003324 ||| D006937 ||| D015228	Coronary Artery Disease ||| Hypercholesterolemia ||| Hypertriglyceridemia
	CHEMBL1477	D016883	CERIVASTATIN	Diabetic Ketoacidosis	0	Never tested	0.00965068	D003324 ||| D006937 ||| D015228	Coronary Artery Disease ||| Hypercholesterolemia ||| Hypertriglyceridemia
	CHEMBL1477	D001749	CERIVASTATIN	Urinary Bladder Neoplasms	0	Never tested	0.000774276	D003324 ||| D006937 ||| D015228	Coronary Artery Disease ||| Hypercholesterolemia ||| Hypertriglyceridemia
	CHEMBL1477	D007889	CERIVASTATIN	Leiomyoma	0	Never tested	0.00632158	D003324 ||| D006937 ||| D015228	Coronary Artery Disease ||| Hypercholesterolemia ||| Hypertriglyceridemia
	CHEMBL1477	D018798	CERIVASTATIN	Anemia, Iron-Deficiency	0	Never tested	0.00600881	D003324 ||| D006937 ||| D015228	Coronary Artery Disease ||| Hypercholesterolemia ||| Hypertriglyceridemia
	CHEMBL1477	D000380	CERIVASTATIN	Agranulocytosis	0	Never tested	0.0152354	D003324 ||| D006937	Coronary Artery Disease ||| Hypercholesterolemia
	CHEMBL1477	D012893	CERIVASTATIN	Sleep Wake Disorders	0	Never tested	0.0247207	D003324 ||| D006937 ||| D015228	Coronary Artery Disease ||| Hypercholesterolemia ||| Hypertriglyceridemia
	CHEMBL1477	D006429	CERIVASTATIN	Hemiplegia	0	Never tested	0.0057682	D003324 ||| D006937	Coronary Artery Disease ||| Hypercholesterolemia
	CHEMBL1477	D011655	CERIVASTATIN	Pulmonary Embolism	0	Never tested	0.0480557	D003324 ||| D006937 ||| D015228	Coronary Artery Disease ||| Hypercholesterolemia ||| Hypertriglyceridemia
	CHEMBL1477	D009202	CERIVASTATIN	Cardiomyopathies	0	Never tested	0.0106279	D003324 ||| D006937 ||| D015228	Coronary Artery Disease ||| Hypercholesterolemia ||| Hypertriglyceridemia
	CHEMBL1477	D013345	CERIVASTATIN	Subarachnoid Hemorrhage	0	Never tested	0.00636091	D003324 ||| D006937 ||| D015228	Coronary Artery Disease ||| Hypercholesterolemia ||| Hypertriglyceridemia
	CHEMBL1477	D002543	CERIVASTATIN	Cerebral Hemorrhage	0	Never tested	0.011346	D003324 ||| D006937 ||| D015228	Coronary Artery Disease ||| Hypercholesterolemia ||| Hypertriglyceridemia
	CHEMBL1477	D002544	CERIVASTATIN	Cerebral Infarction	0	Never tested	0.0174626	D003324 ||| D006937	Coronary Artery Disease ||| Hypercholesterolemia
	CHEMBL1477	D050197	CERIVASTATIN	Arteriosclerosis	0	Never tested	0.204306	D003324 ||| D006937 ||| D015228	Coronary Artery Disease ||| Hypercholesterolemia ||| Hypertriglyceridemia
	CHEMBL1477	D010689	CERIVASTATIN	Phlebitis	0	Never tested	0.0481073	D003324 ||| D006937	Coronary Artery Disease ||| Hypercholesterolemia
	CHEMBL1477	D006484	CERIVASTATIN	Hemorrhoids	0	Never tested	0.0102684	D003324 ||| D006937 ||| D015228	Coronary Artery Disease ||| Hypercholesterolemia ||| Hypertriglyceridemia
	CHEMBL1477	D007022	CERIVASTATIN	Hypotension	0	Never tested	0.0229178	D003324 ||| D006937	Coronary Artery Disease ||| Hypercholesterolemia
	CHEMBL1477	D012852	CERIVASTATIN	Sinusitis	0	Never tested	0.0441693	D003324 ||| D006937 ||| D015228	Coronary Artery Disease ||| Hypercholesterolemia ||| Hypertriglyceridemia
	CHEMBL1477	D010996	CERIVASTATIN	Pleural Effusion	0	Never tested	0.0259916	D003324 ||| D006937	Coronary Artery Disease ||| Hypercholesterolemia
	CHEMBL1477	D011030	CERIVASTATIN	Pneumothorax	0	Never tested	0.00418792	D003324 ||| D006937 ||| D015228	Coronary Artery Disease ||| Hypercholesterolemia ||| Hypertriglyceridemia
	CHEMBL1477	D014060	CERIVASTATIN	Tongue Diseases	0	Status unknown	0.0133272	D003324 ||| D006937	Coronary Artery Disease ||| Hypercholesterolemia
	CHEMBL1477	D004941	CERIVASTATIN	Esophagitis	0	Never tested	0.0303374	D003324 ||| D006937	Coronary Artery Disease ||| Hypercholesterolemia
	CHEMBL1477	D013276	CERIVASTATIN	Stomach Ulcer	0	Never tested	0.0974532	D003324 ||| D006937 ||| D015228	Coronary Artery Disease ||| Hypercholesterolemia ||| Hypertriglyceridemia
	CHEMBL1477	D004415	CERIVASTATIN	Dyspepsia	0	Never tested	0.030252	D003324 ||| D006937	Coronary Artery Disease ||| Hypercholesterolemia
	CHEMBL1477	D002769	CERIVASTATIN	Cholelithiasis	0	Never tested	0.0863412	D003324 ||| D006937 ||| D015228	Coronary Artery Disease ||| Hypercholesterolemia ||| Hypertriglyceridemia
	CHEMBL1477	D002764	CERIVASTATIN	Cholecystitis	0	Never tested	0.100312	D003324 ||| D006937 ||| D015228	Coronary Artery Disease ||| Hypercholesterolemia ||| Hypertriglyceridemia
	CHEMBL1477	D010195	CERIVASTATIN	Pancreatitis	0	Never tested	0.00215774	D003324 ||| D006937 ||| D015228	Coronary Artery Disease ||| Hypercholesterolemia ||| Hypertriglyceridemia
	CHEMBL1477	D008286	CERIVASTATIN	Malabsorption Syndromes	0	Never tested	0.00991138	D003324 ||| D006937	Coronary Artery Disease ||| Hypercholesterolemia
	CHEMBL1477	D002481	CERIVASTATIN	Cellulitis	0	Never tested	0.00491782	D003324 ||| D006937	Coronary Artery Disease ||| Hypercholesterolemia
	CHEMBL1477	D011537	CERIVASTATIN	Pruritus	0	Never tested	0.0100679	D003324 ||| D006937	Coronary Artery Disease ||| Hypercholesterolemia
	CHEMBL1477	D008010	CERIVASTATIN	Lichen Planus	0	Never tested	0.0257318	D003324 ||| D006937 ||| D015228	Coronary Artery Disease ||| Hypercholesterolemia ||| Hypertriglyceridemia
	CHEMBL1477	D017492	CERIVASTATIN	Keratosis, Seborrheic	0	Never tested	0.00408427	D003324 ||| D006937 ||| D015228	Coronary Artery Disease ||| Hypercholesterolemia ||| Hypertriglyceridemia
	CHEMBL1477	D011704	CERIVASTATIN	Pyelonephritis	0	Never tested	0.0405169	D003324 ||| D006937	Coronary Artery Disease ||| Hypercholesterolemia
	CHEMBL1477	D058186	CERIVASTATIN	Acute Kidney Injury	0	Never tested	0.00621426	D003324 ||| D006937	Coronary Artery Disease ||| Hypercholesterolemia
	CHEMBL1477	D007676	CERIVASTATIN	Kidney Failure, Chronic	0	Never tested	0.0164828	D003324 ||| D006937 ||| D015228	Coronary Artery Disease ||| Hypercholesterolemia ||| Hypertriglyceridemia
	CHEMBL1477	D003556	CERIVASTATIN	Cystitis	0	Never tested	0.0144323	D003324 ||| D006937 ||| D015228	Coronary Artery Disease ||| Hypercholesterolemia ||| Hypertriglyceridemia
	CHEMBL1477	D011470	CERIVASTATIN	Prostatic Hyperplasia	0	Never tested	0.00111163	D003324 ||| D006937 ||| D015228	Coronary Artery Disease ||| Hypercholesterolemia ||| Hypertriglyceridemia
	CHEMBL1477	D011472	CERIVASTATIN	Prostatitis	0	Never tested	0.0113305	D003324 ||| D006937	Coronary Artery Disease ||| Hypercholesterolemia
	CHEMBL1477	D005348	CERIVASTATIN	Fibrocystic Breast Disease	0	Never tested	0.000570413	D003324 ||| D006937	Coronary Artery Disease ||| Hypercholesterolemia
	CHEMBL1477	D006177	CERIVASTATIN	Gynecomastia	0	Never tested	0.0182525	D003324 ||| D006937 ||| D015228	Coronary Artery Disease ||| Hypercholesterolemia ||| Hypertriglyceridemia
	CHEMBL1477	D004715	CERIVASTATIN	Endometriosis	0	Never tested	0.00763705	D003324 ||| D006937 ||| D015228	Coronary Artery Disease ||| Hypercholesterolemia ||| Hypertriglyceridemia
	CHEMBL1477	D003680	CERIVASTATIN	Deglutition Disorders	0	Never tested	0.0108728	D003324 ||| D006937	Coronary Artery Disease ||| Hypercholesterolemia
	CHEMBL1477	D001201	CERIVASTATIN	Ascites	0	Never tested	0.00465654	D003324 ||| D006937	Coronary Artery Disease ||| Hypercholesterolemia
	CHEMBL1477	D005076	CERIVASTATIN	Exanthema	0	Never tested	0.0390512	D003324 ||| D006937	Coronary Artery Disease ||| Hypercholesterolemia
	CHEMBL1477	D014717	CERIVASTATIN	Vertigo	0	Never tested	0.00896409	D003324 ||| D006937 ||| D015228	Coronary Artery Disease ||| Hypercholesterolemia ||| Hypertriglyceridemia
	CHEMBL1477	D013575	CERIVASTATIN	Syncope	0	Never tested	0.0148471	D003324 ||| D006937	Coronary Artery Disease ||| Hypercholesterolemia
	CHEMBL1477	D007766	CERIVASTATIN	Lacrimal Apparatus Diseases	0	Never tested	0.00279709	D003324 ||| D006937	Coronary Artery Disease ||| Hypercholesterolemia
	CHEMBL1477	D006471	CERIVASTATIN	Gastrointestinal Hemorrhage	0	Never tested	0.0286705	D003324 ||| D006937	Coronary Artery Disease ||| Hypercholesterolemia
	CHEMBL1477	D010437	CERIVASTATIN	Peptic Ulcer	0	Never tested	0.0328863	D003324 ||| D006937 ||| D015228	Coronary Artery Disease ||| Hypercholesterolemia ||| Hypertriglyceridemia
	CHEMBL1477	D005921	CERIVASTATIN	Glomerulonephritis	0	Never tested	0.0300673	D003324 ||| D006937 ||| D015228	Coronary Artery Disease ||| Hypercholesterolemia ||| Hypertriglyceridemia
	CHEMBL1477	D006333	CERIVASTATIN	Heart Failure	0	Never tested	0.0456912	D003324 ||| D006937 ||| D015228	Coronary Artery Disease ||| Hypercholesterolemia ||| Hypertriglyceridemia
	CHEMBL1477	D006547	CERIVASTATIN	Hernia	0	Never tested	0.00230101	D003324 ||| D006937 ||| D015228	Coronary Artery Disease ||| Hypercholesterolemia ||| Hypertriglyceridemia
	CHEMBL1477	D006689	CERIVASTATIN	Hodgkin Disease	0	Never tested	0.0103193	D003324 ||| D006937 ||| D015228	Coronary Artery Disease ||| Hypercholesterolemia ||| Hypertriglyceridemia
	CHEMBL1477	D008113	CERIVASTATIN	Liver Neoplasms	0	Never tested	0.0539341	D003324 ||| D006937 ||| D015228	Coronary Artery Disease ||| Hypercholesterolemia ||| Hypertriglyceridemia
	CHEMBL1477	D010051	CERIVASTATIN	Ovarian Neoplasms	0	Never tested	0.0298845	D003324 ||| D006937 ||| D015228	Coronary Artery Disease ||| Hypercholesterolemia ||| Hypertriglyceridemia
	CHEMBL1477	D011471	CERIVASTATIN	Prostatic Neoplasms	0	Never tested	0.0164424	D003324 ||| D006937 ||| D015228	Coronary Artery Disease ||| Hypercholesterolemia ||| Hypertriglyceridemia
	CHEMBL1477	D000647	CERIVASTATIN	Amnesia	0	Never tested	0.186289	D003324 ||| D006937 ||| D015228	Coronary Artery Disease ||| Hypercholesterolemia ||| Hypertriglyceridemia
	CHEMBL1477	D007951	CERIVASTATIN	Leukemia, Myeloid	0	Never tested	0.0250622	D003324 ||| D006937	Coronary Artery Disease ||| Hypercholesterolemia
	CHEMBL1477	D000152	CERIVASTATIN	Acne Vulgaris	0	Never tested	0.0192017	D003324 ||| D006937 ||| D015228	Coronary Artery Disease ||| Hypercholesterolemia ||| Hypertriglyceridemia
	CHEMBL1477	D000740	CERIVASTATIN	Anemia	0	Never tested	0.00022628	D003324 ||| D006937 ||| D015228	Coronary Artery Disease ||| Hypercholesterolemia ||| Hypertriglyceridemia
	CHEMBL1477	D001064	CERIVASTATIN	Appendicitis	0	Never tested	0.00785856	D003324 ||| D006937 ||| D015228	Coronary Artery Disease ||| Hypercholesterolemia ||| Hypertriglyceridemia
	CHEMBL1477	D003248	CERIVASTATIN	Constipation	0	Never tested	0.00206626	D003324 ||| D006937 ||| D015228	Coronary Artery Disease ||| Hypercholesterolemia ||| Hypertriglyceridemia
	CHEMBL1477	D015352	CERIVASTATIN	Dry Eye Syndromes	0	Never tested	0.0219746	D003324 ||| D006937 ||| D015228	Coronary Artery Disease ||| Hypercholesterolemia ||| Hypertriglyceridemia
	CHEMBL1477	D004381	CERIVASTATIN	Duodenal Ulcer	0	Never tested	0.109766	D003324 ||| D006937 ||| D015228	Coronary Artery Disease ||| Hypercholesterolemia ||| Hypertriglyceridemia
	CHEMBL1477	D015837	CERIVASTATIN	Vestibular Diseases	0	Never tested	0.045006	D003324 ||| D006937	Coronary Artery Disease ||| Hypercholesterolemia
	CHEMBL1477	D005705	CERIVASTATIN	Gallbladder Diseases	0	Never tested	0.0311715	D003324 ||| D006937 ||| D015228	Coronary Artery Disease ||| Hypercholesterolemia ||| Hypertriglyceridemia
	CHEMBL1477	D006073	CERIVASTATIN	Gout	0	Never tested	0.0242777	D003324 ||| D006937 ||| D015228	Coronary Artery Disease ||| Hypercholesterolemia ||| Hypertriglyceridemia
	CHEMBL1477	D001145	CERIVASTATIN	Arrhythmias, Cardiac	0	Never tested	0.00976991	D003324 ||| D006937 ||| D015228	Coronary Artery Disease ||| Hypercholesterolemia ||| Hypertriglyceridemia
	CHEMBL1477	D043183	CERIVASTATIN	Irritable Bowel Syndrome	0	Never tested	0.0437225	D003324 ||| D006937 ||| D015228	Coronary Artery Disease ||| Hypercholesterolemia ||| Hypertriglyceridemia
	CHEMBL1477	D001851	CERIVASTATIN	Bone Diseases, Metabolic	0	Never tested	0.000664394	D003324 ||| D006937	Coronary Artery Disease ||| Hypercholesterolemia
	CHEMBL1477	D010024	CERIVASTATIN	Osteoporosis	0	Never tested	0.0111237	D003324 ||| D006937 ||| D015228	Coronary Artery Disease ||| Hypercholesterolemia ||| Hypertriglyceridemia
	CHEMBL1477	D009443	CERIVASTATIN	Neuritis	0	Never tested	0.00890088	D003324 ||| D006937	Coronary Artery Disease ||| Hypercholesterolemia
	CHEMBL1477	D010538	CERIVASTATIN	Peritonitis	0	Never tested	0.00575234	D003324 ||| D006937 ||| D015228	Coronary Artery Disease ||| Hypercholesterolemia ||| Hypertriglyceridemia
	CHEMBL1477	D010998	CERIVASTATIN	Pleurisy	0	Never tested	0.019202	D003324 ||| D006937	Coronary Artery Disease ||| Hypercholesterolemia
	CHEMBL1477	D011565	CERIVASTATIN	Psoriasis	0	Never tested	0.00894139	D003324 ||| D006937 ||| D015228	Coronary Artery Disease ||| Hypercholesterolemia ||| Hypertriglyceridemia
	CHEMBL1477	D012163	CERIVASTATIN	Retinal Detachment	0	Never tested	0.00911621	D003324 ||| D006937 ||| D015228	Coronary Artery Disease ||| Hypercholesterolemia ||| Hypertriglyceridemia
	CHEMBL1477	D012393	CERIVASTATIN	Rosacea	0	Never tested	0.00438433	D003324 ||| D006937 ||| D015228	Coronary Artery Disease ||| Hypercholesterolemia ||| Hypertriglyceridemia
	CHEMBL1477	D006042	CERIVASTATIN	Goiter	0	Never tested	0.02989	D003324 ||| D006937 ||| D015228	Coronary Artery Disease ||| Hypercholesterolemia ||| Hypertriglyceridemia
	CHEMBL1477	D002546	CERIVASTATIN	Ischemic Attack, Transient	0	Never tested	0.0723557	D003324 ||| D006937	Coronary Artery Disease ||| Hypercholesterolemia
	CHEMBL1477	D000083242	CERIVASTATIN	Ischemic Stroke	0	Never tested	0.0315505	D003324 ||| D006937 ||| D015228	Coronary Artery Disease ||| Hypercholesterolemia ||| Hypertriglyceridemia
	CHEMBL1477	D012891	CERIVASTATIN	Sleep Apnea Syndromes	0	Never tested	0.0155919	D003324 ||| D006937 ||| D015228	Coronary Artery Disease ||| Hypercholesterolemia ||| Hypertriglyceridemia
	CHEMBL1477	D013921	CERIVASTATIN	Thrombocytopenia	0	Never tested	0.024056	D003324 ||| D006937	Coronary Artery Disease ||| Hypercholesterolemia
	CHEMBL1477	D015179	CERIVASTATIN	Colorectal Neoplasms	0	Never tested	0.00699732	D003324 ||| D006937 ||| D015228	Coronary Artery Disease ||| Hypercholesterolemia ||| Hypertriglyceridemia
	CHEMBL1477	D006627	CERIVASTATIN	Hirschsprung Disease	0	Never tested	0.0608664	D003324 ||| D006937 ||| D015228	Coronary Artery Disease ||| Hypercholesterolemia ||| Hypertriglyceridemia
	CHEMBL1477	D013964	CERIVASTATIN	Thyroid Neoplasms	0	Never tested	0.0032714	D003324 ||| D006937 ||| D015228	Coronary Artery Disease ||| Hypercholesterolemia ||| Hypertriglyceridemia
	CHEMBL1477	D010001	CERIVASTATIN	Osteitis Deformans	0	Never tested	0.017132	D003324 ||| D006937 ||| D015228	Coronary Artery Disease ||| Hypercholesterolemia ||| Hypertriglyceridemia
	CHEMBL1477	D007018	CERIVASTATIN	Hypopituitarism	0	Never tested	0.005548	D003324 ||| D006937 ||| D015228	Coronary Artery Disease ||| Hypercholesterolemia ||| Hypertriglyceridemia
	CHEMBL1477	D020246	CERIVASTATIN	Venous Thrombosis	0	Never tested	0.0435528	D003324 ||| D006937 ||| D015228	Coronary Artery Disease ||| Hypercholesterolemia ||| Hypertriglyceridemia
	CHEMBL1477	D000075224	CERIVASTATIN	Cardiac Conduction System Disease	0	Never tested	0.00578356	D003324 ||| D006937	Coronary Artery Disease ||| Hypercholesterolemia
	CHEMBL1477	D003731	CERIVASTATIN	Dental Caries	0	Never tested	0.0198858	D003324 ||| D006937 ||| D015228	Coronary Artery Disease ||| Hypercholesterolemia ||| Hypertriglyceridemia
	CHEMBL1477	D005242	CERIVASTATIN	Fecal Incontinence	0	Never tested	0.0130584	D003324 ||| D006937	Coronary Artery Disease ||| Hypercholesterolemia
	CHEMBL1477	D016055	CERIVASTATIN	Urinary Retention	0	Never tested	0.0368296	D003324 ||| D006937	Coronary Artery Disease ||| Hypercholesterolemia
	CHEMBL1477	D011141	CERIVASTATIN	Polyuria	0	Never tested	0.00268682	D003324 ||| D006937	Coronary Artery Disease ||| Hypercholesterolemia
	CHEMBL1477	D007762	CERIVASTATIN	Labyrinthitis	0	Never tested	0.0089348	D003324 ||| D006937	Coronary Artery Disease ||| Hypercholesterolemia
	CHEMBL1477	D012878	CERIVASTATIN	Skin Neoplasms	0	Never tested	0.0120728	D003324 ||| D006937	Coronary Artery Disease ||| Hypercholesterolemia
	CHEMBL1477	D009260	CERIVASTATIN	Nail Diseases	0	Never tested	0.0362153	D003324 ||| D006937	Coronary Artery Disease ||| Hypercholesterolemia
	CHEMBL1477	D016491	CERIVASTATIN	Peripheral Vascular Diseases	0	Never tested	0.0289492	D003324 ||| D006937	Coronary Artery Disease ||| Hypercholesterolemia
	CHEMBL1477	D011111	CERIVASTATIN	Polymyalgia Rheumatica	0	Never tested	0.0134239	D003324 ||| D006937	Coronary Artery Disease ||| Hypercholesterolemia
	CHEMBL1477	D013118	CERIVASTATIN	Spinal Cord Diseases	0	Never tested	0.00897013	D003324 ||| D006937 ||| D015228	Coronary Artery Disease ||| Hypercholesterolemia ||| Hypertriglyceridemia
	CHEMBL1477	D014581	CERIVASTATIN	Urticaria	0	Never tested	0.00260113	D003324 ||| D006937 ||| D015228	Coronary Artery Disease ||| Hypercholesterolemia ||| Hypertriglyceridemia
	CHEMBL1477	D014648	CERIVASTATIN	Varicose Veins	0	Never tested	0.00516997	D003324 ||| D006937 ||| D015228	Coronary Artery Disease ||| Hypercholesterolemia ||| Hypertriglyceridemia
	CHEMBL1477	D010031	CERIVASTATIN	Otitis	0	Never tested	0.0115385	D003324 ||| D006937 ||| D015228	Coronary Artery Disease ||| Hypercholesterolemia ||| Hypertriglyceridemia
	CHEMBL1477	D019966	CERIVASTATIN	Substance-Related Disorders	0	Never tested	0.00609201	D003324 ||| D006937	Coronary Artery Disease ||| Hypercholesterolemia
	CHEMBL1477	D015155	CERIVASTATIN	Esophageal Spasm, Diffuse	0	Never tested	0.0219505	D003324 ||| D006937 ||| D015228	Coronary Artery Disease ||| Hypercholesterolemia ||| Hypertriglyceridemia
	CHEMBL1477036	D001289	DOCUSATE	Attention Deficit Disorder with Hyperactivity	0	Never tested	0.00632301	D018798 ||| D003248 ||| D000740	Anemia, Iron-Deficiency ||| Constipation ||| Anemia
	CHEMBL1477036	D001008	DOCUSATE	Anxiety Disorders	0	Never tested	0.0139017	D018798 ||| D003248 ||| D000740	Anemia, Iron-Deficiency ||| Constipation ||| Anemia
	CHEMBL1477036	D013313	DOCUSATE	Stress Disorders, Post-Traumatic	0	Never tested	0.0202096	D018798 ||| D003248 ||| D000740	Anemia, Iron-Deficiency ||| Constipation ||| Anemia
	CHEMBL1477036	D000856	DOCUSATE	Anorexia Nervosa	0	Never tested	0.00643544	D018798 ||| D003248 ||| D000740	Anemia, Iron-Deficiency ||| Constipation ||| Anemia
	CHEMBL1477036	D015228	DOCUSATE	Hypertriglyceridemia	0	Never tested	0.0117833	D018798 ||| D003248 ||| D000740	Anemia, Iron-Deficiency ||| Constipation ||| Anemia
	CHEMBL1477036	D003324	DOCUSATE	Coronary Artery Disease	0	Never tested	0.0127493	D018798 ||| D003248 ||| D000740	Anemia, Iron-Deficiency ||| Constipation ||| Anemia
	CHEMBL1477036	D009765	DOCUSATE	Obesity	0	Never tested	0.00346002	D018798 ||| D003248 ||| D000740	Anemia, Iron-Deficiency ||| Constipation ||| Anemia
	CHEMBL1477036	D010300	DOCUSATE	Parkinson Disease	0	Never tested	0.00743031	D018798 ||| D003248 ||| D000740	Anemia, Iron-Deficiency ||| Constipation ||| Anemia
	CHEMBL1477036	D013771	DOCUSATE	Tetralogy of Fallot	0	Never tested	0.000104701	D018798 ||| D003248 ||| D000740	Anemia, Iron-Deficiency ||| Constipation ||| Anemia
	CHEMBL1477036	D001172	DOCUSATE	Arthritis, Rheumatoid	0	Never tested	0.0135395	D018798 ||| D003248 ||| D000740	Anemia, Iron-Deficiency ||| Constipation ||| Anemia
	CHEMBL1477036	D003424	DOCUSATE	Crohn Disease	0	Never tested	0.00797255	D018798 ||| D003248 ||| D000740	Anemia, Iron-Deficiency ||| Constipation ||| Anemia
	CHEMBL1477036	D003093	DOCUSATE	Colitis, Ulcerative	0	Never tested	0.0147647	D018798 ||| D003248 ||| D000740	Anemia, Iron-Deficiency ||| Constipation ||| Anemia
	CHEMBL1477036	D015212	DOCUSATE	Inflammatory Bowel Diseases	0	Never tested	0.0181043	D018798 ||| D003248 ||| D000740	Anemia, Iron-Deficiency ||| Constipation ||| Anemia
	CHEMBL1477036	D002761	DOCUSATE	Cholangitis	0	Never tested	0.019357	D018798 ||| D003248 ||| D000740	Anemia, Iron-Deficiency ||| Constipation ||| Anemia
	CHEMBL1477036	D017098	DOCUSATE	IgA Deficiency	0	Status unknown	0.00833119	D018798 ||| D003248 ||| D000740	Anemia, Iron-Deficiency ||| Constipation ||| Anemia
	CHEMBL1477036	D008268	DOCUSATE	Macular Degeneration	0	Never tested	0.0305847	D018798 ||| D003248 ||| D000740	Anemia, Iron-Deficiency ||| Constipation ||| Anemia
	CHEMBL1477036	D034381	DOCUSATE	Hearing Loss	0	Never tested	0.0229407	D018798 ||| D003248 ||| D000740	Anemia, Iron-Deficiency ||| Constipation ||| Anemia
	CHEMBL1477036	D000505	DOCUSATE	Alopecia	0	Never tested	0.00454173	D018798 ||| D003248 ||| D000740	Anemia, Iron-Deficiency ||| Constipation ||| Anemia
	CHEMBL1477036	D019226	DOCUSATE	Oral Ulcer	0	Never tested	0.00575149	D018798 ||| D003248 ||| D000740	Anemia, Iron-Deficiency ||| Constipation ||| Anemia
	CHEMBL1477036	D000787	DOCUSATE	Angina Pectoris	0	Never tested	0.0152414	D018798 ||| D003248 ||| D000740	Anemia, Iron-Deficiency ||| Constipation ||| Anemia
	CHEMBL1477036	D065631	DOCUSATE	Rhinitis, Allergic	0	Never tested	0.00694857	D018798 ||| D003248 ||| D000740	Anemia, Iron-Deficiency ||| Constipation ||| Anemia
	CHEMBL1477036	D001249	DOCUSATE	Asthma	0	Never tested	0.0101399	D018798 ||| D003248 ||| D000740	Anemia, Iron-Deficiency ||| Constipation ||| Anemia
	CHEMBL1477036	D005764	DOCUSATE	Gastroesophageal Reflux	0	Never tested	0.0175406	D018798 ||| D003248 ||| D000740	Anemia, Iron-Deficiency ||| Constipation ||| Anemia
	CHEMBL1477036	D007037	DOCUSATE	Hypothyroidism	0	Never tested	0.0113186	D018798 ||| D003248 ||| D000740	Anemia, Iron-Deficiency ||| Constipation ||| Anemia
	CHEMBL1477036	D008881	DOCUSATE	Migraine Disorders	0	Never tested	0.00408626	D018798 ||| D003248 ||| D000740	Anemia, Iron-Deficiency ||| Constipation ||| Anemia
	CHEMBL1477036	D004485	DOCUSATE	Eczema	0	Never tested	0.00395039	D018798 ||| D003248 ||| D000740	Anemia, Iron-Deficiency ||| Constipation ||| Anemia
	CHEMBL1477036	D006937	DOCUSATE	Hypercholesterolemia	0	Never tested	0.0134927	D018798 ||| D003248 ||| D000740	Anemia, Iron-Deficiency ||| Constipation ||| Anemia
	CHEMBL1477036	D012626	DOCUSATE	Sebaceous Gland Neoplasms	0	Status unknown	0.00866305	D018798 ||| D003248 ||| D000740	Anemia, Iron-Deficiency ||| Constipation ||| Anemia
	CHEMBL1477036	D001943	DOCUSATE	Breast Neoplasms	0	Never tested	0.00402067	D018798 ||| D003248 ||| D000740	Anemia, Iron-Deficiency ||| Constipation ||| Anemia
	CHEMBL1477036	D002280	DOCUSATE	Carcinoma, Basal Cell	0	Never tested	0.0165925	D018798 ||| D003248 ||| D000740	Anemia, Iron-Deficiency ||| Constipation ||| Anemia
	CHEMBL1477036	D000230	DOCUSATE	Adenocarcinoma	0	Never tested	0.029423	D018798 ||| D003248 ||| D000740	Anemia, Iron-Deficiency ||| Constipation ||| Anemia
	CHEMBL1477036	D002386	DOCUSATE	Cataract	0	Never tested	0.00532254	D018798 ||| D003248 ||| D000740	Anemia, Iron-Deficiency ||| Constipation ||| Anemia
	CHEMBL1477036	D006552	DOCUSATE	Hernia, Inguinal	0	Never tested	0.0092872	D018798 ||| D003248 ||| D000740	Anemia, Iron-Deficiency ||| Constipation ||| Anemia
	CHEMBL1477036	D012005	DOCUSATE	Rectal Prolapse	0	Status unknown	0.0103762	D018798 ||| D003248 ||| D000740	Anemia, Iron-Deficiency ||| Constipation ||| Anemia
	CHEMBL1477036	D014029	DOCUSATE	Tobacco Use Disorder	0	Never tested	0.00970276	D018798 ||| D003248 ||| D000740	Anemia, Iron-Deficiency ||| Constipation ||| Anemia
	CHEMBL1477036	D009203	DOCUSATE	Myocardial Infarction	0	Never tested	0.0175464	D018798 ||| D003248 ||| D000740	Anemia, Iron-Deficiency ||| Constipation ||| Anemia
	CHEMBL1477036	D005756	DOCUSATE	Gastritis	0	Never tested	0.00717813	D018798 ||| D003248 ||| D000740	Anemia, Iron-Deficiency ||| Constipation ||| Anemia
	CHEMBL1477036	D006548	DOCUSATE	Hernia, Diaphragmatic	0	Never tested	0.0060106	D018798 ||| D003248 ||| D000740	Anemia, Iron-Deficiency ||| Constipation ||| Anemia
	CHEMBL1477036	D000076385	DOCUSATE	Diverticular Diseases	0	Never tested	0.0230321	D018798 ||| D003248 ||| D000740	Anemia, Iron-Deficiency ||| Constipation ||| Anemia
	CHEMBL1477036	D007319	DOCUSATE	Sleep Initiation and Maintenance Disorders	0	Never tested	0.00845713	D018798 ||| D003248 ||| D000740	Anemia, Iron-Deficiency ||| Constipation ||| Anemia
	CHEMBL1477036	D009290	DOCUSATE	Narcolepsy	0	Never tested	0.0235243	D018798 ||| D003248 ||| D000740	Anemia, Iron-Deficiency ||| Constipation ||| Anemia
	CHEMBL1477036	D003922	DOCUSATE	Diabetes Mellitus, Type 1	0	Never tested	0.0184732	D018798 ||| D003248 ||| D000740	Anemia, Iron-Deficiency ||| Constipation ||| Anemia
	CHEMBL1477036	D002446	DOCUSATE	Celiac Disease	0	Never tested	0.0020138	D018798 ||| D003248 ||| D000740	Anemia, Iron-Deficiency ||| Constipation ||| Anemia
	CHEMBL1477036	D008105	DOCUSATE	Liver Cirrhosis, Biliary	0	Never tested	0.0202424	D018798 ||| D003248 ||| D000740	Anemia, Iron-Deficiency ||| Constipation ||| Anemia
	CHEMBL1477036	D014820	DOCUSATE	Vitiligo	0	Never tested	0.00204483	D018798 ||| D003248 ||| D000740	Anemia, Iron-Deficiency ||| Constipation ||| Anemia
	CHEMBL1477036	D009798	DOCUSATE	Ocular Hypertension	0	Never tested	0.0061574	D018798 ||| D003248 ||| D000740	Anemia, Iron-Deficiency ||| Constipation ||| Anemia
	CHEMBL1477036	D009447	DOCUSATE	Neuroblastoma	0	Never tested	0.00310273	D018798 ||| D003248 ||| D000740	Anemia, Iron-Deficiency ||| Constipation ||| Anemia
	CHEMBL1477036	D012559	DOCUSATE	Schizophrenia	0	Never tested	0.00728859	D018798 ||| D003248 ||| D000740	Anemia, Iron-Deficiency ||| Constipation ||| Anemia
	CHEMBL1477036	D000690	DOCUSATE	Amyotrophic Lateral Sclerosis	0	Never tested	0.007433	D018798 ||| D003248 ||| D000740	Anemia, Iron-Deficiency ||| Constipation ||| Anemia
	CHEMBL1477036	D008180	DOCUSATE	Lupus Erythematosus, Systemic	0	Never tested	0.00679446	D018798 ||| D003248 ||| D000740	Anemia, Iron-Deficiency ||| Constipation ||| Anemia
	CHEMBL1477036	D000437	DOCUSATE	Alcoholism	0	Never tested	0.00693474	D018798 ||| D003248 ||| D000740	Anemia, Iron-Deficiency ||| Constipation ||| Anemia
	CHEMBL1477036	D000067877	DOCUSATE	Autism Spectrum Disorder	0	Never tested	0.00690421	D018798 ||| D003248 ||| D000740	Anemia, Iron-Deficiency ||| Constipation ||| Anemia
	CHEMBL1477036	D001714	DOCUSATE	Bipolar Disorder	0	Never tested	0.0150258	D018798 ||| D003248 ||| D000740	Anemia, Iron-Deficiency ||| Constipation ||| Anemia
	CHEMBL1477036	D009771	DOCUSATE	Obsessive-Compulsive Disorder	0	Never tested	0.0062508	D018798 ||| D003248 ||| D000740	Anemia, Iron-Deficiency ||| Constipation ||| Anemia
	CHEMBL1477036	D003924	DOCUSATE	Diabetes Mellitus, Type 2	0	Never tested	0.00195364	D018798 ||| D003248 ||| D000740	Anemia, Iron-Deficiency ||| Constipation ||| Anemia
	CHEMBL1477036	D000544	DOCUSATE	Alzheimer Disease	0	Never tested	0.0685387	D018798 ||| D003248 ||| D000740	Anemia, Iron-Deficiency ||| Constipation ||| Anemia
	CHEMBL1477036	D004827	DOCUSATE	Epilepsy	0	Never tested	0.00609688	D018798 ||| D003248 ||| D000740	Anemia, Iron-Deficiency ||| Constipation ||| Anemia
	CHEMBL1477036	D005901	DOCUSATE	Glaucoma	0	Never tested	0.00851883	D018798 ||| D003248 ||| D000740	Anemia, Iron-Deficiency ||| Constipation ||| Anemia
	CHEMBL1477036	D051436	DOCUSATE	Renal Insufficiency, Chronic	0	Never tested	0.00137065	D018798 ||| D003248 ||| D000740	Anemia, Iron-Deficiency ||| Constipation ||| Anemia
	CHEMBL1477036	D013167	DOCUSATE	Spondylitis, Ankylosing	0	Never tested	0.00914132	D018798 ||| D003248 ||| D000740	Anemia, Iron-Deficiency ||| Constipation ||| Anemia
	CHEMBL1477036	D003863	DOCUSATE	Depression	0	Never tested	0.0228438	D018798 ||| D003248 ||| D000740	Anemia, Iron-Deficiency ||| Constipation ||| Anemia
	CHEMBL1477036	D010003	DOCUSATE	Osteoarthritis	0	Never tested	0.00525005	D018798 ||| D003248 ||| D000740	Anemia, Iron-Deficiency ||| Constipation ||| Anemia
	CHEMBL1477036	D000419	DOCUSATE	Albuminuria	0	Never tested	0.0195688	D018798 ||| D003248 ||| D000740	Anemia, Iron-Deficiency ||| Constipation ||| Anemia
	CHEMBL1477036	D001281	DOCUSATE	Atrial Fibrillation	0	Never tested	0.00225043	D018798 ||| D003248 ||| D000740	Anemia, Iron-Deficiency ||| Constipation ||| Anemia
	CHEMBL1477036	D006973	DOCUSATE	Hypertension	0	Never tested	0.0258798	D018798 ||| D003248 ||| D000740	Anemia, Iron-Deficiency ||| Constipation ||| Anemia
	CHEMBL1477036	D006327	DOCUSATE	Heart Block	0	Never tested	0.00177993	D018798 ||| D003248 ||| D000740	Anemia, Iron-Deficiency ||| Constipation ||| Anemia
	CHEMBL1477036	D055623	DOCUSATE	Keratosis, Actinic	0	Never tested	0.0100624	D018798 ||| D003248 ||| D000740	Anemia, Iron-Deficiency ||| Constipation ||| Anemia
	CHEMBL1477036	D001991	DOCUSATE	Bronchitis	0	Never tested	0.0101697	D018798 ||| D003248 ||| D000740	Anemia, Iron-Deficiency ||| Constipation ||| Anemia
	CHEMBL1477036	D008175	DOCUSATE	Lung Neoplasms	0	Never tested	0.00406728	D018798 ||| D003248 ||| D000740	Anemia, Iron-Deficiency ||| Constipation ||| Anemia
	CHEMBL1477036	D008545	DOCUSATE	Melanoma	0	Never tested	0.0072512	D018798 ||| D003248 ||| D000740	Anemia, Iron-Deficiency ||| Constipation ||| Anemia
	CHEMBL1477036	D008228	DOCUSATE	Lymphoma, Non-Hodgkin	0	Never tested	0.0192111	D018798 ||| D003248 ||| D000740	Anemia, Iron-Deficiency ||| Constipation ||| Anemia
	CHEMBL1477036	D002294	DOCUSATE	Carcinoma, Squamous Cell	0	Never tested	0.00828362	D018798 ||| D003248 ||| D000740	Anemia, Iron-Deficiency ||| Constipation ||| Anemia
	CHEMBL1477036	D002349	DOCUSATE	Carpal Tunnel Syndrome	0	Never tested	0.018942	D018798 ||| D003248 ||| D000740	Anemia, Iron-Deficiency ||| Constipation ||| Anemia
	CHEMBL1477036	D016883	DOCUSATE	Diabetic Ketoacidosis	0	Never tested	0.0421342	D018798 ||| D003248 ||| D000740	Anemia, Iron-Deficiency ||| Constipation ||| Anemia
	CHEMBL1477036	D001749	DOCUSATE	Urinary Bladder Neoplasms	0	Never tested	0.0138184	D018798 ||| D003248 ||| D000740	Anemia, Iron-Deficiency ||| Constipation ||| Anemia
	CHEMBL1477036	D007889	DOCUSATE	Leiomyoma	0	Never tested	0.000756594	D018798 ||| D003248 ||| D000740	Anemia, Iron-Deficiency ||| Constipation ||| Anemia
	CHEMBL1477036	D018798	DOCUSATE	Anemia, Iron-Deficiency	1	Approved	0.00343214	D003248 ||| D000740	Constipation ||| Anemia
	CHEMBL1477036	D000380	DOCUSATE	Agranulocytosis	0	Never tested	0.0126382	D018798 ||| D003248 ||| D000740	Anemia, Iron-Deficiency ||| Constipation ||| Anemia
	CHEMBL1477036	D012893	DOCUSATE	Sleep Wake Disorders	0	Never tested	0.0190723	D018798 ||| D003248 ||| D000740	Anemia, Iron-Deficiency ||| Constipation ||| Anemia
	CHEMBL1477036	D006429	DOCUSATE	Hemiplegia	0	Never tested	0.0237672	D018798 ||| D003248 ||| D000740	Anemia, Iron-Deficiency ||| Constipation ||| Anemia
	CHEMBL1477036	D011655	DOCUSATE	Pulmonary Embolism	0	Never tested	0.0133984	D018798 ||| D003248 ||| D000740	Anemia, Iron-Deficiency ||| Constipation ||| Anemia
	CHEMBL1477036	D009202	DOCUSATE	Cardiomyopathies	0	Never tested	0.0131534	D018798 ||| D003248 ||| D000740	Anemia, Iron-Deficiency ||| Constipation ||| Anemia
	CHEMBL1477036	D013345	DOCUSATE	Subarachnoid Hemorrhage	0	Never tested	0.0231424	D018798 ||| D003248 ||| D000740	Anemia, Iron-Deficiency ||| Constipation ||| Anemia
	CHEMBL1477036	D002543	DOCUSATE	Cerebral Hemorrhage	0	Never tested	0.0254409	D018798 ||| D003248 ||| D000740	Anemia, Iron-Deficiency ||| Constipation ||| Anemia
	CHEMBL1477036	D002544	DOCUSATE	Cerebral Infarction	0	Never tested	0.000588453	D018798 ||| D003248 ||| D000740	Anemia, Iron-Deficiency ||| Constipation ||| Anemia
	CHEMBL1477036	D050197	DOCUSATE	Arteriosclerosis	0	Never tested	0.0116923	D018798 ||| D003248 ||| D000740	Anemia, Iron-Deficiency ||| Constipation ||| Anemia
	CHEMBL1477036	D010689	DOCUSATE	Phlebitis	0	Never tested	0.00537619	D018798 ||| D003248 ||| D000740	Anemia, Iron-Deficiency ||| Constipation ||| Anemia
	CHEMBL1477036	D006484	DOCUSATE	Hemorrhoids	0	Never tested	0.0149648	D018798 ||| D003248 ||| D000740	Anemia, Iron-Deficiency ||| Constipation ||| Anemia
	CHEMBL1477036	D007022	DOCUSATE	Hypotension	0	Never tested	0.0385569	D018798 ||| D003248 ||| D000740	Anemia, Iron-Deficiency ||| Constipation ||| Anemia
	CHEMBL1477036	D012852	DOCUSATE	Sinusitis	0	Never tested	0.00488802	D018798 ||| D003248 ||| D000740	Anemia, Iron-Deficiency ||| Constipation ||| Anemia
	CHEMBL1477036	D010996	DOCUSATE	Pleural Effusion	0	Never tested	0.00333588	D018798 ||| D003248 ||| D000740	Anemia, Iron-Deficiency ||| Constipation ||| Anemia
	CHEMBL1477036	D011030	DOCUSATE	Pneumothorax	0	Never tested	0.00161495	D018798 ||| D003248 ||| D000740	Anemia, Iron-Deficiency ||| Constipation ||| Anemia
	CHEMBL1477036	D014060	DOCUSATE	Tongue Diseases	0	Status unknown	0.0304661	D018798 ||| D003248 ||| D000740	Anemia, Iron-Deficiency ||| Constipation ||| Anemia
	CHEMBL1477036	D004941	DOCUSATE	Esophagitis	0	Never tested	0.0275747	D018798 ||| D003248 ||| D000740	Anemia, Iron-Deficiency ||| Constipation ||| Anemia
	CHEMBL1477036	D013276	DOCUSATE	Stomach Ulcer	0	Never tested	0.00173409	D018798 ||| D003248 ||| D000740	Anemia, Iron-Deficiency ||| Constipation ||| Anemia
	CHEMBL1477036	D004415	DOCUSATE	Dyspepsia	0	Never tested	0.00400586	D018798 ||| D003248 ||| D000740	Anemia, Iron-Deficiency ||| Constipation ||| Anemia
	CHEMBL1477036	D002769	DOCUSATE	Cholelithiasis	0	Never tested	0.0161755	D018798 ||| D003248 ||| D000740	Anemia, Iron-Deficiency ||| Constipation ||| Anemia
	CHEMBL1477036	D002764	DOCUSATE	Cholecystitis	0	Never tested	0.0106794	D018798 ||| D003248 ||| D000740	Anemia, Iron-Deficiency ||| Constipation ||| Anemia
	CHEMBL1477036	D010195	DOCUSATE	Pancreatitis	0	Never tested	0.00943773	D018798 ||| D003248 ||| D000740	Anemia, Iron-Deficiency ||| Constipation ||| Anemia
	CHEMBL1477036	D008286	DOCUSATE	Malabsorption Syndromes	0	Never tested	0.0139203	D018798 ||| D003248 ||| D000740	Anemia, Iron-Deficiency ||| Constipation ||| Anemia
	CHEMBL1477036	D002481	DOCUSATE	Cellulitis	0	Never tested	0.000544528	D018798 ||| D003248 ||| D000740	Anemia, Iron-Deficiency ||| Constipation ||| Anemia
	CHEMBL1477036	D011537	DOCUSATE	Pruritus	0	Never tested	0.0376337	D018798 ||| D003248 ||| D000740	Anemia, Iron-Deficiency ||| Constipation ||| Anemia
	CHEMBL1477036	D008010	DOCUSATE	Lichen Planus	0	Never tested	0.0135168	D018798 ||| D003248 ||| D000740	Anemia, Iron-Deficiency ||| Constipation ||| Anemia
	CHEMBL1477036	D017492	DOCUSATE	Keratosis, Seborrheic	0	Never tested	0.000729444	D018798 ||| D003248 ||| D000740	Anemia, Iron-Deficiency ||| Constipation ||| Anemia
	CHEMBL1477036	D011704	DOCUSATE	Pyelonephritis	0	Never tested	0.0121872	D018798 ||| D003248 ||| D000740	Anemia, Iron-Deficiency ||| Constipation ||| Anemia
	CHEMBL1477036	D058186	DOCUSATE	Acute Kidney Injury	0	Never tested	0.0189958	D018798 ||| D003248 ||| D000740	Anemia, Iron-Deficiency ||| Constipation ||| Anemia
	CHEMBL1477036	D007676	DOCUSATE	Kidney Failure, Chronic	0	Never tested	0.0232453	D018798 ||| D003248 ||| D000740	Anemia, Iron-Deficiency ||| Constipation ||| Anemia
	CHEMBL1477036	D003556	DOCUSATE	Cystitis	0	Never tested	0.00124592	D018798 ||| D003248 ||| D000740	Anemia, Iron-Deficiency ||| Constipation ||| Anemia
	CHEMBL1477036	D011470	DOCUSATE	Prostatic Hyperplasia	0	Never tested	0.00745255	D018798 ||| D003248 ||| D000740	Anemia, Iron-Deficiency ||| Constipation ||| Anemia
	CHEMBL1477036	D011472	DOCUSATE	Prostatitis	0	Never tested	0.0124036	D018798 ||| D003248 ||| D000740	Anemia, Iron-Deficiency ||| Constipation ||| Anemia
	CHEMBL1477036	D005348	DOCUSATE	Fibrocystic Breast Disease	0	Never tested	0.00132945	D018798 ||| D003248 ||| D000740	Anemia, Iron-Deficiency ||| Constipation ||| Anemia
	CHEMBL1477036	D006177	DOCUSATE	Gynecomastia	0	Never tested	0.00872867	D018798 ||| D003248 ||| D000740	Anemia, Iron-Deficiency ||| Constipation ||| Anemia
	CHEMBL1477036	D004715	DOCUSATE	Endometriosis	0	Never tested	0.00738772	D018798 ||| D003248 ||| D000740	Anemia, Iron-Deficiency ||| Constipation ||| Anemia
	CHEMBL1477036	D003680	DOCUSATE	Deglutition Disorders	0	Never tested	0.0109703	D018798 ||| D003248 ||| D000740	Anemia, Iron-Deficiency ||| Constipation ||| Anemia
	CHEMBL1477036	D001201	DOCUSATE	Ascites	0	Never tested	0.00520665	D018798 ||| D003248 ||| D000740	Anemia, Iron-Deficiency ||| Constipation ||| Anemia
	CHEMBL1477036	D005076	DOCUSATE	Exanthema	0	Never tested	0.00172395	D018798 ||| D003248 ||| D000740	Anemia, Iron-Deficiency ||| Constipation ||| Anemia
	CHEMBL1477036	D014717	DOCUSATE	Vertigo	0	Never tested	0.00912622	D018798 ||| D003248 ||| D000740	Anemia, Iron-Deficiency ||| Constipation ||| Anemia
	CHEMBL1477036	D013575	DOCUSATE	Syncope	0	Never tested	0.00859831	D018798 ||| D003248 ||| D000740	Anemia, Iron-Deficiency ||| Constipation ||| Anemia
	CHEMBL1477036	D007766	DOCUSATE	Lacrimal Apparatus Diseases	0	Never tested	0.00415985	D018798 ||| D003248 ||| D000740	Anemia, Iron-Deficiency ||| Constipation ||| Anemia
	CHEMBL1477036	D006471	DOCUSATE	Gastrointestinal Hemorrhage	0	Never tested	0.0295176	D018798 ||| D003248 ||| D000740	Anemia, Iron-Deficiency ||| Constipation ||| Anemia
	CHEMBL1477036	D010437	DOCUSATE	Peptic Ulcer	0	Never tested	0.00949063	D018798 ||| D003248 ||| D000740	Anemia, Iron-Deficiency ||| Constipation ||| Anemia
	CHEMBL1477036	D005921	DOCUSATE	Glomerulonephritis	0	Never tested	0.011748	D018798 ||| D003248 ||| D000740	Anemia, Iron-Deficiency ||| Constipation ||| Anemia
	CHEMBL1477036	D006333	DOCUSATE	Heart Failure	0	Never tested	0.0150378	D018798 ||| D003248 ||| D000740	Anemia, Iron-Deficiency ||| Constipation ||| Anemia
	CHEMBL1477036	D006547	DOCUSATE	Hernia	0	Never tested	0.0165125	D018798 ||| D003248 ||| D000740	Anemia, Iron-Deficiency ||| Constipation ||| Anemia
	CHEMBL1477036	D006689	DOCUSATE	Hodgkin Disease	0	Never tested	0.0115741	D018798 ||| D003248 ||| D000740	Anemia, Iron-Deficiency ||| Constipation ||| Anemia
	CHEMBL1477036	D008113	DOCUSATE	Liver Neoplasms	0	Never tested	0.0135712	D018798 ||| D003248 ||| D000740	Anemia, Iron-Deficiency ||| Constipation ||| Anemia
	CHEMBL1477036	D010051	DOCUSATE	Ovarian Neoplasms	0	Never tested	0.0178754	D018798 ||| D003248 ||| D000740	Anemia, Iron-Deficiency ||| Constipation ||| Anemia
	CHEMBL1477036	D011471	DOCUSATE	Prostatic Neoplasms	0	Never tested	0.0080658	D018798 ||| D003248 ||| D000740	Anemia, Iron-Deficiency ||| Constipation ||| Anemia
	CHEMBL1477036	D000647	DOCUSATE	Amnesia	0	Never tested	0.00842312	D018798 ||| D003248 ||| D000740	Anemia, Iron-Deficiency ||| Constipation ||| Anemia
	CHEMBL1477036	D007951	DOCUSATE	Leukemia, Myeloid	0	Never tested	0.0102351	D018798 ||| D003248 ||| D000740	Anemia, Iron-Deficiency ||| Constipation ||| Anemia
	CHEMBL1477036	D000152	DOCUSATE	Acne Vulgaris	0	Never tested	0.011335	D018798 ||| D003248 ||| D000740	Anemia, Iron-Deficiency ||| Constipation ||| Anemia
	CHEMBL1477036	D000740	DOCUSATE	Anemia	1	Approved	0.00467047	D018798 ||| D003248	Anemia, Iron-Deficiency ||| Constipation
	CHEMBL1477036	D001064	DOCUSATE	Appendicitis	0	Never tested	0.00949209	D018798 ||| D003248 ||| D000740	Anemia, Iron-Deficiency ||| Constipation ||| Anemia
	CHEMBL1477036	D003248	DOCUSATE	Constipation	1	Approved	0.00926566	D018798 ||| D000740	Anemia, Iron-Deficiency ||| Anemia
	CHEMBL1477036	D015352	DOCUSATE	Dry Eye Syndromes	0	Never tested	0.00231949	D018798 ||| D003248 ||| D000740	Anemia, Iron-Deficiency ||| Constipation ||| Anemia
	CHEMBL1477036	D004381	DOCUSATE	Duodenal Ulcer	0	Never tested	0.00330377	D018798 ||| D003248 ||| D000740	Anemia, Iron-Deficiency ||| Constipation ||| Anemia
	CHEMBL1477036	D015837	DOCUSATE	Vestibular Diseases	0	Never tested	0.012879	D018798 ||| D003248 ||| D000740	Anemia, Iron-Deficiency ||| Constipation ||| Anemia
	CHEMBL1477036	D005705	DOCUSATE	Gallbladder Diseases	0	Never tested	0.00512585	D018798 ||| D003248 ||| D000740	Anemia, Iron-Deficiency ||| Constipation ||| Anemia
	CHEMBL1477036	D006073	DOCUSATE	Gout	0	Never tested	0.0151713	D018798 ||| D003248 ||| D000740	Anemia, Iron-Deficiency ||| Constipation ||| Anemia
	CHEMBL1477036	D001145	DOCUSATE	Arrhythmias, Cardiac	0	Never tested	0.0151491	D018798 ||| D003248 ||| D000740	Anemia, Iron-Deficiency ||| Constipation ||| Anemia
	CHEMBL1477036	D043183	DOCUSATE	Irritable Bowel Syndrome	0	Never tested	0.0148578	D018798 ||| D003248 ||| D000740	Anemia, Iron-Deficiency ||| Constipation ||| Anemia
	CHEMBL1477036	D001851	DOCUSATE	Bone Diseases, Metabolic	0	Never tested	0.0443026	D018798 ||| D003248 ||| D000740	Anemia, Iron-Deficiency ||| Constipation ||| Anemia
	CHEMBL1477036	D010024	DOCUSATE	Osteoporosis	0	Never tested	0.00441978	D018798 ||| D003248 ||| D000740	Anemia, Iron-Deficiency ||| Constipation ||| Anemia
	CHEMBL1477036	D009443	DOCUSATE	Neuritis	0	Never tested	0.0143889	D018798 ||| D003248 ||| D000740	Anemia, Iron-Deficiency ||| Constipation ||| Anemia
	CHEMBL1477036	D010538	DOCUSATE	Peritonitis	0	Never tested	0.029625	D018798 ||| D003248 ||| D000740	Anemia, Iron-Deficiency ||| Constipation ||| Anemia
	CHEMBL1477036	D010998	DOCUSATE	Pleurisy	0	Never tested	0.00400055	D018798 ||| D003248 ||| D000740	Anemia, Iron-Deficiency ||| Constipation ||| Anemia
	CHEMBL1477036	D011565	DOCUSATE	Psoriasis	0	Never tested	0.0111462	D018798 ||| D003248 ||| D000740	Anemia, Iron-Deficiency ||| Constipation ||| Anemia
	CHEMBL1477036	D012163	DOCUSATE	Retinal Detachment	0	Never tested	0.0260073	D018798 ||| D003248 ||| D000740	Anemia, Iron-Deficiency ||| Constipation ||| Anemia
	CHEMBL1477036	D012393	DOCUSATE	Rosacea	0	Never tested	0.0157354	D018798 ||| D003248 ||| D000740	Anemia, Iron-Deficiency ||| Constipation ||| Anemia
	CHEMBL1477036	D006042	DOCUSATE	Goiter	0	Never tested	0.0190614	D018798 ||| D003248 ||| D000740	Anemia, Iron-Deficiency ||| Constipation ||| Anemia
	CHEMBL1477036	D002546	DOCUSATE	Ischemic Attack, Transient	0	Never tested	0.0294134	D018798 ||| D003248 ||| D000740	Anemia, Iron-Deficiency ||| Constipation ||| Anemia
	CHEMBL1477036	D000083242	DOCUSATE	Ischemic Stroke	0	Never tested	0.0139367	D018798 ||| D003248 ||| D000740	Anemia, Iron-Deficiency ||| Constipation ||| Anemia
	CHEMBL1477036	D012891	DOCUSATE	Sleep Apnea Syndromes	0	Never tested	0.00267108	D018798 ||| D003248 ||| D000740	Anemia, Iron-Deficiency ||| Constipation ||| Anemia
	CHEMBL1477036	D013921	DOCUSATE	Thrombocytopenia	0	Never tested	0.014468	D018798 ||| D003248 ||| D000740	Anemia, Iron-Deficiency ||| Constipation ||| Anemia
	CHEMBL1477036	D015179	DOCUSATE	Colorectal Neoplasms	0	Never tested	0.00739739	D018798 ||| D003248 ||| D000740	Anemia, Iron-Deficiency ||| Constipation ||| Anemia
	CHEMBL1477036	D006627	DOCUSATE	Hirschsprung Disease	0	Never tested	0.00854936	D018798 ||| D003248 ||| D000740	Anemia, Iron-Deficiency ||| Constipation ||| Anemia
	CHEMBL1477036	D013964	DOCUSATE	Thyroid Neoplasms	0	Never tested	0.00318667	D018798 ||| D003248 ||| D000740	Anemia, Iron-Deficiency ||| Constipation ||| Anemia
	CHEMBL1477036	D010001	DOCUSATE	Osteitis Deformans	0	Never tested	0.0219763	D018798 ||| D003248 ||| D000740	Anemia, Iron-Deficiency ||| Constipation ||| Anemia
	CHEMBL1477036	D007018	DOCUSATE	Hypopituitarism	0	Never tested	0.00372866	D018798 ||| D003248 ||| D000740	Anemia, Iron-Deficiency ||| Constipation ||| Anemia
	CHEMBL1477036	D020246	DOCUSATE	Venous Thrombosis	0	Never tested	0.0141845	D018798 ||| D003248 ||| D000740	Anemia, Iron-Deficiency ||| Constipation ||| Anemia
	CHEMBL1477036	D000075224	DOCUSATE	Cardiac Conduction System Disease	0	Never tested	0.00277115	D018798 ||| D003248 ||| D000740	Anemia, Iron-Deficiency ||| Constipation ||| Anemia
	CHEMBL1477036	D003731	DOCUSATE	Dental Caries	0	Never tested	0.00268127	D018798 ||| D003248 ||| D000740	Anemia, Iron-Deficiency ||| Constipation ||| Anemia
	CHEMBL1477036	D005242	DOCUSATE	Fecal Incontinence	0	Never tested	0.0216838	D018798 ||| D003248 ||| D000740	Anemia, Iron-Deficiency ||| Constipation ||| Anemia
	CHEMBL1477036	D016055	DOCUSATE	Urinary Retention	0	Never tested	0.0230773	D018798 ||| D003248 ||| D000740	Anemia, Iron-Deficiency ||| Constipation ||| Anemia
	CHEMBL1477036	D011141	DOCUSATE	Polyuria	0	Never tested	0.0141082	D018798 ||| D003248 ||| D000740	Anemia, Iron-Deficiency ||| Constipation ||| Anemia
	CHEMBL1477036	D007762	DOCUSATE	Labyrinthitis	0	Never tested	0.00912427	D018798 ||| D003248 ||| D000740	Anemia, Iron-Deficiency ||| Constipation ||| Anemia
	CHEMBL1477036	D012878	DOCUSATE	Skin Neoplasms	0	Never tested	0.030602	D018798 ||| D003248 ||| D000740	Anemia, Iron-Deficiency ||| Constipation ||| Anemia
	CHEMBL1477036	D009260	DOCUSATE	Nail Diseases	0	Never tested	0.0299615	D018798 ||| D003248 ||| D000740	Anemia, Iron-Deficiency ||| Constipation ||| Anemia
	CHEMBL1477036	D016491	DOCUSATE	Peripheral Vascular Diseases	0	Never tested	0.0242443	D018798 ||| D003248 ||| D000740	Anemia, Iron-Deficiency ||| Constipation ||| Anemia
	CHEMBL1477036	D011111	DOCUSATE	Polymyalgia Rheumatica	0	Never tested	0.0322169	D018798 ||| D003248 ||| D000740	Anemia, Iron-Deficiency ||| Constipation ||| Anemia
	CHEMBL1477036	D013118	DOCUSATE	Spinal Cord Diseases	0	Never tested	0.0222019	D018798 ||| D003248 ||| D000740	Anemia, Iron-Deficiency ||| Constipation ||| Anemia
	CHEMBL1477036	D014581	DOCUSATE	Urticaria	0	Never tested	0.0404696	D018798 ||| D003248 ||| D000740	Anemia, Iron-Deficiency ||| Constipation ||| Anemia
	CHEMBL1477036	D014648	DOCUSATE	Varicose Veins	0	Never tested	0.0144469	D018798 ||| D003248 ||| D000740	Anemia, Iron-Deficiency ||| Constipation ||| Anemia
	CHEMBL1477036	D010031	DOCUSATE	Otitis	0	Never tested	0.00888931	D018798 ||| D003248 ||| D000740	Anemia, Iron-Deficiency ||| Constipation ||| Anemia
	CHEMBL1477036	D019966	DOCUSATE	Substance-Related Disorders	0	Never tested	0.0242958	D018798 ||| D003248 ||| D000740	Anemia, Iron-Deficiency ||| Constipation ||| Anemia
	CHEMBL1477036	D015155	DOCUSATE	Esophageal Spasm, Diffuse	0	Never tested	0.0142401	D018798 ||| D003248 ||| D000740	Anemia, Iron-Deficiency ||| Constipation ||| Anemia
	CHEMBL1479	D001289	DANAZOL	Attention Deficit Disorder with Hyperactivity	0	Never tested	0.00910453	D004715	Endometriosis
	CHEMBL1479	D001008	DANAZOL	Anxiety Disorders	0	Never tested	0.0146392	D005348 ||| D004715	Fibrocystic Breast Disease ||| Endometriosis
	CHEMBL1479	D013313	DANAZOL	Stress Disorders, Post-Traumatic	0	Never tested	0.0128228	D004715	Endometriosis
	CHEMBL1479	D000856	DANAZOL	Anorexia Nervosa	0	Never tested	0.0221405	D004715	Endometriosis
	CHEMBL1479	D015228	DANAZOL	Hypertriglyceridemia	0	Never tested	0.00656197	D004715	Endometriosis
	CHEMBL1479	D003324	DANAZOL	Coronary Artery Disease	0	Never tested	0.0355101	D005348 ||| D004715	Fibrocystic Breast Disease ||| Endometriosis
	CHEMBL1479	D009765	DANAZOL	Obesity	0	Never tested	0.0430383	D005348 ||| D004715	Fibrocystic Breast Disease ||| Endometriosis
	CHEMBL1479	D010300	DANAZOL	Parkinson Disease	0	Never tested	0.00943804	D005348 ||| D004715	Fibrocystic Breast Disease ||| Endometriosis
	CHEMBL1479	D013771	DANAZOL	Tetralogy of Fallot	0	Never tested	0.00770668	D004715	Endometriosis
	CHEMBL1479	D001172	DANAZOL	Arthritis, Rheumatoid	0	Never tested	0.00642274	D005348 ||| D004715	Fibrocystic Breast Disease ||| Endometriosis
	CHEMBL1479	D003424	DANAZOL	Crohn Disease	0	Never tested	0.00381514	D004715	Endometriosis
	CHEMBL1479	D003093	DANAZOL	Colitis, Ulcerative	0	Never tested	0.016961	D004715	Endometriosis
	CHEMBL1479	D015212	DANAZOL	Inflammatory Bowel Diseases	0	Never tested	0.00443601	D005348 ||| D004715	Fibrocystic Breast Disease ||| Endometriosis
	CHEMBL1479	D002761	DANAZOL	Cholangitis	0	Never tested	0.00120772	D004715	Endometriosis
	CHEMBL1479	D017098	DANAZOL	IgA Deficiency	0	Status unknown	0.00934555	D004715	Endometriosis
	CHEMBL1479	D008268	DANAZOL	Macular Degeneration	0	Never tested	0.00588114	D005348 ||| D004715	Fibrocystic Breast Disease ||| Endometriosis
	CHEMBL1479	D034381	DANAZOL	Hearing Loss	0	Never tested	0.00203545	D004715	Endometriosis
	CHEMBL1479	D000505	DANAZOL	Alopecia	0	Never tested	0.0110028	D004715	Endometriosis
	CHEMBL1479	D019226	DANAZOL	Oral Ulcer	0	Never tested	0.0366695	D004715	Endometriosis
	CHEMBL1479	D000787	DANAZOL	Angina Pectoris	0	Never tested	0.0148281	D005348 ||| D004715	Fibrocystic Breast Disease ||| Endometriosis
	CHEMBL1479	D065631	DANAZOL	Rhinitis, Allergic	0	Never tested	0.000672463	D005348 ||| D004715	Fibrocystic Breast Disease ||| Endometriosis
	CHEMBL1479	D001249	DANAZOL	Asthma	0	Never tested	0.00399499	D005348 ||| D004715	Fibrocystic Breast Disease ||| Endometriosis
	CHEMBL1479	D005764	DANAZOL	Gastroesophageal Reflux	0	Never tested	0.0168644	D005348 ||| D004715	Fibrocystic Breast Disease ||| Endometriosis
	CHEMBL1479	D007037	DANAZOL	Hypothyroidism	0	Never tested	0.0278352	D004715	Endometriosis
	CHEMBL1479	D008881	DANAZOL	Migraine Disorders	0	Never tested	0.00842103	D005348 ||| D004715	Fibrocystic Breast Disease ||| Endometriosis
	CHEMBL1479	D004485	DANAZOL	Eczema	0	Never tested	0.0182812	D005348 ||| D004715	Fibrocystic Breast Disease ||| Endometriosis
	CHEMBL1479	D006937	DANAZOL	Hypercholesterolemia	0	Never tested	0.0127655	D005348 ||| D004715	Fibrocystic Breast Disease ||| Endometriosis
	CHEMBL1479	D012626	DANAZOL	Sebaceous Gland Neoplasms	0	Status unknown	0.00218769	D004715	Endometriosis
	CHEMBL1479	D001943	DANAZOL	Breast Neoplasms	0	Never tested	0.080662	D005348 ||| D004715	Fibrocystic Breast Disease ||| Endometriosis
	CHEMBL1479	D002280	DANAZOL	Carcinoma, Basal Cell	0	Never tested	0.00582856	D005348 ||| D004715	Fibrocystic Breast Disease ||| Endometriosis
	CHEMBL1479	D000230	DANAZOL	Adenocarcinoma	0	Never tested	0.0122775	D004715	Endometriosis
	CHEMBL1479	D002386	DANAZOL	Cataract	0	Never tested	0.00776325	D005348 ||| D004715	Fibrocystic Breast Disease ||| Endometriosis
	CHEMBL1479	D006552	DANAZOL	Hernia, Inguinal	0	Never tested	0.00776398	D005348 ||| D004715	Fibrocystic Breast Disease ||| Endometriosis
	CHEMBL1479	D012005	DANAZOL	Rectal Prolapse	0	Status unknown	0.0273988	D004715	Endometriosis
	CHEMBL1479	D014029	DANAZOL	Tobacco Use Disorder	0	Never tested	0.0209223	D004715	Endometriosis
	CHEMBL1479	D009203	DANAZOL	Myocardial Infarction	0	Never tested	0.00266348	D005348 ||| D004715	Fibrocystic Breast Disease ||| Endometriosis
	CHEMBL1479	D005756	DANAZOL	Gastritis	0	Never tested	0.000762492	D005348 ||| D004715	Fibrocystic Breast Disease ||| Endometriosis
	CHEMBL1479	D006548	DANAZOL	Hernia, Diaphragmatic	0	Never tested	0.0138113	D005348 ||| D004715	Fibrocystic Breast Disease ||| Endometriosis
	CHEMBL1479	D000076385	DANAZOL	Diverticular Diseases	0	Never tested	0.00434322	D004715	Endometriosis
	CHEMBL1479	D007319	DANAZOL	Sleep Initiation and Maintenance Disorders	0	Never tested	0.0186861	D005348 ||| D004715	Fibrocystic Breast Disease ||| Endometriosis
	CHEMBL1479	D009290	DANAZOL	Narcolepsy	0	Never tested	0.0182252	D005348 ||| D004715	Fibrocystic Breast Disease ||| Endometriosis
	CHEMBL1479	D003922	DANAZOL	Diabetes Mellitus, Type 1	0	Never tested	0.000859016	D004715	Endometriosis
	CHEMBL1479	D002446	DANAZOL	Celiac Disease	0	Never tested	0.0334	D004715	Endometriosis
	CHEMBL1479	D008105	DANAZOL	Liver Cirrhosis, Biliary	0	Never tested	0.0140261	D004715	Endometriosis
	CHEMBL1479	D014820	DANAZOL	Vitiligo	0	Never tested	0.0235109	D004715	Endometriosis
	CHEMBL1479	D009798	DANAZOL	Ocular Hypertension	0	Never tested	0.00408174	D004715	Endometriosis
	CHEMBL1479	D009447	DANAZOL	Neuroblastoma	0	Never tested	0.000567246	D004715	Endometriosis
	CHEMBL1479	D012559	DANAZOL	Schizophrenia	0	Never tested	0.0346786	D005348 ||| D004715	Fibrocystic Breast Disease ||| Endometriosis
	CHEMBL1479	D000690	DANAZOL	Amyotrophic Lateral Sclerosis	0	Never tested	0.0152592	D004715	Endometriosis
	CHEMBL1479	D008180	DANAZOL	Lupus Erythematosus, Systemic	0	Never tested	0.022124	D005348 ||| D004715	Fibrocystic Breast Disease ||| Endometriosis
	CHEMBL1479	D000437	DANAZOL	Alcoholism	0	Never tested	0.0079984	D004715	Endometriosis
	CHEMBL1479	D000067877	DANAZOL	Autism Spectrum Disorder	0	Never tested	0.0253972	D004715	Endometriosis
	CHEMBL1479	D001714	DANAZOL	Bipolar Disorder	0	Never tested	0.00477822	D005348 ||| D004715	Fibrocystic Breast Disease ||| Endometriosis
	CHEMBL1479	D009771	DANAZOL	Obsessive-Compulsive Disorder	0	Never tested	0.0144405	D004715	Endometriosis
	CHEMBL1479	D003924	DANAZOL	Diabetes Mellitus, Type 2	0	Never tested	0.00681434	D004715	Endometriosis
	CHEMBL1479	D000544	DANAZOL	Alzheimer Disease	0	Never tested	0.0390322	D004715	Endometriosis
	CHEMBL1479	D004827	DANAZOL	Epilepsy	0	Never tested	0.010304	D005348 ||| D004715	Fibrocystic Breast Disease ||| Endometriosis
	CHEMBL1479	D005901	DANAZOL	Glaucoma	0	Never tested	0.00352638	D005348 ||| D004715	Fibrocystic Breast Disease ||| Endometriosis
	CHEMBL1479	D051436	DANAZOL	Renal Insufficiency, Chronic	0	Never tested	0.0375671	D004715	Endometriosis
	CHEMBL1479	D013167	DANAZOL	Spondylitis, Ankylosing	0	Never tested	0.0180055	D004715	Endometriosis
	CHEMBL1479	D003863	DANAZOL	Depression	0	Never tested	0.00386771	D005348 ||| D004715	Fibrocystic Breast Disease ||| Endometriosis
	CHEMBL1479	D010003	DANAZOL	Osteoarthritis	0	Never tested	0.00667065	D005348 ||| D004715	Fibrocystic Breast Disease ||| Endometriosis
	CHEMBL1479	D000419	DANAZOL	Albuminuria	0	Never tested	0.00910003	D004715	Endometriosis
	CHEMBL1479	D001281	DANAZOL	Atrial Fibrillation	0	Never tested	0.0179922	D005348 ||| D004715	Fibrocystic Breast Disease ||| Endometriosis
	CHEMBL1479	D006973	DANAZOL	Hypertension	0	Never tested	0.00331725	D005348 ||| D004715	Fibrocystic Breast Disease ||| Endometriosis
	CHEMBL1479	D006327	DANAZOL	Heart Block	0	Never tested	0.00706579	D005348 ||| D004715	Fibrocystic Breast Disease ||| Endometriosis
	CHEMBL1479	D055623	DANAZOL	Keratosis, Actinic	0	Never tested	0.00413078	D005348 ||| D004715	Fibrocystic Breast Disease ||| Endometriosis
	CHEMBL1479	D001991	DANAZOL	Bronchitis	0	Never tested	0.00599008	D005348 ||| D004715	Fibrocystic Breast Disease ||| Endometriosis
	CHEMBL1479	D008175	DANAZOL	Lung Neoplasms	0	Never tested	0.00787789	D005348 ||| D004715	Fibrocystic Breast Disease ||| Endometriosis
	CHEMBL1479	D008545	DANAZOL	Melanoma	0	Never tested	0.00137104	D005348 ||| D004715	Fibrocystic Breast Disease ||| Endometriosis
	CHEMBL1479	D008228	DANAZOL	Lymphoma, Non-Hodgkin	0	Never tested	0.0109079	D005348 ||| D004715	Fibrocystic Breast Disease ||| Endometriosis
	CHEMBL1479	D002294	DANAZOL	Carcinoma, Squamous Cell	0	Never tested	0.0127201	D005348 ||| D004715	Fibrocystic Breast Disease ||| Endometriosis
	CHEMBL1479	D002349	DANAZOL	Carpal Tunnel Syndrome	0	Never tested	0.00151518	D005348 ||| D004715	Fibrocystic Breast Disease ||| Endometriosis
	CHEMBL1479	D016883	DANAZOL	Diabetic Ketoacidosis	0	Never tested	0.0265938	D005348 ||| D004715	Fibrocystic Breast Disease ||| Endometriosis
	CHEMBL1479	D001749	DANAZOL	Urinary Bladder Neoplasms	0	Never tested	0.00763883	D005348 ||| D004715	Fibrocystic Breast Disease ||| Endometriosis
	CHEMBL1479	D007889	DANAZOL	Leiomyoma	0	Never tested	0.0526456	D005348 ||| D004715	Fibrocystic Breast Disease ||| Endometriosis
	CHEMBL1479	D018798	DANAZOL	Anemia, Iron-Deficiency	0	Never tested	0.0475982	D005348 ||| D004715	Fibrocystic Breast Disease ||| Endometriosis
	CHEMBL1479	D000380	DANAZOL	Agranulocytosis	0	Never tested	0.012166	D005348 ||| D004715	Fibrocystic Breast Disease ||| Endometriosis
	CHEMBL1479	D012893	DANAZOL	Sleep Wake Disorders	0	Never tested	0.00763144	D005348 ||| D004715	Fibrocystic Breast Disease ||| Endometriosis
	CHEMBL1479	D006429	DANAZOL	Hemiplegia	0	Never tested	0.0619732	D005348 ||| D004715	Fibrocystic Breast Disease ||| Endometriosis
	CHEMBL1479	D011655	DANAZOL	Pulmonary Embolism	0	Never tested	0.00536681	D005348 ||| D004715	Fibrocystic Breast Disease ||| Endometriosis
	CHEMBL1479	D009202	DANAZOL	Cardiomyopathies	0	Never tested	0.00304567	D005348 ||| D004715	Fibrocystic Breast Disease ||| Endometriosis
	CHEMBL1479	D013345	DANAZOL	Subarachnoid Hemorrhage	0	Never tested	0.111026	D005348 ||| D004715	Fibrocystic Breast Disease ||| Endometriosis
	CHEMBL1479	D002543	DANAZOL	Cerebral Hemorrhage	0	Never tested	0.00822407	D005348 ||| D004715	Fibrocystic Breast Disease ||| Endometriosis
	CHEMBL1479	D002544	DANAZOL	Cerebral Infarction	0	Never tested	0.0170577	D005348 ||| D004715	Fibrocystic Breast Disease ||| Endometriosis
	CHEMBL1479	D050197	DANAZOL	Arteriosclerosis	0	Never tested	0.0144807	D005348 ||| D004715	Fibrocystic Breast Disease ||| Endometriosis
	CHEMBL1479	D010689	DANAZOL	Phlebitis	0	Never tested	0.0140725	D005348 ||| D004715	Fibrocystic Breast Disease ||| Endometriosis
	CHEMBL1479	D006484	DANAZOL	Hemorrhoids	0	Never tested	0.0122863	D005348 ||| D004715	Fibrocystic Breast Disease ||| Endometriosis
	CHEMBL1479	D007022	DANAZOL	Hypotension	0	Never tested	0.0345345	D005348 ||| D004715	Fibrocystic Breast Disease ||| Endometriosis
	CHEMBL1479	D012852	DANAZOL	Sinusitis	0	Never tested	0.0134917	D005348 ||| D004715	Fibrocystic Breast Disease ||| Endometriosis
	CHEMBL1479	D010996	DANAZOL	Pleural Effusion	0	Never tested	0.0265461	D005348 ||| D004715	Fibrocystic Breast Disease ||| Endometriosis
	CHEMBL1479	D011030	DANAZOL	Pneumothorax	0	Never tested	0.0187702	D005348 ||| D004715	Fibrocystic Breast Disease ||| Endometriosis
	CHEMBL1479	D014060	DANAZOL	Tongue Diseases	0	Status unknown	0.0171385	D005348 ||| D004715	Fibrocystic Breast Disease ||| Endometriosis
	CHEMBL1479	D004941	DANAZOL	Esophagitis	0	Never tested	0.00311846	D005348 ||| D004715	Fibrocystic Breast Disease ||| Endometriosis
	CHEMBL1479	D013276	DANAZOL	Stomach Ulcer	0	Never tested	0.0131023	D005348 ||| D004715	Fibrocystic Breast Disease ||| Endometriosis
	CHEMBL1479	D004415	DANAZOL	Dyspepsia	0	Never tested	0.0128504	D005348 ||| D004715	Fibrocystic Breast Disease ||| Endometriosis
	CHEMBL1479	D002769	DANAZOL	Cholelithiasis	0	Never tested	0.0157486	D005348 ||| D004715	Fibrocystic Breast Disease ||| Endometriosis
	CHEMBL1479	D002764	DANAZOL	Cholecystitis	0	Never tested	0.022708	D005348 ||| D004715	Fibrocystic Breast Disease ||| Endometriosis
	CHEMBL1479	D010195	DANAZOL	Pancreatitis	0	Never tested	0.00910356	D005348 ||| D004715	Fibrocystic Breast Disease ||| Endometriosis
	CHEMBL1479	D008286	DANAZOL	Malabsorption Syndromes	0	Never tested	0.00750901	D005348 ||| D004715	Fibrocystic Breast Disease ||| Endometriosis
	CHEMBL1479	D002481	DANAZOL	Cellulitis	0	Never tested	0.0255099	D005348 ||| D004715	Fibrocystic Breast Disease ||| Endometriosis
	CHEMBL1479	D011537	DANAZOL	Pruritus	0	Never tested	0.0127074	D005348 ||| D004715	Fibrocystic Breast Disease ||| Endometriosis
	CHEMBL1479	D008010	DANAZOL	Lichen Planus	0	Never tested	0.00179639	D005348 ||| D004715	Fibrocystic Breast Disease ||| Endometriosis
	CHEMBL1479	D017492	DANAZOL	Keratosis, Seborrheic	0	Never tested	0.000514167	D005348 ||| D004715	Fibrocystic Breast Disease ||| Endometriosis
	CHEMBL1479	D011704	DANAZOL	Pyelonephritis	0	Never tested	0.0115965	D005348 ||| D004715	Fibrocystic Breast Disease ||| Endometriosis
	CHEMBL1479	D058186	DANAZOL	Acute Kidney Injury	0	Never tested	0.024498	D005348 ||| D004715	Fibrocystic Breast Disease ||| Endometriosis
	CHEMBL1479	D007676	DANAZOL	Kidney Failure, Chronic	0	Never tested	0.00275957	D005348 ||| D004715	Fibrocystic Breast Disease ||| Endometriosis
	CHEMBL1479	D003556	DANAZOL	Cystitis	0	Never tested	0.0288108	D005348 ||| D004715	Fibrocystic Breast Disease ||| Endometriosis
	CHEMBL1479	D011470	DANAZOL	Prostatic Hyperplasia	0	Never tested	0.0159833	D005348 ||| D004715	Fibrocystic Breast Disease ||| Endometriosis
	CHEMBL1479	D011472	DANAZOL	Prostatitis	0	Never tested	0.00322812	D005348 ||| D004715	Fibrocystic Breast Disease ||| Endometriosis
	CHEMBL1479	D005348	DANAZOL	Fibrocystic Breast Disease	1	Approved	0.00831756	D004715	Endometriosis
	CHEMBL1479	D006177	DANAZOL	Gynecomastia	0	Never tested	0.0818294	D005348 ||| D004715	Fibrocystic Breast Disease ||| Endometriosis
	CHEMBL1479	D004715	DANAZOL	Endometriosis	1	Approved	0.00366105	D005348	Fibrocystic Breast Disease
	CHEMBL1479	D003680	DANAZOL	Deglutition Disorders	0	Never tested	0.00366988	D005348 ||| D004715	Fibrocystic Breast Disease ||| Endometriosis
	CHEMBL1479	D001201	DANAZOL	Ascites	0	Never tested	0.00351647	D005348 ||| D004715	Fibrocystic Breast Disease ||| Endometriosis
	CHEMBL1479	D005076	DANAZOL	Exanthema	0	Never tested	0.0098298	D005348 ||| D004715	Fibrocystic Breast Disease ||| Endometriosis
	CHEMBL1479	D014717	DANAZOL	Vertigo	0	Never tested	0.0155063	D005348 ||| D004715	Fibrocystic Breast Disease ||| Endometriosis
	CHEMBL1479	D013575	DANAZOL	Syncope	0	Never tested	0.0232809	D005348 ||| D004715	Fibrocystic Breast Disease ||| Endometriosis
	CHEMBL1479	D007766	DANAZOL	Lacrimal Apparatus Diseases	0	Never tested	0.000695793	D005348 ||| D004715	Fibrocystic Breast Disease ||| Endometriosis
	CHEMBL1479	D006471	DANAZOL	Gastrointestinal Hemorrhage	0	Never tested	0.00241968	D005348 ||| D004715	Fibrocystic Breast Disease ||| Endometriosis
	CHEMBL1479	D010437	DANAZOL	Peptic Ulcer	0	Never tested	0.00631445	D005348 ||| D004715	Fibrocystic Breast Disease ||| Endometriosis
	CHEMBL1479	D005921	DANAZOL	Glomerulonephritis	0	Never tested	0.0129008	D005348 ||| D004715	Fibrocystic Breast Disease ||| Endometriosis
	CHEMBL1479	D006333	DANAZOL	Heart Failure	0	Never tested	0.0179088	D005348 ||| D004715	Fibrocystic Breast Disease ||| Endometriosis
	CHEMBL1479	D006547	DANAZOL	Hernia	0	Never tested	0.00901419	D005348 ||| D004715	Fibrocystic Breast Disease ||| Endometriosis
	CHEMBL1479	D006689	DANAZOL	Hodgkin Disease	0	Never tested	0.000483111	D005348 ||| D004715	Fibrocystic Breast Disease ||| Endometriosis
	CHEMBL1479	D008113	DANAZOL	Liver Neoplasms	0	Never tested	0.0038182	D005348 ||| D004715	Fibrocystic Breast Disease ||| Endometriosis
	CHEMBL1479	D010051	DANAZOL	Ovarian Neoplasms	0	Never tested	0.0159285	D005348 ||| D004715	Fibrocystic Breast Disease ||| Endometriosis
	CHEMBL1479	D011471	DANAZOL	Prostatic Neoplasms	0	Never tested	0.0206061	D005348 ||| D004715	Fibrocystic Breast Disease ||| Endometriosis
	CHEMBL1479	D000647	DANAZOL	Amnesia	0	Never tested	0.0197229	D005348 ||| D004715	Fibrocystic Breast Disease ||| Endometriosis
	CHEMBL1479	D007951	DANAZOL	Leukemia, Myeloid	0	Never tested	0.0237718	D005348 ||| D004715	Fibrocystic Breast Disease ||| Endometriosis
	CHEMBL1479	D000152	DANAZOL	Acne Vulgaris	0	Never tested	0.0141385	D005348 ||| D004715	Fibrocystic Breast Disease ||| Endometriosis
	CHEMBL1479	D000740	DANAZOL	Anemia	0	Phase II	0.019499	D005348 ||| D004715	Fibrocystic Breast Disease ||| Endometriosis
	CHEMBL1479	D001064	DANAZOL	Appendicitis	0	Never tested	0.00545636	D005348 ||| D004715	Fibrocystic Breast Disease ||| Endometriosis
	CHEMBL1479	D003248	DANAZOL	Constipation	0	Never tested	0.00648101	D005348 ||| D004715	Fibrocystic Breast Disease ||| Endometriosis
	CHEMBL1479	D015352	DANAZOL	Dry Eye Syndromes	0	Never tested	0.00746866	D005348 ||| D004715	Fibrocystic Breast Disease ||| Endometriosis
	CHEMBL1479	D004381	DANAZOL	Duodenal Ulcer	0	Never tested	0.00160672	D005348 ||| D004715	Fibrocystic Breast Disease ||| Endometriosis
	CHEMBL1479	D015837	DANAZOL	Vestibular Diseases	0	Never tested	0.00110128	D005348 ||| D004715	Fibrocystic Breast Disease ||| Endometriosis
	CHEMBL1479	D005705	DANAZOL	Gallbladder Diseases	0	Never tested	0.0168757	D005348 ||| D004715	Fibrocystic Breast Disease ||| Endometriosis
	CHEMBL1479	D006073	DANAZOL	Gout	0	Never tested	0.00216284	D005348 ||| D004715	Fibrocystic Breast Disease ||| Endometriosis
	CHEMBL1479	D001145	DANAZOL	Arrhythmias, Cardiac	0	Never tested	0.00923851	D005348 ||| D004715	Fibrocystic Breast Disease ||| Endometriosis
	CHEMBL1479	D043183	DANAZOL	Irritable Bowel Syndrome	0	Never tested	0.00380863	D005348 ||| D004715	Fibrocystic Breast Disease ||| Endometriosis
	CHEMBL1479	D001851	DANAZOL	Bone Diseases, Metabolic	0	Never tested	0.00859971	D005348 ||| D004715	Fibrocystic Breast Disease ||| Endometriosis
	CHEMBL1479	D010024	DANAZOL	Osteoporosis	0	Never tested	0.0159595	D005348 ||| D004715	Fibrocystic Breast Disease ||| Endometriosis
	CHEMBL1479	D009443	DANAZOL	Neuritis	0	Never tested	0.00893933	D005348 ||| D004715	Fibrocystic Breast Disease ||| Endometriosis
	CHEMBL1479	D010538	DANAZOL	Peritonitis	0	Never tested	0.00697032	D005348 ||| D004715	Fibrocystic Breast Disease ||| Endometriosis
	CHEMBL1479	D010998	DANAZOL	Pleurisy	0	Never tested	0.0101766	D005348 ||| D004715	Fibrocystic Breast Disease ||| Endometriosis
	CHEMBL1479	D011565	DANAZOL	Psoriasis	0	Never tested	0.00108313	D005348 ||| D004715	Fibrocystic Breast Disease ||| Endometriosis
	CHEMBL1479	D012163	DANAZOL	Retinal Detachment	0	Never tested	0.0584708	D005348 ||| D004715	Fibrocystic Breast Disease ||| Endometriosis
	CHEMBL1479	D012393	DANAZOL	Rosacea	0	Never tested	0.00311353	D005348 ||| D004715	Fibrocystic Breast Disease ||| Endometriosis
	CHEMBL1479	D006042	DANAZOL	Goiter	0	Never tested	0.0235418	D005348 ||| D004715	Fibrocystic Breast Disease ||| Endometriosis
	CHEMBL1479	D002546	DANAZOL	Ischemic Attack, Transient	0	Never tested	0.00282797	D005348 ||| D004715	Fibrocystic Breast Disease ||| Endometriosis
	CHEMBL1479	D000083242	DANAZOL	Ischemic Stroke	0	Never tested	0.00885254	D005348 ||| D004715	Fibrocystic Breast Disease ||| Endometriosis
	CHEMBL1479	D012891	DANAZOL	Sleep Apnea Syndromes	0	Never tested	0.000499424	D005348 ||| D004715	Fibrocystic Breast Disease ||| Endometriosis
	CHEMBL1479	D013921	DANAZOL	Thrombocytopenia	0	Phase III	0.0131677	D005348 ||| D004715	Fibrocystic Breast Disease ||| Endometriosis
	CHEMBL1479	D015179	DANAZOL	Colorectal Neoplasms	0	Never tested	0.0287402	D004715	Endometriosis
	CHEMBL1479	D006627	DANAZOL	Hirschsprung Disease	0	Never tested	0.0557777	D004715	Endometriosis
	CHEMBL1479	D013964	DANAZOL	Thyroid Neoplasms	0	Never tested	0.00231258	D004715	Endometriosis
	CHEMBL1479	D010001	DANAZOL	Osteitis Deformans	0	Never tested	0.00299304	D004715	Endometriosis
	CHEMBL1479	D007018	DANAZOL	Hypopituitarism	0	Never tested	0.00193337	D004715	Endometriosis
	CHEMBL1479	D020246	DANAZOL	Venous Thrombosis	0	Never tested	0.00541968	D004715	Endometriosis
	CHEMBL1479	D000075224	DANAZOL	Cardiac Conduction System Disease	0	Never tested	0.004446	D005348 ||| D004715	Fibrocystic Breast Disease ||| Endometriosis
	CHEMBL1479	D003731	DANAZOL	Dental Caries	0	Never tested	0.00590153	D005348 ||| D004715	Fibrocystic Breast Disease ||| Endometriosis
	CHEMBL1479	D005242	DANAZOL	Fecal Incontinence	0	Never tested	0.0211321	D005348 ||| D004715	Fibrocystic Breast Disease ||| Endometriosis
	CHEMBL1479	D016055	DANAZOL	Urinary Retention	0	Never tested	0.00895376	D005348 ||| D004715	Fibrocystic Breast Disease ||| Endometriosis
	CHEMBL1479	D011141	DANAZOL	Polyuria	0	Never tested	0.0488621	D005348 ||| D004715	Fibrocystic Breast Disease ||| Endometriosis
	CHEMBL1479	D007762	DANAZOL	Labyrinthitis	0	Never tested	0.0040622	D005348 ||| D004715	Fibrocystic Breast Disease ||| Endometriosis
	CHEMBL1479	D012878	DANAZOL	Skin Neoplasms	0	Never tested	0.0158431	D005348 ||| D004715	Fibrocystic Breast Disease ||| Endometriosis
	CHEMBL1479	D009260	DANAZOL	Nail Diseases	0	Never tested	0.00682416	D005348 ||| D004715	Fibrocystic Breast Disease ||| Endometriosis
	CHEMBL1479	D016491	DANAZOL	Peripheral Vascular Diseases	0	Never tested	0.0223448	D005348 ||| D004715	Fibrocystic Breast Disease ||| Endometriosis
	CHEMBL1479	D011111	DANAZOL	Polymyalgia Rheumatica	0	Never tested	0.00508372	D005348 ||| D004715	Fibrocystic Breast Disease ||| Endometriosis
	CHEMBL1479	D013118	DANAZOL	Spinal Cord Diseases	0	Never tested	0.00352197	D005348 ||| D004715	Fibrocystic Breast Disease ||| Endometriosis
	CHEMBL1479	D014581	DANAZOL	Urticaria	0	Never tested	0.00799759	D005348 ||| D004715	Fibrocystic Breast Disease ||| Endometriosis
	CHEMBL1479	D014648	DANAZOL	Varicose Veins	0	Never tested	0.00460015	D005348 ||| D004715	Fibrocystic Breast Disease ||| Endometriosis
	CHEMBL1479	D010031	DANAZOL	Otitis	0	Never tested	0.0135843	D005348 ||| D004715	Fibrocystic Breast Disease ||| Endometriosis
	CHEMBL1479	D019966	DANAZOL	Substance-Related Disorders	0	Never tested	0.00131776	D005348 ||| D004715	Fibrocystic Breast Disease ||| Endometriosis
	CHEMBL1479	D015155	DANAZOL	Esophageal Spasm, Diffuse	0	Never tested	0.0195629	D005348 ||| D004715	Fibrocystic Breast Disease ||| Endometriosis
	CHEMBL1480	D001289	FELODIPINE	Attention Deficit Disorder with Hyperactivity	0	Never tested	0.0101731	D006973 ||| D000787 ||| D006333 ||| D009203	Hypertension ||| Angina Pectoris ||| Heart Failure ||| Myocardial Infarction
	CHEMBL1480	D001008	FELODIPINE	Anxiety Disorders	0	Never tested	0.01692	D006973 ||| D000787 ||| D006333 ||| D007022 ||| D009203	Hypertension ||| Angina Pectoris ||| Heart Failure ||| Hypotension ||| Myocardial Infarction
	CHEMBL1480	D013313	FELODIPINE	Stress Disorders, Post-Traumatic	0	Never tested	0.00354844	D006973 ||| D000787 ||| D006333 ||| D009203	Hypertension ||| Angina Pectoris ||| Heart Failure ||| Myocardial Infarction
	CHEMBL1480	D000856	FELODIPINE	Anorexia Nervosa	0	Never tested	0.00946731	D006973 ||| D000787 ||| D006333 ||| D009203	Hypertension ||| Angina Pectoris ||| Heart Failure ||| Myocardial Infarction
	CHEMBL1480	D015228	FELODIPINE	Hypertriglyceridemia	0	Never tested	0.115295	D006973 ||| D000787 ||| D006333 ||| D009203	Hypertension ||| Angina Pectoris ||| Heart Failure ||| Myocardial Infarction
	CHEMBL1480	D003324	FELODIPINE	Coronary Artery Disease	0	Never tested	0.342833	D006973 ||| D000787 ||| D006333 ||| D007022 ||| D009203	Hypertension ||| Angina Pectoris ||| Heart Failure ||| Hypotension ||| Myocardial Infarction
	CHEMBL1480	D009765	FELODIPINE	Obesity	0	Never tested	0.0476568	D006973 ||| D000787 ||| D006333 ||| D007022 ||| D009203	Hypertension ||| Angina Pectoris ||| Heart Failure ||| Hypotension ||| Myocardial Infarction
	CHEMBL1480	D020177	FELODIPINE	Idiopathic Hypersomnia	0	Never tested	0.0428688	D006973 ||| D000787 ||| D006333 ||| D009203	Hypertension ||| Angina Pectoris ||| Heart Failure ||| Myocardial Infarction
	CHEMBL1480	D010300	FELODIPINE	Parkinson Disease	0	Never tested	0.00700701	D006973 ||| D000787 ||| D006333 ||| D007022 ||| D009203	Hypertension ||| Angina Pectoris ||| Heart Failure ||| Hypotension ||| Myocardial Infarction
	CHEMBL1480	D013771	FELODIPINE	Tetralogy of Fallot	0	Never tested	0.143348	D006973 ||| D000787 ||| D006333 ||| D009203	Hypertension ||| Angina Pectoris ||| Heart Failure ||| Myocardial Infarction
	CHEMBL1480	D001172	FELODIPINE	Arthritis, Rheumatoid	0	Never tested	0.0208069	D006973 ||| D000787 ||| D006333 ||| D007022 ||| D009203	Hypertension ||| Angina Pectoris ||| Heart Failure ||| Hypotension ||| Myocardial Infarction
	CHEMBL1480	D003424	FELODIPINE	Crohn Disease	0	Never tested	0.0530448	D006973 ||| D000787 ||| D006333 ||| D009203	Hypertension ||| Angina Pectoris ||| Heart Failure ||| Myocardial Infarction
	CHEMBL1480	D003093	FELODIPINE	Colitis, Ulcerative	0	Never tested	0.00327611	D006973 ||| D000787 ||| D006333 ||| D009203	Hypertension ||| Angina Pectoris ||| Heart Failure ||| Myocardial Infarction
	CHEMBL1480	D015212	FELODIPINE	Inflammatory Bowel Diseases	0	Never tested	0.00755757	D006973 ||| D000787 ||| D006333 ||| D007022 ||| D009203	Hypertension ||| Angina Pectoris ||| Heart Failure ||| Hypotension ||| Myocardial Infarction
	CHEMBL1480	D002761	FELODIPINE	Cholangitis	0	Never tested	0.0175014	D006973 ||| D000787 ||| D006333 ||| D009203	Hypertension ||| Angina Pectoris ||| Heart Failure ||| Myocardial Infarction
	CHEMBL1480	D017098	FELODIPINE	IgA Deficiency	0	Status unknown	0.0173535	D006973 ||| D000787 ||| D006333 ||| D009203	Hypertension ||| Angina Pectoris ||| Heart Failure ||| Myocardial Infarction
	CHEMBL1480	D008268	FELODIPINE	Macular Degeneration	0	Never tested	0.00736167	D006973 ||| D000787 ||| D006333 ||| D007022 ||| D009203	Hypertension ||| Angina Pectoris ||| Heart Failure ||| Hypotension ||| Myocardial Infarction
	CHEMBL1480	D034381	FELODIPINE	Hearing Loss	0	Never tested	0.0283455	D006973 ||| D000787 ||| D006333 ||| D009203	Hypertension ||| Angina Pectoris ||| Heart Failure ||| Myocardial Infarction
	CHEMBL1480	D014012	FELODIPINE	Tinnitus	0	Never tested	0.0124148	D006973 ||| D000787 ||| D006333 ||| D009203	Hypertension ||| Angina Pectoris ||| Heart Failure ||| Myocardial Infarction
	CHEMBL1480	D000505	FELODIPINE	Alopecia	0	Never tested	0.00313747	D006973 ||| D000787 ||| D006333 ||| D009203	Hypertension ||| Angina Pectoris ||| Heart Failure ||| Myocardial Infarction
	CHEMBL1480	D019226	FELODIPINE	Oral Ulcer	0	Never tested	0.00440999	D006973 ||| D000787 ||| D006333 ||| D009203	Hypertension ||| Angina Pectoris ||| Heart Failure ||| Myocardial Infarction
	CHEMBL1480	D000787	FELODIPINE	Angina Pectoris	1	Approved	0.533438	D006973 ||| D006333 ||| D007022 ||| D009203	Hypertension ||| Heart Failure ||| Hypotension ||| Myocardial Infarction
	CHEMBL1480	D065631	FELODIPINE	Rhinitis, Allergic	0	Never tested	0.0164852	D006973 ||| D000787 ||| D006333 ||| D007022 ||| D009203	Hypertension ||| Angina Pectoris ||| Heart Failure ||| Hypotension ||| Myocardial Infarction
	CHEMBL1480	D001249	FELODIPINE	Asthma	0	Never tested	0.0182337	D006973 ||| D000787 ||| D006333 ||| D007022 ||| D009203	Hypertension ||| Angina Pectoris ||| Heart Failure ||| Hypotension ||| Myocardial Infarction
	CHEMBL1480	D005764	FELODIPINE	Gastroesophageal Reflux	0	Never tested	0.0336797	D006973 ||| D000787 ||| D006333 ||| D007022 ||| D009203	Hypertension ||| Angina Pectoris ||| Heart Failure ||| Hypotension ||| Myocardial Infarction
	CHEMBL1480	D007037	FELODIPINE	Hypothyroidism	0	Never tested	0.00632899	D006973 ||| D000787 ||| D006333 ||| D009203	Hypertension ||| Angina Pectoris ||| Heart Failure ||| Myocardial Infarction
	CHEMBL1480	D008881	FELODIPINE	Migraine Disorders	0	Never tested	0.0175354	D006973 ||| D000787 ||| D006333 ||| D007022 ||| D009203	Hypertension ||| Angina Pectoris ||| Heart Failure ||| Hypotension ||| Myocardial Infarction
	CHEMBL1480	D004485	FELODIPINE	Eczema	0	Never tested	0.0143461	D006973 ||| D000787 ||| D006333 ||| D007022 ||| D009203	Hypertension ||| Angina Pectoris ||| Heart Failure ||| Hypotension ||| Myocardial Infarction
	CHEMBL1480	D006937	FELODIPINE	Hypercholesterolemia	0	Phase III	0.293804	D006973 ||| D000787 ||| D006333 ||| D007022 ||| D009203	Hypertension ||| Angina Pectoris ||| Heart Failure ||| Hypotension ||| Myocardial Infarction
	CHEMBL1480	D012626	FELODIPINE	Sebaceous Gland Neoplasms	0	Status unknown	0.00973759	D006973 ||| D000787 ||| D006333 ||| D009203	Hypertension ||| Angina Pectoris ||| Heart Failure ||| Myocardial Infarction
	CHEMBL1480	D001943	FELODIPINE	Breast Neoplasms	0	Never tested	0.0216547	D006973 ||| D000787 ||| D006333 ||| D007022 ||| D009203	Hypertension ||| Angina Pectoris ||| Heart Failure ||| Hypotension ||| Myocardial Infarction
	CHEMBL1480	D002280	FELODIPINE	Carcinoma, Basal Cell	0	Never tested	0.00115254	D006973 ||| D000787 ||| D006333 ||| D007022 ||| D009203	Hypertension ||| Angina Pectoris ||| Heart Failure ||| Hypotension ||| Myocardial Infarction
	CHEMBL1480	D000230	FELODIPINE	Adenocarcinoma	0	Never tested	0.00174844	D006973 ||| D000787 ||| D006333 ||| D009203	Hypertension ||| Angina Pectoris ||| Heart Failure ||| Myocardial Infarction
	CHEMBL1480	D002386	FELODIPINE	Cataract	0	Never tested	0.0467875	D006973 ||| D000787 ||| D006333 ||| D007022 ||| D009203	Hypertension ||| Angina Pectoris ||| Heart Failure ||| Hypotension ||| Myocardial Infarction
	CHEMBL1480	D006552	FELODIPINE	Hernia, Inguinal	0	Never tested	0.0212679	D006973 ||| D000787 ||| D006333 ||| D007022 ||| D009203	Hypertension ||| Angina Pectoris ||| Heart Failure ||| Hypotension ||| Myocardial Infarction
	CHEMBL1480	D012005	FELODIPINE	Rectal Prolapse	0	Status unknown	0.0105086	D006973 ||| D000787 ||| D006333 ||| D009203	Hypertension ||| Angina Pectoris ||| Heart Failure ||| Myocardial Infarction
	CHEMBL1480	D014029	FELODIPINE	Tobacco Use Disorder	0	Never tested	0.0312017	D006973 ||| D000787 ||| D006333 ||| D009203	Hypertension ||| Angina Pectoris ||| Heart Failure ||| Myocardial Infarction
	CHEMBL1480	D009203	FELODIPINE	Myocardial Infarction	1	Approved	0.516908	D006973 ||| D000787 ||| D006333 ||| D007022	Hypertension ||| Angina Pectoris ||| Heart Failure ||| Hypotension
	CHEMBL1480	D005756	FELODIPINE	Gastritis	0	Never tested	0.00644915	D006973 ||| D000787 ||| D006333 ||| D007022 ||| D009203	Hypertension ||| Angina Pectoris ||| Heart Failure ||| Hypotension ||| Myocardial Infarction
	CHEMBL1480	D006548	FELODIPINE	Hernia, Diaphragmatic	0	Never tested	0.0561515	D006973 ||| D000787 ||| D006333 ||| D007022 ||| D009203	Hypertension ||| Angina Pectoris ||| Heart Failure ||| Hypotension ||| Myocardial Infarction
	CHEMBL1480	D000076385	FELODIPINE	Diverticular Diseases	0	Never tested	0.0108626	D006973 ||| D000787 ||| D006333 ||| D009203	Hypertension ||| Angina Pectoris ||| Heart Failure ||| Myocardial Infarction
	CHEMBL1480	D007319	FELODIPINE	Sleep Initiation and Maintenance Disorders	0	Never tested	0.0597191	D006973 ||| D000787 ||| D006333 ||| D007022 ||| D009203	Hypertension ||| Angina Pectoris ||| Heart Failure ||| Hypotension ||| Myocardial Infarction
	CHEMBL1480	D009290	FELODIPINE	Narcolepsy	0	Never tested	0.00648413	D006973 ||| D000787 ||| D006333 ||| D007022 ||| D009203	Hypertension ||| Angina Pectoris ||| Heart Failure ||| Hypotension ||| Myocardial Infarction
	CHEMBL1480	D003922	FELODIPINE	Diabetes Mellitus, Type 1	0	Never tested	0.00604897	D006973 ||| D000787 ||| D006333 ||| D009203	Hypertension ||| Angina Pectoris ||| Heart Failure ||| Myocardial Infarction
	CHEMBL1480	D002446	FELODIPINE	Celiac Disease	0	Never tested	0.0123408	D006973 ||| D000787 ||| D006333 ||| D009203	Hypertension ||| Angina Pectoris ||| Heart Failure ||| Myocardial Infarction
	CHEMBL1480	D008105	FELODIPINE	Liver Cirrhosis, Biliary	0	Never tested	0.103717	D006973 ||| D000787 ||| D006333 ||| D009203	Hypertension ||| Angina Pectoris ||| Heart Failure ||| Myocardial Infarction
	CHEMBL1480	D014820	FELODIPINE	Vitiligo	0	Never tested	0.0104452	D006973 ||| D000787 ||| D006333 ||| D009203	Hypertension ||| Angina Pectoris ||| Heart Failure ||| Myocardial Infarction
	CHEMBL1480	D009798	FELODIPINE	Ocular Hypertension	0	Never tested	0.0599119	D006973 ||| D000787 ||| D006333 ||| D009203	Hypertension ||| Angina Pectoris ||| Heart Failure ||| Myocardial Infarction
	CHEMBL1480	D009447	FELODIPINE	Neuroblastoma	0	Never tested	0.0400992	D006973 ||| D000787 ||| D006333 ||| D009203	Hypertension ||| Angina Pectoris ||| Heart Failure ||| Myocardial Infarction
	CHEMBL1480	D012559	FELODIPINE	Schizophrenia	0	Never tested	0.0138758	D006973 ||| D000787 ||| D006333 ||| D007022 ||| D009203	Hypertension ||| Angina Pectoris ||| Heart Failure ||| Hypotension ||| Myocardial Infarction
	CHEMBL1480	D000690	FELODIPINE	Amyotrophic Lateral Sclerosis	0	Never tested	0.00475179	D006973 ||| D000787 ||| D006333 ||| D009203	Hypertension ||| Angina Pectoris ||| Heart Failure ||| Myocardial Infarction
	CHEMBL1480	D008180	FELODIPINE	Lupus Erythematosus, Systemic	0	Never tested	0.012882	D006973 ||| D000787 ||| D006333 ||| D007022 ||| D009203	Hypertension ||| Angina Pectoris ||| Heart Failure ||| Hypotension ||| Myocardial Infarction
	CHEMBL1480	D000437	FELODIPINE	Alcoholism	0	Never tested	0.0230973	D006973 ||| D000787 ||| D006333 ||| D009203	Hypertension ||| Angina Pectoris ||| Heart Failure ||| Myocardial Infarction
	CHEMBL1480	D000067877	FELODIPINE	Autism Spectrum Disorder	0	Never tested	0.00209085	D006973 ||| D000787 ||| D006333 ||| D009203	Hypertension ||| Angina Pectoris ||| Heart Failure ||| Myocardial Infarction
	CHEMBL1480	D001714	FELODIPINE	Bipolar Disorder	0	Never tested	0.0318816	D006973 ||| D000787 ||| D006333 ||| D007022 ||| D009203	Hypertension ||| Angina Pectoris ||| Heart Failure ||| Hypotension ||| Myocardial Infarction
	CHEMBL1480	D009771	FELODIPINE	Obsessive-Compulsive Disorder	0	Never tested	0.00733438	D006973 ||| D000787 ||| D006333 ||| D009203	Hypertension ||| Angina Pectoris ||| Heart Failure ||| Myocardial Infarction
	CHEMBL1480	D003924	FELODIPINE	Diabetes Mellitus, Type 2	0	Phase III	0.100861	D006973 ||| D000787 ||| D006333 ||| D009203	Hypertension ||| Angina Pectoris ||| Heart Failure ||| Myocardial Infarction
	CHEMBL1480	D000544	FELODIPINE	Alzheimer Disease	0	Never tested	0.012126	D006973 ||| D000787 ||| D006333 ||| D009203	Hypertension ||| Angina Pectoris ||| Heart Failure ||| Myocardial Infarction
	CHEMBL1480	D004827	FELODIPINE	Epilepsy	0	Never tested	0.00919582	D006973 ||| D000787 ||| D006333 ||| D007022 ||| D009203	Hypertension ||| Angina Pectoris ||| Heart Failure ||| Hypotension ||| Myocardial Infarction
	CHEMBL1480	D005901	FELODIPINE	Glaucoma	0	Never tested	0.0452872	D006973 ||| D000787 ||| D006333 ||| D007022 ||| D009203	Hypertension ||| Angina Pectoris ||| Heart Failure ||| Hypotension ||| Myocardial Infarction
	CHEMBL1480	D051436	FELODIPINE	Renal Insufficiency, Chronic	0	Never tested	0.0340347	D006973 ||| D000787 ||| D006333 ||| D009203	Hypertension ||| Angina Pectoris ||| Heart Failure ||| Myocardial Infarction
	CHEMBL1480	D013167	FELODIPINE	Spondylitis, Ankylosing	0	Never tested	0.0254933	D006973 ||| D000787 ||| D006333 ||| D009203	Hypertension ||| Angina Pectoris ||| Heart Failure ||| Myocardial Infarction
	CHEMBL1480	D003863	FELODIPINE	Depression	0	Never tested	0.0379053	D006973 ||| D000787 ||| D006333 ||| D007022 ||| D009203	Hypertension ||| Angina Pectoris ||| Heart Failure ||| Hypotension ||| Myocardial Infarction
	CHEMBL1480	D010003	FELODIPINE	Osteoarthritis	0	Never tested	0.0958516	D006973 ||| D000787 ||| D006333 ||| D007022 ||| D009203	Hypertension ||| Angina Pectoris ||| Heart Failure ||| Hypotension ||| Myocardial Infarction
	CHEMBL1480	D000419	FELODIPINE	Albuminuria	0	Never tested	0.0300396	D006973 ||| D000787 ||| D006333 ||| D009203	Hypertension ||| Angina Pectoris ||| Heart Failure ||| Myocardial Infarction
	CHEMBL1480	D001281	FELODIPINE	Atrial Fibrillation	0	Never tested	0.0973334	D006973 ||| D000787 ||| D006333 ||| D007022 ||| D009203	Hypertension ||| Angina Pectoris ||| Heart Failure ||| Hypotension ||| Myocardial Infarction
	CHEMBL1480	D006973	FELODIPINE	Hypertension	1	Approved	0.179925	D000787 ||| D006333 ||| D007022 ||| D009203	Angina Pectoris ||| Heart Failure ||| Hypotension ||| Myocardial Infarction
	CHEMBL1480	D006327	FELODIPINE	Heart Block	0	Never tested	0.0213568	D006973 ||| D000787 ||| D006333 ||| D007022 ||| D009203	Hypertension ||| Angina Pectoris ||| Heart Failure ||| Hypotension ||| Myocardial Infarction
	CHEMBL1480	D055623	FELODIPINE	Keratosis, Actinic	0	Never tested	0.0334432	D006973 ||| D000787 ||| D006333 ||| D007022 ||| D009203	Hypertension ||| Angina Pectoris ||| Heart Failure ||| Hypotension ||| Myocardial Infarction
	CHEMBL1480	D001991	FELODIPINE	Bronchitis	0	Never tested	0.0991127	D006973 ||| D000787 ||| D006333 ||| D007022 ||| D009203	Hypertension ||| Angina Pectoris ||| Heart Failure ||| Hypotension ||| Myocardial Infarction
	CHEMBL1480	D008175	FELODIPINE	Lung Neoplasms	0	Never tested	0.0541344	D006973 ||| D000787 ||| D006333 ||| D007022 ||| D009203	Hypertension ||| Angina Pectoris ||| Heart Failure ||| Hypotension ||| Myocardial Infarction
	CHEMBL1480	D008545	FELODIPINE	Melanoma	0	Never tested	0.0219992	D006973 ||| D000787 ||| D006333 ||| D007022 ||| D009203	Hypertension ||| Angina Pectoris ||| Heart Failure ||| Hypotension ||| Myocardial Infarction
	CHEMBL1480	D008228	FELODIPINE	Lymphoma, Non-Hodgkin	0	Never tested	0.0348773	D006973 ||| D000787 ||| D006333 ||| D007022 ||| D009203	Hypertension ||| Angina Pectoris ||| Heart Failure ||| Hypotension ||| Myocardial Infarction
	CHEMBL1480	D002294	FELODIPINE	Carcinoma, Squamous Cell	0	Never tested	0.00785924	D006973 ||| D000787 ||| D006333 ||| D007022 ||| D009203	Hypertension ||| Angina Pectoris ||| Heart Failure ||| Hypotension ||| Myocardial Infarction
	CHEMBL1480	D002349	FELODIPINE	Carpal Tunnel Syndrome	0	Never tested	0.036796	D006973 ||| D000787 ||| D006333 ||| D007022 ||| D009203	Hypertension ||| Angina Pectoris ||| Heart Failure ||| Hypotension ||| Myocardial Infarction
	CHEMBL1480	D016883	FELODIPINE	Diabetic Ketoacidosis	0	Never tested	0.0303819	D006973 ||| D000787 ||| D006333 ||| D007022 ||| D009203	Hypertension ||| Angina Pectoris ||| Heart Failure ||| Hypotension ||| Myocardial Infarction
	CHEMBL1480	D001749	FELODIPINE	Urinary Bladder Neoplasms	0	Never tested	0.00305715	D006973 ||| D000787 ||| D006333 ||| D007022 ||| D009203	Hypertension ||| Angina Pectoris ||| Heart Failure ||| Hypotension ||| Myocardial Infarction
	CHEMBL1480	D007889	FELODIPINE	Leiomyoma	0	Never tested	0.0147667	D006973 ||| D000787 ||| D006333 ||| D007022 ||| D009203	Hypertension ||| Angina Pectoris ||| Heart Failure ||| Hypotension ||| Myocardial Infarction
	CHEMBL1480	D018798	FELODIPINE	Anemia, Iron-Deficiency	0	Never tested	0.011721	D006973 ||| D000787 ||| D006333 ||| D007022 ||| D009203	Hypertension ||| Angina Pectoris ||| Heart Failure ||| Hypotension ||| Myocardial Infarction
	CHEMBL1480	D000380	FELODIPINE	Agranulocytosis	0	Never tested	0.0256748	D006973 ||| D000787 ||| D006333 ||| D007022 ||| D009203	Hypertension ||| Angina Pectoris ||| Heart Failure ||| Hypotension ||| Myocardial Infarction
	CHEMBL1480	D012893	FELODIPINE	Sleep Wake Disorders	0	Never tested	0.0581352	D006973 ||| D000787 ||| D006333 ||| D007022 ||| D009203	Hypertension ||| Angina Pectoris ||| Heart Failure ||| Hypotension ||| Myocardial Infarction
	CHEMBL1480	D006429	FELODIPINE	Hemiplegia	0	Never tested	0.021518	D006973 ||| D000787 ||| D006333 ||| D007022 ||| D009203	Hypertension ||| Angina Pectoris ||| Heart Failure ||| Hypotension ||| Myocardial Infarction
	CHEMBL1480	D011655	FELODIPINE	Pulmonary Embolism	0	Never tested	0.0296311	D006973 ||| D000787 ||| D006333 ||| D007022 ||| D009203	Hypertension ||| Angina Pectoris ||| Heart Failure ||| Hypotension ||| Myocardial Infarction
	CHEMBL1480	D009202	FELODIPINE	Cardiomyopathies	0	Never tested	0.109995	D006973 ||| D000787 ||| D006333 ||| D007022 ||| D009203	Hypertension ||| Angina Pectoris ||| Heart Failure ||| Hypotension ||| Myocardial Infarction
	CHEMBL1480	D013345	FELODIPINE	Subarachnoid Hemorrhage	0	Never tested	0.0725874	D006973 ||| D000787 ||| D006333 ||| D007022 ||| D009203	Hypertension ||| Angina Pectoris ||| Heart Failure ||| Hypotension ||| Myocardial Infarction
	CHEMBL1480	D002543	FELODIPINE	Cerebral Hemorrhage	0	Never tested	0.0420192	D006973 ||| D000787 ||| D006333 ||| D007022 ||| D009203	Hypertension ||| Angina Pectoris ||| Heart Failure ||| Hypotension ||| Myocardial Infarction
	CHEMBL1480	D002544	FELODIPINE	Cerebral Infarction	0	Never tested	0.0780701	D006973 ||| D000787 ||| D006333 ||| D007022 ||| D009203	Hypertension ||| Angina Pectoris ||| Heart Failure ||| Hypotension ||| Myocardial Infarction
	CHEMBL1480	D050197	FELODIPINE	Arteriosclerosis	0	Phase III	0.329148	D006973 ||| D000787 ||| D006333 ||| D007022 ||| D009203	Hypertension ||| Angina Pectoris ||| Heart Failure ||| Hypotension ||| Myocardial Infarction
	CHEMBL1480	D010689	FELODIPINE	Phlebitis	0	Never tested	0.0301148	D006973 ||| D000787 ||| D006333 ||| D007022 ||| D009203	Hypertension ||| Angina Pectoris ||| Heart Failure ||| Hypotension ||| Myocardial Infarction
	CHEMBL1480	D006484	FELODIPINE	Hemorrhoids	0	Never tested	0.0234812	D006973 ||| D000787 ||| D006333 ||| D007022 ||| D009203	Hypertension ||| Angina Pectoris ||| Heart Failure ||| Hypotension ||| Myocardial Infarction
	CHEMBL1480	D007022	FELODIPINE	Hypotension	1	Approved	0.0701043	D006973 ||| D000787 ||| D006333 ||| D009203	Hypertension ||| Angina Pectoris ||| Heart Failure ||| Myocardial Infarction
	CHEMBL1480	D012852	FELODIPINE	Sinusitis	0	Never tested	0.0339982	D006973 ||| D000787 ||| D006333 ||| D007022 ||| D009203	Hypertension ||| Angina Pectoris ||| Heart Failure ||| Hypotension ||| Myocardial Infarction
	CHEMBL1480	D010996	FELODIPINE	Pleural Effusion	0	Never tested	0.0165083	D006973 ||| D000787 ||| D006333 ||| D007022 ||| D009203	Hypertension ||| Angina Pectoris ||| Heart Failure ||| Hypotension ||| Myocardial Infarction
	CHEMBL1480	D011030	FELODIPINE	Pneumothorax	0	Never tested	0.00723108	D006973 ||| D000787 ||| D006333 ||| D007022 ||| D009203	Hypertension ||| Angina Pectoris ||| Heart Failure ||| Hypotension ||| Myocardial Infarction
	CHEMBL1480	D014060	FELODIPINE	Tongue Diseases	0	Status unknown	0.0301792	D006973 ||| D000787 ||| D006333 ||| D007022 ||| D009203	Hypertension ||| Angina Pectoris ||| Heart Failure ||| Hypotension ||| Myocardial Infarction
	CHEMBL1480	D004941	FELODIPINE	Esophagitis	0	Never tested	0.0459361	D006973 ||| D000787 ||| D006333 ||| D007022 ||| D009203	Hypertension ||| Angina Pectoris ||| Heart Failure ||| Hypotension ||| Myocardial Infarction
	CHEMBL1480	D013276	FELODIPINE	Stomach Ulcer	0	Never tested	0.0195035	D006973 ||| D000787 ||| D006333 ||| D007022 ||| D009203	Hypertension ||| Angina Pectoris ||| Heart Failure ||| Hypotension ||| Myocardial Infarction
	CHEMBL1480	D004415	FELODIPINE	Dyspepsia	0	Never tested	0.0380157	D006973 ||| D000787 ||| D006333 ||| D007022 ||| D009203	Hypertension ||| Angina Pectoris ||| Heart Failure ||| Hypotension ||| Myocardial Infarction
	CHEMBL1480	D002769	FELODIPINE	Cholelithiasis	0	Never tested	0.0622326	D006973 ||| D000787 ||| D006333 ||| D007022 ||| D009203	Hypertension ||| Angina Pectoris ||| Heart Failure ||| Hypotension ||| Myocardial Infarction
	CHEMBL1480	D002764	FELODIPINE	Cholecystitis	0	Never tested	0.0133408	D006973 ||| D000787 ||| D006333 ||| D007022 ||| D009203	Hypertension ||| Angina Pectoris ||| Heart Failure ||| Hypotension ||| Myocardial Infarction
	CHEMBL1480	D010195	FELODIPINE	Pancreatitis	0	Never tested	0.00717305	D006973 ||| D000787 ||| D006333 ||| D007022 ||| D009203	Hypertension ||| Angina Pectoris ||| Heart Failure ||| Hypotension ||| Myocardial Infarction
	CHEMBL1480	D008286	FELODIPINE	Malabsorption Syndromes	0	Never tested	0.00998302	D006973 ||| D000787 ||| D006333 ||| D007022 ||| D009203	Hypertension ||| Angina Pectoris ||| Heart Failure ||| Hypotension ||| Myocardial Infarction
	CHEMBL1480	D002481	FELODIPINE	Cellulitis	0	Never tested	0.0332088	D006973 ||| D000787 ||| D006333 ||| D007022 ||| D009203	Hypertension ||| Angina Pectoris ||| Heart Failure ||| Hypotension ||| Myocardial Infarction
	CHEMBL1480	D011537	FELODIPINE	Pruritus	0	Never tested	0.0079121	D006973 ||| D000787 ||| D006333 ||| D007022 ||| D009203	Hypertension ||| Angina Pectoris ||| Heart Failure ||| Hypotension ||| Myocardial Infarction
	CHEMBL1480	D008010	FELODIPINE	Lichen Planus	0	Never tested	0.025359	D006973 ||| D000787 ||| D006333 ||| D007022 ||| D009203	Hypertension ||| Angina Pectoris ||| Heart Failure ||| Hypotension ||| Myocardial Infarction
	CHEMBL1480	D017492	FELODIPINE	Keratosis, Seborrheic	0	Never tested	0.0127728	D006973 ||| D000787 ||| D006333 ||| D007022 ||| D009203	Hypertension ||| Angina Pectoris ||| Heart Failure ||| Hypotension ||| Myocardial Infarction
	CHEMBL1480	D011704	FELODIPINE	Pyelonephritis	0	Never tested	0.0301281	D006973 ||| D000787 ||| D006333 ||| D007022 ||| D009203	Hypertension ||| Angina Pectoris ||| Heart Failure ||| Hypotension ||| Myocardial Infarction
	CHEMBL1480	D058186	FELODIPINE	Acute Kidney Injury	0	Never tested	0.0701992	D006973 ||| D000787 ||| D006333 ||| D007022 ||| D009203	Hypertension ||| Angina Pectoris ||| Heart Failure ||| Hypotension ||| Myocardial Infarction
	CHEMBL1480	D007676	FELODIPINE	Kidney Failure, Chronic	0	Never tested	0.0568572	D006973 ||| D000787 ||| D006333 ||| D007022 ||| D009203	Hypertension ||| Angina Pectoris ||| Heart Failure ||| Hypotension ||| Myocardial Infarction
	CHEMBL1480	D003556	FELODIPINE	Cystitis	0	Never tested	0.0126933	D006973 ||| D000787 ||| D006333 ||| D007022 ||| D009203	Hypertension ||| Angina Pectoris ||| Heart Failure ||| Hypotension ||| Myocardial Infarction
	CHEMBL1480	D011470	FELODIPINE	Prostatic Hyperplasia	0	Never tested	0.0129525	D006973 ||| D000787 ||| D006333 ||| D007022 ||| D009203	Hypertension ||| Angina Pectoris ||| Heart Failure ||| Hypotension ||| Myocardial Infarction
	CHEMBL1480	D011472	FELODIPINE	Prostatitis	0	Never tested	0.00645952	D006973 ||| D000787 ||| D006333 ||| D007022 ||| D009203	Hypertension ||| Angina Pectoris ||| Heart Failure ||| Hypotension ||| Myocardial Infarction
	CHEMBL1480	D005348	FELODIPINE	Fibrocystic Breast Disease	0	Never tested	0.00560838	D006973 ||| D000787 ||| D006333 ||| D007022 ||| D009203	Hypertension ||| Angina Pectoris ||| Heart Failure ||| Hypotension ||| Myocardial Infarction
	CHEMBL1480	D006177	FELODIPINE	Gynecomastia	0	Never tested	0.0444934	D006973 ||| D000787 ||| D006333 ||| D007022 ||| D009203	Hypertension ||| Angina Pectoris ||| Heart Failure ||| Hypotension ||| Myocardial Infarction
	CHEMBL1480	D004715	FELODIPINE	Endometriosis	0	Never tested	0.0187606	D006973 ||| D000787 ||| D006333 ||| D007022 ||| D009203	Hypertension ||| Angina Pectoris ||| Heart Failure ||| Hypotension ||| Myocardial Infarction
	CHEMBL1480	D003680	FELODIPINE	Deglutition Disorders	0	Never tested	0.0238774	D006973 ||| D000787 ||| D006333 ||| D007022 ||| D009203	Hypertension ||| Angina Pectoris ||| Heart Failure ||| Hypotension ||| Myocardial Infarction
	CHEMBL1480	D001201	FELODIPINE	Ascites	0	Never tested	0.0392168	D006973 ||| D000787 ||| D006333 ||| D007022 ||| D009203	Hypertension ||| Angina Pectoris ||| Heart Failure ||| Hypotension ||| Myocardial Infarction
	CHEMBL1480	D005076	FELODIPINE	Exanthema	0	Never tested	0.013919	D006973 ||| D000787 ||| D006333 ||| D007022 ||| D009203	Hypertension ||| Angina Pectoris ||| Heart Failure ||| Hypotension ||| Myocardial Infarction
	CHEMBL1480	D014717	FELODIPINE	Vertigo	0	Never tested	0.0325326	D006973 ||| D000787 ||| D006333 ||| D007022 ||| D009203	Hypertension ||| Angina Pectoris ||| Heart Failure ||| Hypotension ||| Myocardial Infarction
	CHEMBL1480	D013575	FELODIPINE	Syncope	0	Never tested	0.058833	D006973 ||| D000787 ||| D006333 ||| D007022 ||| D009203	Hypertension ||| Angina Pectoris ||| Heart Failure ||| Hypotension ||| Myocardial Infarction
	CHEMBL1480	D007766	FELODIPINE	Lacrimal Apparatus Diseases	0	Never tested	0.0262255	D006973 ||| D000787 ||| D006333 ||| D007022 ||| D009203	Hypertension ||| Angina Pectoris ||| Heart Failure ||| Hypotension ||| Myocardial Infarction
	CHEMBL1480	D006471	FELODIPINE	Gastrointestinal Hemorrhage	0	Never tested	0.0517934	D006973 ||| D000787 ||| D006333 ||| D007022 ||| D009203	Hypertension ||| Angina Pectoris ||| Heart Failure ||| Hypotension ||| Myocardial Infarction
	CHEMBL1480	D010437	FELODIPINE	Peptic Ulcer	0	Never tested	0.00651563	D006973 ||| D000787 ||| D006333 ||| D007022 ||| D009203	Hypertension ||| Angina Pectoris ||| Heart Failure ||| Hypotension ||| Myocardial Infarction
	CHEMBL1480	D005921	FELODIPINE	Glomerulonephritis	0	Never tested	0.0201007	D006973 ||| D000787 ||| D006333 ||| D007022 ||| D009203	Hypertension ||| Angina Pectoris ||| Heart Failure ||| Hypotension ||| Myocardial Infarction
	CHEMBL1480	D006333	FELODIPINE	Heart Failure	1	Approved	0.126219	D006973 ||| D000787 ||| D007022 ||| D009203	Hypertension ||| Angina Pectoris ||| Hypotension ||| Myocardial Infarction
	CHEMBL1480	D006547	FELODIPINE	Hernia	0	Never tested	0.0151772	D006973 ||| D000787 ||| D006333 ||| D007022 ||| D009203	Hypertension ||| Angina Pectoris ||| Heart Failure ||| Hypotension ||| Myocardial Infarction
	CHEMBL1480	D006689	FELODIPINE	Hodgkin Disease	0	Never tested	0.0217637	D006973 ||| D000787 ||| D006333 ||| D007022 ||| D009203	Hypertension ||| Angina Pectoris ||| Heart Failure ||| Hypotension ||| Myocardial Infarction
	CHEMBL1480	D008113	FELODIPINE	Liver Neoplasms	0	Never tested	0.0179136	D006973 ||| D000787 ||| D006333 ||| D007022 ||| D009203	Hypertension ||| Angina Pectoris ||| Heart Failure ||| Hypotension ||| Myocardial Infarction
	CHEMBL1480	D010051	FELODIPINE	Ovarian Neoplasms	0	Never tested	0.0350302	D006973 ||| D000787 ||| D006333 ||| D007022 ||| D009203	Hypertension ||| Angina Pectoris ||| Heart Failure ||| Hypotension ||| Myocardial Infarction
	CHEMBL1480	D011471	FELODIPINE	Prostatic Neoplasms	0	Never tested	0.0103338	D006973 ||| D000787 ||| D006333 ||| D007022 ||| D009203	Hypertension ||| Angina Pectoris ||| Heart Failure ||| Hypotension ||| Myocardial Infarction
	CHEMBL1480	D000647	FELODIPINE	Amnesia	0	Never tested	0.119641	D006973 ||| D000787 ||| D006333 ||| D007022 ||| D009203	Hypertension ||| Angina Pectoris ||| Heart Failure ||| Hypotension ||| Myocardial Infarction
	CHEMBL1480	D007951	FELODIPINE	Leukemia, Myeloid	0	Never tested	0.00213094	D006973 ||| D000787 ||| D006333 ||| D007022 ||| D009203	Hypertension ||| Angina Pectoris ||| Heart Failure ||| Hypotension ||| Myocardial Infarction
	CHEMBL1480	D000152	FELODIPINE	Acne Vulgaris	0	Never tested	0.0308312	D006973 ||| D000787 ||| D006333 ||| D007022 ||| D009203	Hypertension ||| Angina Pectoris ||| Heart Failure ||| Hypotension ||| Myocardial Infarction
	CHEMBL1480	D000740	FELODIPINE	Anemia	0	Never tested	0.00926219	D006973 ||| D000787 ||| D006333 ||| D007022 ||| D009203	Hypertension ||| Angina Pectoris ||| Heart Failure ||| Hypotension ||| Myocardial Infarction
	CHEMBL1480	D001064	FELODIPINE	Appendicitis	0	Never tested	0.0117606	D006973 ||| D000787 ||| D006333 ||| D007022 ||| D009203	Hypertension ||| Angina Pectoris ||| Heart Failure ||| Hypotension ||| Myocardial Infarction
	CHEMBL1480	D003248	FELODIPINE	Constipation	0	Never tested	0.00301771	D006973 ||| D000787 ||| D006333 ||| D007022 ||| D009203	Hypertension ||| Angina Pectoris ||| Heart Failure ||| Hypotension ||| Myocardial Infarction
	CHEMBL1480	D015352	FELODIPINE	Dry Eye Syndromes	0	Never tested	0.0190711	D006973 ||| D000787 ||| D006333 ||| D007022 ||| D009203	Hypertension ||| Angina Pectoris ||| Heart Failure ||| Hypotension ||| Myocardial Infarction
	CHEMBL1480	D004381	FELODIPINE	Duodenal Ulcer	0	Never tested	0.10271	D006973 ||| D000787 ||| D006333 ||| D007022 ||| D009203	Hypertension ||| Angina Pectoris ||| Heart Failure ||| Hypotension ||| Myocardial Infarction
	CHEMBL1480	D015837	FELODIPINE	Vestibular Diseases	0	Never tested	0.0305945	D006973 ||| D000787 ||| D006333 ||| D007022 ||| D009203	Hypertension ||| Angina Pectoris ||| Heart Failure ||| Hypotension ||| Myocardial Infarction
	CHEMBL1480	D005705	FELODIPINE	Gallbladder Diseases	0	Never tested	0.00829341	D006973 ||| D000787 ||| D006333 ||| D007022 ||| D009203	Hypertension ||| Angina Pectoris ||| Heart Failure ||| Hypotension ||| Myocardial Infarction
	CHEMBL1480	D006073	FELODIPINE	Gout	0	Never tested	0.0448902	D006973 ||| D000787 ||| D006333 ||| D007022 ||| D009203	Hypertension ||| Angina Pectoris ||| Heart Failure ||| Hypotension ||| Myocardial Infarction
	CHEMBL1480	D001145	FELODIPINE	Arrhythmias, Cardiac	0	Never tested	0.0164825	D006973 ||| D000787 ||| D006333 ||| D007022 ||| D009203	Hypertension ||| Angina Pectoris ||| Heart Failure ||| Hypotension ||| Myocardial Infarction
	CHEMBL1480	D043183	FELODIPINE	Irritable Bowel Syndrome	0	Never tested	0.0502135	D006973 ||| D000787 ||| D006333 ||| D007022 ||| D009203	Hypertension ||| Angina Pectoris ||| Heart Failure ||| Hypotension ||| Myocardial Infarction
	CHEMBL1480	D001851	FELODIPINE	Bone Diseases, Metabolic	0	Never tested	0.0267844	D006973 ||| D000787 ||| D006333 ||| D007022 ||| D009203	Hypertension ||| Angina Pectoris ||| Heart Failure ||| Hypotension ||| Myocardial Infarction
	CHEMBL1480	D010024	FELODIPINE	Osteoporosis	0	Never tested	0.0176907	D006973 ||| D000787 ||| D006333 ||| D007022 ||| D009203	Hypertension ||| Angina Pectoris ||| Heart Failure ||| Hypotension ||| Myocardial Infarction
	CHEMBL1480	D009443	FELODIPINE	Neuritis	0	Never tested	0.0113221	D006973 ||| D000787 ||| D006333 ||| D007022 ||| D009203	Hypertension ||| Angina Pectoris ||| Heart Failure ||| Hypotension ||| Myocardial Infarction
	CHEMBL1480	D010538	FELODIPINE	Peritonitis	0	Never tested	0.10628	D006973 ||| D000787 ||| D006333 ||| D007022 ||| D009203	Hypertension ||| Angina Pectoris ||| Heart Failure ||| Hypotension ||| Myocardial Infarction
	CHEMBL1480	D010998	FELODIPINE	Pleurisy	0	Never tested	0.0299051	D006973 ||| D000787 ||| D006333 ||| D007022 ||| D009203	Hypertension ||| Angina Pectoris ||| Heart Failure ||| Hypotension ||| Myocardial Infarction
	CHEMBL1480	D011565	FELODIPINE	Psoriasis	0	Never tested	0.0223256	D006973 ||| D000787 ||| D006333 ||| D007022 ||| D009203	Hypertension ||| Angina Pectoris ||| Heart Failure ||| Hypotension ||| Myocardial Infarction
	CHEMBL1480	D012163	FELODIPINE	Retinal Detachment	0	Never tested	0.0151681	D006973 ||| D000787 ||| D006333 ||| D007022 ||| D009203	Hypertension ||| Angina Pectoris ||| Heart Failure ||| Hypotension ||| Myocardial Infarction
	CHEMBL1480	D012393	FELODIPINE	Rosacea	0	Never tested	0.00360565	D006973 ||| D000787 ||| D006333 ||| D007022 ||| D009203	Hypertension ||| Angina Pectoris ||| Heart Failure ||| Hypotension ||| Myocardial Infarction
	CHEMBL1480	D006042	FELODIPINE	Goiter	0	Never tested	0.000886525	D006973 ||| D000787 ||| D006333 ||| D007022 ||| D009203	Hypertension ||| Angina Pectoris ||| Heart Failure ||| Hypotension ||| Myocardial Infarction
	CHEMBL1480	D002546	FELODIPINE	Ischemic Attack, Transient	0	Never tested	0.0149642	D006973 ||| D000787 ||| D006333 ||| D007022 ||| D009203	Hypertension ||| Angina Pectoris ||| Heart Failure ||| Hypotension ||| Myocardial Infarction
	CHEMBL1480	D000083242	FELODIPINE	Ischemic Stroke	0	Never tested	0.113169	D006973 ||| D000787 ||| D006333 ||| D007022 ||| D009203	Hypertension ||| Angina Pectoris ||| Heart Failure ||| Hypotension ||| Myocardial Infarction
	CHEMBL1480	D012891	FELODIPINE	Sleep Apnea Syndromes	0	Never tested	0.0745216	D006973 ||| D000787 ||| D006333 ||| D007022 ||| D009203	Hypertension ||| Angina Pectoris ||| Heart Failure ||| Hypotension ||| Myocardial Infarction
	CHEMBL1480	D013921	FELODIPINE	Thrombocytopenia	0	Never tested	0.0228257	D006973 ||| D000787 ||| D006333 ||| D007022 ||| D009203	Hypertension ||| Angina Pectoris ||| Heart Failure ||| Hypotension ||| Myocardial Infarction
	CHEMBL1480	D015179	FELODIPINE	Colorectal Neoplasms	0	Never tested	0.00694139	D006973 ||| D000787 ||| D006333 ||| D009203	Hypertension ||| Angina Pectoris ||| Heart Failure ||| Myocardial Infarction
	CHEMBL1480	D006627	FELODIPINE	Hirschsprung Disease	0	Never tested	0.0123772	D006973 ||| D000787 ||| D006333 ||| D009203	Hypertension ||| Angina Pectoris ||| Heart Failure ||| Myocardial Infarction
	CHEMBL1480	D013964	FELODIPINE	Thyroid Neoplasms	0	Never tested	0.000688685	D006973 ||| D000787 ||| D006333 ||| D009203	Hypertension ||| Angina Pectoris ||| Heart Failure ||| Myocardial Infarction
	CHEMBL1480	D010001	FELODIPINE	Osteitis Deformans	0	Never tested	0.0915825	D006973 ||| D000787 ||| D006333 ||| D009203	Hypertension ||| Angina Pectoris ||| Heart Failure ||| Myocardial Infarction
	CHEMBL1480	D007018	FELODIPINE	Hypopituitarism	0	Never tested	0.0204592	D006973 ||| D000787 ||| D006333 ||| D009203	Hypertension ||| Angina Pectoris ||| Heart Failure ||| Myocardial Infarction
	CHEMBL1480	D020246	FELODIPINE	Venous Thrombosis	0	Never tested	0.0262204	D006973 ||| D000787 ||| D006333 ||| D009203	Hypertension ||| Angina Pectoris ||| Heart Failure ||| Myocardial Infarction
	CHEMBL1480	D000075224	FELODIPINE	Cardiac Conduction System Disease	0	Never tested	0.0264604	D006973 ||| D000787 ||| D006333 ||| D007022 ||| D009203	Hypertension ||| Angina Pectoris ||| Heart Failure ||| Hypotension ||| Myocardial Infarction
	CHEMBL1480	D003731	FELODIPINE	Dental Caries	0	Never tested	0.00994836	D006973 ||| D000787 ||| D006333 ||| D007022 ||| D009203	Hypertension ||| Angina Pectoris ||| Heart Failure ||| Hypotension ||| Myocardial Infarction
	CHEMBL1480	D005242	FELODIPINE	Fecal Incontinence	0	Never tested	0.00618234	D006973 ||| D000787 ||| D006333 ||| D007022 ||| D009203	Hypertension ||| Angina Pectoris ||| Heart Failure ||| Hypotension ||| Myocardial Infarction
	CHEMBL1480	D016055	FELODIPINE	Urinary Retention	0	Never tested	0.0212496	D006973 ||| D000787 ||| D006333 ||| D007022 ||| D009203	Hypertension ||| Angina Pectoris ||| Heart Failure ||| Hypotension ||| Myocardial Infarction
	CHEMBL1480	D011141	FELODIPINE	Polyuria	0	Never tested	0.0623538	D006973 ||| D000787 ||| D006333 ||| D007022 ||| D009203	Hypertension ||| Angina Pectoris ||| Heart Failure ||| Hypotension ||| Myocardial Infarction
	CHEMBL1480	D007762	FELODIPINE	Labyrinthitis	0	Never tested	0.0128972	D006973 ||| D000787 ||| D006333 ||| D007022 ||| D009203	Hypertension ||| Angina Pectoris ||| Heart Failure ||| Hypotension ||| Myocardial Infarction
	CHEMBL1480	D012878	FELODIPINE	Skin Neoplasms	0	Never tested	0.00168697	D006973 ||| D000787 ||| D006333 ||| D007022 ||| D009203	Hypertension ||| Angina Pectoris ||| Heart Failure ||| Hypotension ||| Myocardial Infarction
	CHEMBL1480	D009260	FELODIPINE	Nail Diseases	0	Never tested	0.0148226	D006973 ||| D000787 ||| D006333 ||| D007022 ||| D009203	Hypertension ||| Angina Pectoris ||| Heart Failure ||| Hypotension ||| Myocardial Infarction
	CHEMBL1480	D016491	FELODIPINE	Peripheral Vascular Diseases	0	Never tested	0.0181096	D006973 ||| D000787 ||| D006333 ||| D007022 ||| D009203	Hypertension ||| Angina Pectoris ||| Heart Failure ||| Hypotension ||| Myocardial Infarction
	CHEMBL1480	D011111	FELODIPINE	Polymyalgia Rheumatica	0	Never tested	0.0570539	D006973 ||| D000787 ||| D006333 ||| D007022 ||| D009203	Hypertension ||| Angina Pectoris ||| Heart Failure ||| Hypotension ||| Myocardial Infarction
	CHEMBL1480	D013118	FELODIPINE	Spinal Cord Diseases	0	Never tested	0.0265267	D006973 ||| D000787 ||| D006333 ||| D007022 ||| D009203	Hypertension ||| Angina Pectoris ||| Heart Failure ||| Hypotension ||| Myocardial Infarction
	CHEMBL1480	D014581	FELODIPINE	Urticaria	0	Never tested	0.0167693	D006973 ||| D000787 ||| D006333 ||| D007022 ||| D009203	Hypertension ||| Angina Pectoris ||| Heart Failure ||| Hypotension ||| Myocardial Infarction
	CHEMBL1480	D014648	FELODIPINE	Varicose Veins	0	Never tested	0.0140511	D006973 ||| D000787 ||| D006333 ||| D007022 ||| D009203	Hypertension ||| Angina Pectoris ||| Heart Failure ||| Hypotension ||| Myocardial Infarction
	CHEMBL1480	D010031	FELODIPINE	Otitis	0	Never tested	0.0176615	D006973 ||| D000787 ||| D006333 ||| D007022 ||| D009203	Hypertension ||| Angina Pectoris ||| Heart Failure ||| Hypotension ||| Myocardial Infarction
	CHEMBL1480	D019966	FELODIPINE	Substance-Related Disorders	0	Never tested	0.00785152	D006973 ||| D000787 ||| D006333 ||| D007022 ||| D009203	Hypertension ||| Angina Pectoris ||| Heart Failure ||| Hypotension ||| Myocardial Infarction
	CHEMBL1480	D015155	FELODIPINE	Esophageal Spasm, Diffuse	0	Never tested	0.00137399	D006973 ||| D000787 ||| D006333 ||| D007022 ||| D009203	Hypertension ||| Angina Pectoris ||| Heart Failure ||| Hypotension ||| Myocardial Infarction
	CHEMBL1480987	D001008	CYCLANDELATE	Anxiety Disorders	0	Never tested	0.00568252	D016491	Peripheral Vascular Diseases
	CHEMBL1480987	D003324	CYCLANDELATE	Coronary Artery Disease	0	Never tested	0.0138878	D016491	Peripheral Vascular Diseases
	CHEMBL1480987	D009765	CYCLANDELATE	Obesity	0	Never tested	0.0106018	D016491	Peripheral Vascular Diseases
	CHEMBL1480987	D010300	CYCLANDELATE	Parkinson Disease	0	Never tested	0.0069944	D016491	Peripheral Vascular Diseases
	CHEMBL1480987	D001172	CYCLANDELATE	Arthritis, Rheumatoid	0	Never tested	0.00868144	D016491	Peripheral Vascular Diseases
	CHEMBL1480987	D015212	CYCLANDELATE	Inflammatory Bowel Diseases	0	Never tested	0.00391754	D016491	Peripheral Vascular Diseases
	CHEMBL1480987	D008268	CYCLANDELATE	Macular Degeneration	0	Never tested	0.00503188	D016491	Peripheral Vascular Diseases
	CHEMBL1480987	D000787	CYCLANDELATE	Angina Pectoris	0	Never tested	0.0405269	D016491	Peripheral Vascular Diseases
	CHEMBL1480987	D065631	CYCLANDELATE	Rhinitis, Allergic	0	Never tested	0.00841338	D016491	Peripheral Vascular Diseases
	CHEMBL1480987	D001249	CYCLANDELATE	Asthma	0	Never tested	0.00866119	D016491	Peripheral Vascular Diseases
	CHEMBL1480987	D005764	CYCLANDELATE	Gastroesophageal Reflux	0	Never tested	0.00613209	D016491	Peripheral Vascular Diseases
	CHEMBL1480987	D008881	CYCLANDELATE	Migraine Disorders	0	Never tested	0.0314191	D016491	Peripheral Vascular Diseases
	CHEMBL1480987	D004485	CYCLANDELATE	Eczema	0	Never tested	0.000557863	D016491	Peripheral Vascular Diseases
	CHEMBL1480987	D006937	CYCLANDELATE	Hypercholesterolemia	0	Never tested	0.0274985	D016491	Peripheral Vascular Diseases
	CHEMBL1480987	D001943	CYCLANDELATE	Breast Neoplasms	0	Never tested	0.0147413	D016491	Peripheral Vascular Diseases
	CHEMBL1480987	D002280	CYCLANDELATE	Carcinoma, Basal Cell	0	Never tested	0.0177954	D016491	Peripheral Vascular Diseases
	CHEMBL1480987	D002386	CYCLANDELATE	Cataract	0	Never tested	0.0168828	D016491	Peripheral Vascular Diseases
	CHEMBL1480987	D006552	CYCLANDELATE	Hernia, Inguinal	0	Never tested	0.00389932	D016491	Peripheral Vascular Diseases
	CHEMBL1480987	D009203	CYCLANDELATE	Myocardial Infarction	0	Never tested	0.0049279	D016491	Peripheral Vascular Diseases
	CHEMBL1480987	D005756	CYCLANDELATE	Gastritis	0	Never tested	0.0220561	D016491	Peripheral Vascular Diseases
	CHEMBL1480987	D006548	CYCLANDELATE	Hernia, Diaphragmatic	0	Never tested	0.0138869	D016491	Peripheral Vascular Diseases
	CHEMBL1480987	D007319	CYCLANDELATE	Sleep Initiation and Maintenance Disorders	0	Never tested	0.0921268	D016491	Peripheral Vascular Diseases
	CHEMBL1480987	D009290	CYCLANDELATE	Narcolepsy	0	Never tested	0.016278	D016491	Peripheral Vascular Diseases
	CHEMBL1480987	D012559	CYCLANDELATE	Schizophrenia	0	Never tested	0.00779746	D016491	Peripheral Vascular Diseases
	CHEMBL1480987	D008180	CYCLANDELATE	Lupus Erythematosus, Systemic	0	Never tested	0.00466485	D016491	Peripheral Vascular Diseases
	CHEMBL1480987	D001714	CYCLANDELATE	Bipolar Disorder	0	Never tested	0.00619429	D016491	Peripheral Vascular Diseases
	CHEMBL1480987	D004827	CYCLANDELATE	Epilepsy	0	Never tested	0.0203415	D016491	Peripheral Vascular Diseases
	CHEMBL1480987	D005901	CYCLANDELATE	Glaucoma	0	Never tested	0.036187	D016491	Peripheral Vascular Diseases
	CHEMBL1480987	D003863	CYCLANDELATE	Depression	0	Never tested	0.00970091	D016491	Peripheral Vascular Diseases
	CHEMBL1480987	D010003	CYCLANDELATE	Osteoarthritis	0	Never tested	0.00880434	D016491	Peripheral Vascular Diseases
	CHEMBL1480987	D001281	CYCLANDELATE	Atrial Fibrillation	0	Never tested	0.00667457	D016491	Peripheral Vascular Diseases
	CHEMBL1480987	D006973	CYCLANDELATE	Hypertension	0	Never tested	0.0210463	D016491	Peripheral Vascular Diseases
	CHEMBL1480987	D006327	CYCLANDELATE	Heart Block	0	Never tested	0.0208161	D016491	Peripheral Vascular Diseases
	CHEMBL1480987	D055623	CYCLANDELATE	Keratosis, Actinic	0	Never tested	0.00683034	D016491	Peripheral Vascular Diseases
	CHEMBL1480987	D001991	CYCLANDELATE	Bronchitis	0	Never tested	0.0060254	D016491	Peripheral Vascular Diseases
	CHEMBL1480987	D008175	CYCLANDELATE	Lung Neoplasms	0	Never tested	0.00908475	D016491	Peripheral Vascular Diseases
	CHEMBL1480987	D008545	CYCLANDELATE	Melanoma	0	Never tested	0.0512302	D016491	Peripheral Vascular Diseases
	CHEMBL1480987	D008228	CYCLANDELATE	Lymphoma, Non-Hodgkin	0	Never tested	0.0174345	D016491	Peripheral Vascular Diseases
	CHEMBL1480987	D002294	CYCLANDELATE	Carcinoma, Squamous Cell	0	Never tested	0.0045223	D016491	Peripheral Vascular Diseases
	CHEMBL1480987	D002349	CYCLANDELATE	Carpal Tunnel Syndrome	0	Never tested	0.0236942	D016491	Peripheral Vascular Diseases
	CHEMBL1480987	D016883	CYCLANDELATE	Diabetic Ketoacidosis	0	Never tested	0.00804874	D016491	Peripheral Vascular Diseases
	CHEMBL1480987	D001749	CYCLANDELATE	Urinary Bladder Neoplasms	0	Never tested	0.0118613	D016491	Peripheral Vascular Diseases
	CHEMBL1480987	D007889	CYCLANDELATE	Leiomyoma	0	Never tested	0.00175018	D016491	Peripheral Vascular Diseases
	CHEMBL1480987	D018798	CYCLANDELATE	Anemia, Iron-Deficiency	0	Never tested	0.0119923	D016491	Peripheral Vascular Diseases
	CHEMBL1480987	D000380	CYCLANDELATE	Agranulocytosis	0	Never tested	0.00567654	D016491	Peripheral Vascular Diseases
	CHEMBL1480987	D012893	CYCLANDELATE	Sleep Wake Disorders	0	Never tested	0.0251907	D016491	Peripheral Vascular Diseases
	CHEMBL1480987	D006429	CYCLANDELATE	Hemiplegia	0	Never tested	0.0138726	D016491	Peripheral Vascular Diseases
	CHEMBL1480987	D011655	CYCLANDELATE	Pulmonary Embolism	0	Never tested	0.0129158	D016491	Peripheral Vascular Diseases
	CHEMBL1480987	D009202	CYCLANDELATE	Cardiomyopathies	0	Never tested	0.00720789	D016491	Peripheral Vascular Diseases
	CHEMBL1480987	D013345	CYCLANDELATE	Subarachnoid Hemorrhage	0	Never tested	0.00537335	D016491	Peripheral Vascular Diseases
	CHEMBL1480987	D002543	CYCLANDELATE	Cerebral Hemorrhage	0	Never tested	0.00496194	D016491	Peripheral Vascular Diseases
	CHEMBL1480987	D002544	CYCLANDELATE	Cerebral Infarction	0	Never tested	0.0240757	D016491	Peripheral Vascular Diseases
	CHEMBL1480987	D050197	CYCLANDELATE	Arteriosclerosis	0	Never tested	0.0185504	D016491	Peripheral Vascular Diseases
	CHEMBL1480987	D010689	CYCLANDELATE	Phlebitis	0	Never tested	0.0560307	D016491	Peripheral Vascular Diseases
	CHEMBL1480987	D006484	CYCLANDELATE	Hemorrhoids	0	Never tested	0.00805764	D016491	Peripheral Vascular Diseases
	CHEMBL1480987	D007022	CYCLANDELATE	Hypotension	0	Never tested	0.0119759	D016491	Peripheral Vascular Diseases
	CHEMBL1480987	D012852	CYCLANDELATE	Sinusitis	0	Never tested	0.01498	D016491	Peripheral Vascular Diseases
	CHEMBL1480987	D010996	CYCLANDELATE	Pleural Effusion	0	Never tested	0.0122602	D016491	Peripheral Vascular Diseases
	CHEMBL1480987	D011030	CYCLANDELATE	Pneumothorax	0	Never tested	0.0112299	D016491	Peripheral Vascular Diseases
	CHEMBL1480987	D014060	CYCLANDELATE	Tongue Diseases	0	Status unknown	0.0138574	D016491	Peripheral Vascular Diseases
	CHEMBL1480987	D004941	CYCLANDELATE	Esophagitis	0	Never tested	0.0364066	D016491	Peripheral Vascular Diseases
	CHEMBL1480987	D013276	CYCLANDELATE	Stomach Ulcer	0	Never tested	0.00421033	D016491	Peripheral Vascular Diseases
	CHEMBL1480987	D004415	CYCLANDELATE	Dyspepsia	0	Never tested	0.00414751	D016491	Peripheral Vascular Diseases
	CHEMBL1480987	D002769	CYCLANDELATE	Cholelithiasis	0	Never tested	0.00450085	D016491	Peripheral Vascular Diseases
	CHEMBL1480987	D002764	CYCLANDELATE	Cholecystitis	0	Never tested	0.0493555	D016491	Peripheral Vascular Diseases
	CHEMBL1480987	D010195	CYCLANDELATE	Pancreatitis	0	Never tested	0.0166523	D016491	Peripheral Vascular Diseases
	CHEMBL1480987	D008286	CYCLANDELATE	Malabsorption Syndromes	0	Never tested	0.0300329	D016491	Peripheral Vascular Diseases
	CHEMBL1480987	D002481	CYCLANDELATE	Cellulitis	0	Never tested	0.0129173	D016491	Peripheral Vascular Diseases
	CHEMBL1480987	D011537	CYCLANDELATE	Pruritus	0	Never tested	0.0147544	D016491	Peripheral Vascular Diseases
	CHEMBL1480987	D008010	CYCLANDELATE	Lichen Planus	0	Never tested	0.0145709	D016491	Peripheral Vascular Diseases
	CHEMBL1480987	D017492	CYCLANDELATE	Keratosis, Seborrheic	0	Never tested	0.011409	D016491	Peripheral Vascular Diseases
	CHEMBL1480987	D011704	CYCLANDELATE	Pyelonephritis	0	Never tested	0.00114903	D016491	Peripheral Vascular Diseases
	CHEMBL1480987	D058186	CYCLANDELATE	Acute Kidney Injury	0	Never tested	0.00799431	D016491	Peripheral Vascular Diseases
	CHEMBL1480987	D007676	CYCLANDELATE	Kidney Failure, Chronic	0	Never tested	0.0143638	D016491	Peripheral Vascular Diseases
	CHEMBL1480987	D003556	CYCLANDELATE	Cystitis	0	Never tested	0.00424962	D016491	Peripheral Vascular Diseases
	CHEMBL1480987	D011470	CYCLANDELATE	Prostatic Hyperplasia	0	Never tested	0.0305303	D016491	Peripheral Vascular Diseases
	CHEMBL1480987	D011472	CYCLANDELATE	Prostatitis	0	Never tested	0.0226979	D016491	Peripheral Vascular Diseases
	CHEMBL1480987	D005348	CYCLANDELATE	Fibrocystic Breast Disease	0	Never tested	0.00163186	D016491	Peripheral Vascular Diseases
	CHEMBL1480987	D006177	CYCLANDELATE	Gynecomastia	0	Never tested	0.0254789	D016491	Peripheral Vascular Diseases
	CHEMBL1480987	D004715	CYCLANDELATE	Endometriosis	0	Never tested	0.0125385	D016491	Peripheral Vascular Diseases
	CHEMBL1480987	D003680	CYCLANDELATE	Deglutition Disorders	0	Never tested	0.00215759	D016491	Peripheral Vascular Diseases
	CHEMBL1480987	D001201	CYCLANDELATE	Ascites	0	Never tested	0.0134694	D016491	Peripheral Vascular Diseases
	CHEMBL1480987	D005076	CYCLANDELATE	Exanthema	0	Never tested	0.00232526	D016491	Peripheral Vascular Diseases
	CHEMBL1480987	D014717	CYCLANDELATE	Vertigo	0	Never tested	0.0114615	D016491	Peripheral Vascular Diseases
	CHEMBL1480987	D013575	CYCLANDELATE	Syncope	0	Never tested	0.0222732	D016491	Peripheral Vascular Diseases
	CHEMBL1480987	D007766	CYCLANDELATE	Lacrimal Apparatus Diseases	0	Never tested	0.00218959	D016491	Peripheral Vascular Diseases
	CHEMBL1480987	D006471	CYCLANDELATE	Gastrointestinal Hemorrhage	0	Never tested	0.0141861	D016491	Peripheral Vascular Diseases
	CHEMBL1480987	D010437	CYCLANDELATE	Peptic Ulcer	0	Never tested	0.00228358	D016491	Peripheral Vascular Diseases
	CHEMBL1480987	D005921	CYCLANDELATE	Glomerulonephritis	0	Never tested	0.00487488	D016491	Peripheral Vascular Diseases
	CHEMBL1480987	D006333	CYCLANDELATE	Heart Failure	0	Never tested	0.0158466	D016491	Peripheral Vascular Diseases
	CHEMBL1480987	D006547	CYCLANDELATE	Hernia	0	Never tested	0.00661102	D016491	Peripheral Vascular Diseases
	CHEMBL1480987	D006689	CYCLANDELATE	Hodgkin Disease	0	Never tested	0.0112477	D016491	Peripheral Vascular Diseases
	CHEMBL1480987	D008113	CYCLANDELATE	Liver Neoplasms	0	Never tested	0.00679361	D016491	Peripheral Vascular Diseases
	CHEMBL1480987	D010051	CYCLANDELATE	Ovarian Neoplasms	0	Never tested	0.0196326	D016491	Peripheral Vascular Diseases
	CHEMBL1480987	D011471	CYCLANDELATE	Prostatic Neoplasms	0	Never tested	0.0143256	D016491	Peripheral Vascular Diseases
	CHEMBL1480987	D000647	CYCLANDELATE	Amnesia	0	Never tested	0.00128429	D016491	Peripheral Vascular Diseases
	CHEMBL1480987	D007951	CYCLANDELATE	Leukemia, Myeloid	0	Never tested	0.00595445	D016491	Peripheral Vascular Diseases
	CHEMBL1480987	D000152	CYCLANDELATE	Acne Vulgaris	0	Never tested	0.00456028	D016491	Peripheral Vascular Diseases
	CHEMBL1480987	D000740	CYCLANDELATE	Anemia	0	Never tested	0.0224118	D016491	Peripheral Vascular Diseases
	CHEMBL1480987	D001064	CYCLANDELATE	Appendicitis	0	Never tested	0.0099527	D016491	Peripheral Vascular Diseases
	CHEMBL1480987	D003248	CYCLANDELATE	Constipation	0	Never tested	0.0180098	D016491	Peripheral Vascular Diseases
	CHEMBL1480987	D015352	CYCLANDELATE	Dry Eye Syndromes	0	Never tested	0.0350843	D016491	Peripheral Vascular Diseases
	CHEMBL1480987	D004381	CYCLANDELATE	Duodenal Ulcer	0	Never tested	0.00638468	D016491	Peripheral Vascular Diseases
	CHEMBL1480987	D015837	CYCLANDELATE	Vestibular Diseases	0	Never tested	0.0092865	D016491	Peripheral Vascular Diseases
	CHEMBL1480987	D005705	CYCLANDELATE	Gallbladder Diseases	0	Never tested	0.00815943	D016491	Peripheral Vascular Diseases
	CHEMBL1480987	D006073	CYCLANDELATE	Gout	0	Never tested	0.00226793	D016491	Peripheral Vascular Diseases
	CHEMBL1480987	D001145	CYCLANDELATE	Arrhythmias, Cardiac	0	Never tested	0.0220303	D016491	Peripheral Vascular Diseases
	CHEMBL1480987	D043183	CYCLANDELATE	Irritable Bowel Syndrome	0	Never tested	0.0313691	D016491	Peripheral Vascular Diseases
	CHEMBL1480987	D001851	CYCLANDELATE	Bone Diseases, Metabolic	0	Never tested	0.0564569	D016491	Peripheral Vascular Diseases
	CHEMBL1480987	D010024	CYCLANDELATE	Osteoporosis	0	Never tested	0.026535	D016491	Peripheral Vascular Diseases
	CHEMBL1480987	D009443	CYCLANDELATE	Neuritis	0	Never tested	0.0485713	D016491	Peripheral Vascular Diseases
	CHEMBL1480987	D010538	CYCLANDELATE	Peritonitis	0	Never tested	0.00410119	D016491	Peripheral Vascular Diseases
	CHEMBL1480987	D010998	CYCLANDELATE	Pleurisy	0	Never tested	0.0297801	D016491	Peripheral Vascular Diseases
	CHEMBL1480987	D011565	CYCLANDELATE	Psoriasis	0	Never tested	0.00311214	D016491	Peripheral Vascular Diseases
	CHEMBL1480987	D012163	CYCLANDELATE	Retinal Detachment	0	Never tested	0.00389291	D016491	Peripheral Vascular Diseases
	CHEMBL1480987	D012393	CYCLANDELATE	Rosacea	0	Never tested	0.0244228	D016491	Peripheral Vascular Diseases
	CHEMBL1480987	D006042	CYCLANDELATE	Goiter	0	Never tested	0.0120194	D016491	Peripheral Vascular Diseases
	CHEMBL1480987	D002546	CYCLANDELATE	Ischemic Attack, Transient	0	Never tested	0.0210467	D016491	Peripheral Vascular Diseases
	CHEMBL1480987	D000083242	CYCLANDELATE	Ischemic Stroke	0	Never tested	0.00795744	D016491	Peripheral Vascular Diseases
	CHEMBL1480987	D012891	CYCLANDELATE	Sleep Apnea Syndromes	0	Never tested	0.0317016	D016491	Peripheral Vascular Diseases
	CHEMBL1480987	D013921	CYCLANDELATE	Thrombocytopenia	0	Never tested	0.00420999	D016491	Peripheral Vascular Diseases
	CHEMBL1480987	D000075224	CYCLANDELATE	Cardiac Conduction System Disease	0	Never tested	0.00383272	D016491	Peripheral Vascular Diseases
	CHEMBL1480987	D003731	CYCLANDELATE	Dental Caries	0	Never tested	0.00864863	D016491	Peripheral Vascular Diseases
	CHEMBL1480987	D005242	CYCLANDELATE	Fecal Incontinence	0	Never tested	0.0161518	D016491	Peripheral Vascular Diseases
	CHEMBL1480987	D016055	CYCLANDELATE	Urinary Retention	0	Never tested	0.00895316	D016491	Peripheral Vascular Diseases
	CHEMBL1480987	D011141	CYCLANDELATE	Polyuria	0	Never tested	0.00741447	D016491	Peripheral Vascular Diseases
	CHEMBL1480987	D007762	CYCLANDELATE	Labyrinthitis	0	Never tested	0.00400091	D016491	Peripheral Vascular Diseases
	CHEMBL1480987	D012878	CYCLANDELATE	Skin Neoplasms	0	Never tested	0.0137872	D016491	Peripheral Vascular Diseases
	CHEMBL1480987	D009260	CYCLANDELATE	Nail Diseases	0	Never tested	0.0177298	D016491	Peripheral Vascular Diseases
	CHEMBL1480987	D011111	CYCLANDELATE	Polymyalgia Rheumatica	0	Never tested	0.0052458	D016491	Peripheral Vascular Diseases
	CHEMBL1480987	D013118	CYCLANDELATE	Spinal Cord Diseases	0	Never tested	0.00901777	D016491	Peripheral Vascular Diseases
	CHEMBL1480987	D014581	CYCLANDELATE	Urticaria	0	Never tested	0.00734762	D016491	Peripheral Vascular Diseases
	CHEMBL1480987	D014648	CYCLANDELATE	Varicose Veins	0	Never tested	0.00488679	D016491	Peripheral Vascular Diseases
	CHEMBL1480987	D010031	CYCLANDELATE	Otitis	0	Never tested	0.00619302	D016491	Peripheral Vascular Diseases
	CHEMBL1480987	D019966	CYCLANDELATE	Substance-Related Disorders	0	Never tested	0.0169428	D016491	Peripheral Vascular Diseases
	CHEMBL1480987	D015155	CYCLANDELATE	Esophageal Spasm, Diffuse	0	Never tested	0.00481731	D016491	Peripheral Vascular Diseases
	CHEMBL1481	D001289	GLIMEPIRIDE	Attention Deficit Disorder with Hyperactivity	0	Never tested	0.0245516	D003924	Diabetes Mellitus, Type 2
	CHEMBL1481	D001008	GLIMEPIRIDE	Anxiety Disorders	0	Never tested	0.000210926	D003924	Diabetes Mellitus, Type 2
	CHEMBL1481	D013313	GLIMEPIRIDE	Stress Disorders, Post-Traumatic	0	Never tested	0.0174528	D003924	Diabetes Mellitus, Type 2
	CHEMBL1481	D000856	GLIMEPIRIDE	Anorexia Nervosa	0	Never tested	0.00145006	D003924	Diabetes Mellitus, Type 2
	CHEMBL1481	D015228	GLIMEPIRIDE	Hypertriglyceridemia	0	Never tested	0.169874	D003924	Diabetes Mellitus, Type 2
	CHEMBL1481	D003324	GLIMEPIRIDE	Coronary Artery Disease	0	Phase unknown	0.0913591	D003924	Diabetes Mellitus, Type 2
	CHEMBL1481	D009765	GLIMEPIRIDE	Obesity	0	Never tested	0.0300859	D003924	Diabetes Mellitus, Type 2
	CHEMBL1481	D020177	GLIMEPIRIDE	Idiopathic Hypersomnia	0	Never tested	0.0024255	D003924	Diabetes Mellitus, Type 2
	CHEMBL1481	D010300	GLIMEPIRIDE	Parkinson Disease	0	Never tested	0.00174209	D003924	Diabetes Mellitus, Type 2
	CHEMBL1481	D013771	GLIMEPIRIDE	Tetralogy of Fallot	0	Never tested	0.000378699	D003924	Diabetes Mellitus, Type 2
	CHEMBL1481	D001172	GLIMEPIRIDE	Arthritis, Rheumatoid	0	Never tested	0.0045552	D003924	Diabetes Mellitus, Type 2
	CHEMBL1481	D003424	GLIMEPIRIDE	Crohn Disease	0	Never tested	0.0244384	D003924	Diabetes Mellitus, Type 2
	CHEMBL1481	D003093	GLIMEPIRIDE	Colitis, Ulcerative	0	Never tested	0.00914332	D003924	Diabetes Mellitus, Type 2
	CHEMBL1481	D015212	GLIMEPIRIDE	Inflammatory Bowel Diseases	0	Never tested	0.00513738	D003924	Diabetes Mellitus, Type 2
	CHEMBL1481	D002761	GLIMEPIRIDE	Cholangitis	0	Never tested	0.00635613	D003924	Diabetes Mellitus, Type 2
	CHEMBL1481	D017098	GLIMEPIRIDE	IgA Deficiency	0	Status unknown	0.00206836	D003924	Diabetes Mellitus, Type 2
	CHEMBL1481	D008268	GLIMEPIRIDE	Macular Degeneration	0	Never tested	0.0143152	D003924	Diabetes Mellitus, Type 2
	CHEMBL1481	D034381	GLIMEPIRIDE	Hearing Loss	0	Never tested	0.0213959	D003924	Diabetes Mellitus, Type 2
	CHEMBL1481	D014012	GLIMEPIRIDE	Tinnitus	0	Never tested	0.00590304	D003924	Diabetes Mellitus, Type 2
	CHEMBL1481	D000505	GLIMEPIRIDE	Alopecia	0	Never tested	0.00338435	D003924	Diabetes Mellitus, Type 2
	CHEMBL1481	D019226	GLIMEPIRIDE	Oral Ulcer	0	Never tested	0.00367612	D003924	Diabetes Mellitus, Type 2
	CHEMBL1481	D000787	GLIMEPIRIDE	Angina Pectoris	0	Never tested	0.0581921	D003924	Diabetes Mellitus, Type 2
	CHEMBL1481	D065631	GLIMEPIRIDE	Rhinitis, Allergic	0	Never tested	0.0193037	D003924	Diabetes Mellitus, Type 2
	CHEMBL1481	D001249	GLIMEPIRIDE	Asthma	0	Never tested	0.0108257	D003924	Diabetes Mellitus, Type 2
	CHEMBL1481	D005764	GLIMEPIRIDE	Gastroesophageal Reflux	0	Never tested	0.0243825	D003924	Diabetes Mellitus, Type 2
	CHEMBL1481	D007037	GLIMEPIRIDE	Hypothyroidism	0	Never tested	0.0474265	D003924	Diabetes Mellitus, Type 2
	CHEMBL1481	D008881	GLIMEPIRIDE	Migraine Disorders	0	Never tested	0.0209215	D003924	Diabetes Mellitus, Type 2
	CHEMBL1481	D004485	GLIMEPIRIDE	Eczema	0	Never tested	0.00564559	D003924	Diabetes Mellitus, Type 2
	CHEMBL1481	D006937	GLIMEPIRIDE	Hypercholesterolemia	0	Phase III	0.13163	D003924	Diabetes Mellitus, Type 2
	CHEMBL1481	D012626	GLIMEPIRIDE	Sebaceous Gland Neoplasms	0	Status unknown	0.00137084	D003924	Diabetes Mellitus, Type 2
	CHEMBL1481	D001943	GLIMEPIRIDE	Breast Neoplasms	0	Never tested	0.0170695	D003924	Diabetes Mellitus, Type 2
	CHEMBL1481	D002280	GLIMEPIRIDE	Carcinoma, Basal Cell	0	Never tested	0.0139971	D003924	Diabetes Mellitus, Type 2
	CHEMBL1481	D000230	GLIMEPIRIDE	Adenocarcinoma	0	Never tested	0.00619215	D003924	Diabetes Mellitus, Type 2
	CHEMBL1481	D002386	GLIMEPIRIDE	Cataract	0	Never tested	0.0062981	D003924	Diabetes Mellitus, Type 2
	CHEMBL1481	D006552	GLIMEPIRIDE	Hernia, Inguinal	0	Never tested	0.0104483	D003924	Diabetes Mellitus, Type 2
	CHEMBL1481	D012005	GLIMEPIRIDE	Rectal Prolapse	0	Status unknown	0.00327721	D003924	Diabetes Mellitus, Type 2
	CHEMBL1481	D014029	GLIMEPIRIDE	Tobacco Use Disorder	0	Never tested	0.00630322	D003924	Diabetes Mellitus, Type 2
	CHEMBL1481	D009203	GLIMEPIRIDE	Myocardial Infarction	0	Never tested	0.0403996	D003924	Diabetes Mellitus, Type 2
	CHEMBL1481	D005756	GLIMEPIRIDE	Gastritis	0	Never tested	0.025285	D003924	Diabetes Mellitus, Type 2
	CHEMBL1481	D006548	GLIMEPIRIDE	Hernia, Diaphragmatic	0	Never tested	0.0111953	D003924	Diabetes Mellitus, Type 2
	CHEMBL1481	D000076385	GLIMEPIRIDE	Diverticular Diseases	0	Never tested	0.0144199	D003924	Diabetes Mellitus, Type 2
	CHEMBL1481	D007319	GLIMEPIRIDE	Sleep Initiation and Maintenance Disorders	0	Never tested	0.0699386	D003924	Diabetes Mellitus, Type 2
	CHEMBL1481	D009290	GLIMEPIRIDE	Narcolepsy	0	Never tested	0.00553681	D003924	Diabetes Mellitus, Type 2
	CHEMBL1481	D003922	GLIMEPIRIDE	Diabetes Mellitus, Type 1	0	Never tested	0.00335959	D003924	Diabetes Mellitus, Type 2
	CHEMBL1481	D002446	GLIMEPIRIDE	Celiac Disease	0	Never tested	0.00707854	D003924	Diabetes Mellitus, Type 2
	CHEMBL1481	D008105	GLIMEPIRIDE	Liver Cirrhosis, Biliary	0	Never tested	0.0072826	D003924	Diabetes Mellitus, Type 2
	CHEMBL1481	D014820	GLIMEPIRIDE	Vitiligo	0	Never tested	0.012746	D003924	Diabetes Mellitus, Type 2
	CHEMBL1481	D009798	GLIMEPIRIDE	Ocular Hypertension	0	Never tested	0.0195124	D003924	Diabetes Mellitus, Type 2
	CHEMBL1481	D009447	GLIMEPIRIDE	Neuroblastoma	0	Never tested	0.00604479	D003924	Diabetes Mellitus, Type 2
	CHEMBL1481	D012559	GLIMEPIRIDE	Schizophrenia	0	Never tested	0.0159986	D003924	Diabetes Mellitus, Type 2
	CHEMBL1481	D000690	GLIMEPIRIDE	Amyotrophic Lateral Sclerosis	0	Never tested	0.00753936	D003924	Diabetes Mellitus, Type 2
	CHEMBL1481	D008180	GLIMEPIRIDE	Lupus Erythematosus, Systemic	0	Never tested	0.00247934	D003924	Diabetes Mellitus, Type 2
	CHEMBL1481	D000437	GLIMEPIRIDE	Alcoholism	0	Never tested	0.0342089	D003924	Diabetes Mellitus, Type 2
	CHEMBL1481	D000067877	GLIMEPIRIDE	Autism Spectrum Disorder	0	Never tested	0.0104572	D003924	Diabetes Mellitus, Type 2
	CHEMBL1481	D001714	GLIMEPIRIDE	Bipolar Disorder	0	Never tested	0.013251	D003924	Diabetes Mellitus, Type 2
	CHEMBL1481	D009771	GLIMEPIRIDE	Obsessive-Compulsive Disorder	0	Never tested	0.0183953	D003924	Diabetes Mellitus, Type 2
	CHEMBL1481	D000544	GLIMEPIRIDE	Alzheimer Disease	0	Never tested	0.00195683	D003924	Diabetes Mellitus, Type 2
	CHEMBL1481	D004827	GLIMEPIRIDE	Epilepsy	0	Never tested	0.00819667	D003924	Diabetes Mellitus, Type 2
	CHEMBL1481	D005901	GLIMEPIRIDE	Glaucoma	0	Never tested	0.00122681	D003924	Diabetes Mellitus, Type 2
	CHEMBL1481	D051436	GLIMEPIRIDE	Renal Insufficiency, Chronic	0	Never tested	0.051056	D003924	Diabetes Mellitus, Type 2
	CHEMBL1481	D013167	GLIMEPIRIDE	Spondylitis, Ankylosing	0	Never tested	0.00770924	D003924	Diabetes Mellitus, Type 2
	CHEMBL1481	D003863	GLIMEPIRIDE	Depression	0	Never tested	0.0239474	D003924	Diabetes Mellitus, Type 2
	CHEMBL1481	D010003	GLIMEPIRIDE	Osteoarthritis	0	Never tested	0.00476753	D003924	Diabetes Mellitus, Type 2
	CHEMBL1481	D000419	GLIMEPIRIDE	Albuminuria	0	Never tested	0.0189033	D003924	Diabetes Mellitus, Type 2
	CHEMBL1481	D001281	GLIMEPIRIDE	Atrial Fibrillation	0	Never tested	0.0390354	D003924	Diabetes Mellitus, Type 2
	CHEMBL1481	D006973	GLIMEPIRIDE	Hypertension	0	Phase III	0.0981248	D003924	Diabetes Mellitus, Type 2
	CHEMBL1481	D006327	GLIMEPIRIDE	Heart Block	0	Never tested	0.0358814	D003924	Diabetes Mellitus, Type 2
	CHEMBL1481	D055623	GLIMEPIRIDE	Keratosis, Actinic	0	Never tested	0.00662405	D003924	Diabetes Mellitus, Type 2
	CHEMBL1481	D001991	GLIMEPIRIDE	Bronchitis	0	Never tested	0.00989381	D003924	Diabetes Mellitus, Type 2
	CHEMBL1481	D008175	GLIMEPIRIDE	Lung Neoplasms	0	Never tested	0.0438083	D003924	Diabetes Mellitus, Type 2
	CHEMBL1481	D008545	GLIMEPIRIDE	Melanoma	0	Never tested	0.0193384	D003924	Diabetes Mellitus, Type 2
	CHEMBL1481	D008228	GLIMEPIRIDE	Lymphoma, Non-Hodgkin	0	Never tested	0.00780034	D003924	Diabetes Mellitus, Type 2
	CHEMBL1481	D002294	GLIMEPIRIDE	Carcinoma, Squamous Cell	0	Never tested	0.0184968	D003924	Diabetes Mellitus, Type 2
	CHEMBL1481	D002349	GLIMEPIRIDE	Carpal Tunnel Syndrome	0	Never tested	0.00386457	D003924	Diabetes Mellitus, Type 2
	CHEMBL1481	D016883	GLIMEPIRIDE	Diabetic Ketoacidosis	0	Never tested	0.0398471	D003924	Diabetes Mellitus, Type 2
	CHEMBL1481	D001749	GLIMEPIRIDE	Urinary Bladder Neoplasms	0	Never tested	0.00902431	D003924	Diabetes Mellitus, Type 2
	CHEMBL1481	D007889	GLIMEPIRIDE	Leiomyoma	0	Never tested	0.0158019	D003924	Diabetes Mellitus, Type 2
	CHEMBL1481	D018798	GLIMEPIRIDE	Anemia, Iron-Deficiency	0	Never tested	0.00573775	D003924	Diabetes Mellitus, Type 2
	CHEMBL1481	D012893	GLIMEPIRIDE	Sleep Wake Disorders	0	Never tested	0.00338884	D003924	Diabetes Mellitus, Type 2
	CHEMBL1481	D011655	GLIMEPIRIDE	Pulmonary Embolism	0	Never tested	0.00402549	D003924	Diabetes Mellitus, Type 2
	CHEMBL1481	D009202	GLIMEPIRIDE	Cardiomyopathies	0	Never tested	0.00699123	D003924	Diabetes Mellitus, Type 2
	CHEMBL1481	D013345	GLIMEPIRIDE	Subarachnoid Hemorrhage	0	Never tested	0.00482106	D003924	Diabetes Mellitus, Type 2
	CHEMBL1481	D002543	GLIMEPIRIDE	Cerebral Hemorrhage	0	Never tested	0.00645669	D003924	Diabetes Mellitus, Type 2
	CHEMBL1481	D050197	GLIMEPIRIDE	Arteriosclerosis	0	Phase III	0.0179279	D003924	Diabetes Mellitus, Type 2
	CHEMBL1481	D006484	GLIMEPIRIDE	Hemorrhoids	0	Never tested	0.0135925	D003924	Diabetes Mellitus, Type 2
	CHEMBL1481	D012852	GLIMEPIRIDE	Sinusitis	0	Never tested	0.011895	D003924	Diabetes Mellitus, Type 2
	CHEMBL1481	D011030	GLIMEPIRIDE	Pneumothorax	0	Never tested	0.00324523	D003924	Diabetes Mellitus, Type 2
	CHEMBL1481	D013276	GLIMEPIRIDE	Stomach Ulcer	0	Never tested	0.000533642	D003924	Diabetes Mellitus, Type 2
	CHEMBL1481	D002769	GLIMEPIRIDE	Cholelithiasis	0	Never tested	0.0296815	D003924	Diabetes Mellitus, Type 2
	CHEMBL1481	D002764	GLIMEPIRIDE	Cholecystitis	0	Never tested	0.0267955	D003924	Diabetes Mellitus, Type 2
	CHEMBL1481	D010195	GLIMEPIRIDE	Pancreatitis	0	Phase unknown	0.0600266	D003924	Diabetes Mellitus, Type 2
	CHEMBL1481	D008010	GLIMEPIRIDE	Lichen Planus	0	Never tested	0.00800894	D003924	Diabetes Mellitus, Type 2
	CHEMBL1481	D017492	GLIMEPIRIDE	Keratosis, Seborrheic	0	Never tested	0.00566497	D003924	Diabetes Mellitus, Type 2
	CHEMBL1481	D007676	GLIMEPIRIDE	Kidney Failure, Chronic	0	Never tested	0.00209014	D003924	Diabetes Mellitus, Type 2
	CHEMBL1481	D003556	GLIMEPIRIDE	Cystitis	0	Never tested	0.00331454	D003924	Diabetes Mellitus, Type 2
	CHEMBL1481	D011470	GLIMEPIRIDE	Prostatic Hyperplasia	0	Never tested	0.0108755	D003924	Diabetes Mellitus, Type 2
	CHEMBL1481	D006177	GLIMEPIRIDE	Gynecomastia	0	Never tested	0.0480277	D003924	Diabetes Mellitus, Type 2
	CHEMBL1481	D004715	GLIMEPIRIDE	Endometriosis	0	Never tested	0.00581428	D003924	Diabetes Mellitus, Type 2
	CHEMBL1481	D014717	GLIMEPIRIDE	Vertigo	0	Never tested	0.0065285	D003924	Diabetes Mellitus, Type 2
	CHEMBL1481	D010437	GLIMEPIRIDE	Peptic Ulcer	0	Never tested	0.00284429	D003924	Diabetes Mellitus, Type 2
	CHEMBL1481	D005921	GLIMEPIRIDE	Glomerulonephritis	0	Never tested	0.0178476	D003924	Diabetes Mellitus, Type 2
	CHEMBL1481	D006333	GLIMEPIRIDE	Heart Failure	0	Phase II	0.00952987	D003924	Diabetes Mellitus, Type 2
	CHEMBL1481	D006547	GLIMEPIRIDE	Hernia	0	Never tested	0.0138631	D003924	Diabetes Mellitus, Type 2
	CHEMBL1481	D006689	GLIMEPIRIDE	Hodgkin Disease	0	Never tested	0.015893	D003924	Diabetes Mellitus, Type 2
	CHEMBL1481	D008113	GLIMEPIRIDE	Liver Neoplasms	0	Never tested	0.0268005	D003924	Diabetes Mellitus, Type 2
	CHEMBL1481	D010051	GLIMEPIRIDE	Ovarian Neoplasms	0	Never tested	0.0118442	D003924	Diabetes Mellitus, Type 2
	CHEMBL1481	D011471	GLIMEPIRIDE	Prostatic Neoplasms	0	Never tested	0.0351727	D003924	Diabetes Mellitus, Type 2
	CHEMBL1481	D000647	GLIMEPIRIDE	Amnesia	0	Never tested	0.00448731	D003924	Diabetes Mellitus, Type 2
	CHEMBL1481	D000152	GLIMEPIRIDE	Acne Vulgaris	0	Never tested	0.0267008	D003924	Diabetes Mellitus, Type 2
	CHEMBL1481	D000740	GLIMEPIRIDE	Anemia	0	Never tested	0.00837399	D003924	Diabetes Mellitus, Type 2
	CHEMBL1481	D001064	GLIMEPIRIDE	Appendicitis	0	Never tested	0.0022049	D003924	Diabetes Mellitus, Type 2
	CHEMBL1481	D003248	GLIMEPIRIDE	Constipation	0	Never tested	0.015178	D003924	Diabetes Mellitus, Type 2
	CHEMBL1481	D015352	GLIMEPIRIDE	Dry Eye Syndromes	0	Never tested	0.00178687	D003924	Diabetes Mellitus, Type 2
	CHEMBL1481	D004381	GLIMEPIRIDE	Duodenal Ulcer	0	Never tested	0.0290997	D003924	Diabetes Mellitus, Type 2
	CHEMBL1481	D005705	GLIMEPIRIDE	Gallbladder Diseases	0	Never tested	0.0139535	D003924	Diabetes Mellitus, Type 2
	CHEMBL1481	D006073	GLIMEPIRIDE	Gout	0	Never tested	0.0104673	D003924	Diabetes Mellitus, Type 2
	CHEMBL1481	D001145	GLIMEPIRIDE	Arrhythmias, Cardiac	0	Never tested	0.00940141	D003924	Diabetes Mellitus, Type 2
	CHEMBL1481	D043183	GLIMEPIRIDE	Irritable Bowel Syndrome	0	Never tested	0.0213341	D003924	Diabetes Mellitus, Type 2
	CHEMBL1481	D010024	GLIMEPIRIDE	Osteoporosis	0	Never tested	0.00790176	D003924	Diabetes Mellitus, Type 2
	CHEMBL1481	D010538	GLIMEPIRIDE	Peritonitis	0	Never tested	0.0159509	D003924	Diabetes Mellitus, Type 2
	CHEMBL1481	D011565	GLIMEPIRIDE	Psoriasis	0	Never tested	0.00637888	D003924	Diabetes Mellitus, Type 2
	CHEMBL1481	D012163	GLIMEPIRIDE	Retinal Detachment	0	Never tested	0.0140017	D003924	Diabetes Mellitus, Type 2
	CHEMBL1481	D012393	GLIMEPIRIDE	Rosacea	0	Never tested	0.00665493	D003924	Diabetes Mellitus, Type 2
	CHEMBL1481	D006042	GLIMEPIRIDE	Goiter	0	Never tested	0.00567599	D003924	Diabetes Mellitus, Type 2
	CHEMBL1481	D000083242	GLIMEPIRIDE	Ischemic Stroke	0	Never tested	0.0174738	D003924	Diabetes Mellitus, Type 2
	CHEMBL1481	D012891	GLIMEPIRIDE	Sleep Apnea Syndromes	0	Never tested	0.0141443	D003924	Diabetes Mellitus, Type 2
	CHEMBL1481	D015179	GLIMEPIRIDE	Colorectal Neoplasms	0	Never tested	0.00252647	D003924	Diabetes Mellitus, Type 2
	CHEMBL1481	D006627	GLIMEPIRIDE	Hirschsprung Disease	0	Never tested	0.0162908	D003924	Diabetes Mellitus, Type 2
	CHEMBL1481	D013964	GLIMEPIRIDE	Thyroid Neoplasms	0	Never tested	0.0114901	D003924	Diabetes Mellitus, Type 2
	CHEMBL1481	D010001	GLIMEPIRIDE	Osteitis Deformans	0	Never tested	0.00338335	D003924	Diabetes Mellitus, Type 2
	CHEMBL1481	D007018	GLIMEPIRIDE	Hypopituitarism	0	Never tested	0.0188082	D003924	Diabetes Mellitus, Type 2
	CHEMBL1481	D020246	GLIMEPIRIDE	Venous Thrombosis	0	Never tested	0.00774431	D003924	Diabetes Mellitus, Type 2
	CHEMBL1481	D003731	GLIMEPIRIDE	Dental Caries	0	Never tested	0.00491637	D003924	Diabetes Mellitus, Type 2
	CHEMBL1481	D013118	GLIMEPIRIDE	Spinal Cord Diseases	0	Never tested	0.0161444	D003924	Diabetes Mellitus, Type 2
	CHEMBL1481	D014581	GLIMEPIRIDE	Urticaria	0	Never tested	0.00394435	D003924	Diabetes Mellitus, Type 2
	CHEMBL1481	D014648	GLIMEPIRIDE	Varicose Veins	0	Never tested	0.0200281	D003924	Diabetes Mellitus, Type 2
	CHEMBL1481	D010031	GLIMEPIRIDE	Otitis	0	Never tested	0.00140698	D003924	Diabetes Mellitus, Type 2
	CHEMBL1481	D015155	GLIMEPIRIDE	Esophageal Spasm, Diffuse	0	Never tested	0.0259126	D003924	Diabetes Mellitus, Type 2
	CHEMBL1482	D001289	BETHANECHOL	Attention Deficit Disorder with Hyperactivity	0	Never tested	0.120817	D005764	Gastroesophageal Reflux
	CHEMBL1482	D001008	BETHANECHOL	Anxiety Disorders	0	Never tested	0.00399671	D016055 ||| D005764	Urinary Retention ||| Gastroesophageal Reflux
	CHEMBL1482	D013313	BETHANECHOL	Stress Disorders, Post-Traumatic	0	Never tested	0.0138346	D005764	Gastroesophageal Reflux
	CHEMBL1482	D000856	BETHANECHOL	Anorexia Nervosa	0	Never tested	0.0184035	D005764	Gastroesophageal Reflux
	CHEMBL1482	D015228	BETHANECHOL	Hypertriglyceridemia	0	Never tested	0.0143949	D005764	Gastroesophageal Reflux
	CHEMBL1482	D003324	BETHANECHOL	Coronary Artery Disease	0	Never tested	0.0179995	D016055 ||| D005764	Urinary Retention ||| Gastroesophageal Reflux
	CHEMBL1482	D009765	BETHANECHOL	Obesity	0	Never tested	0.0230642	D016055 ||| D005764	Urinary Retention ||| Gastroesophageal Reflux
	CHEMBL1482	D020177	BETHANECHOL	Idiopathic Hypersomnia	0	Never tested	0.0128449	D005764	Gastroesophageal Reflux
	CHEMBL1482	D010300	BETHANECHOL	Parkinson Disease	0	Never tested	0.0159667	D016055 ||| D005764	Urinary Retention ||| Gastroesophageal Reflux
	CHEMBL1482	D013771	BETHANECHOL	Tetralogy of Fallot	0	Never tested	0.0182507	D005764	Gastroesophageal Reflux
	CHEMBL1482	D001172	BETHANECHOL	Arthritis, Rheumatoid	0	Never tested	0.0071057	D016055 ||| D005764	Urinary Retention ||| Gastroesophageal Reflux
	CHEMBL1482	D003424	BETHANECHOL	Crohn Disease	0	Never tested	0.00784533	D005764	Gastroesophageal Reflux
	CHEMBL1482	D003093	BETHANECHOL	Colitis, Ulcerative	0	Never tested	0.000907496	D005764	Gastroesophageal Reflux
	CHEMBL1482	D015212	BETHANECHOL	Inflammatory Bowel Diseases	0	Never tested	0.00295216	D016055 ||| D005764	Urinary Retention ||| Gastroesophageal Reflux
	CHEMBL1482	D002761	BETHANECHOL	Cholangitis	0	Never tested	0.00714844	D005764	Gastroesophageal Reflux
	CHEMBL1482	D017098	BETHANECHOL	IgA Deficiency	0	Status unknown	0.00748148	D005764	Gastroesophageal Reflux
	CHEMBL1482	D008268	BETHANECHOL	Macular Degeneration	0	Never tested	0.0205207	D016055 ||| D005764	Urinary Retention ||| Gastroesophageal Reflux
	CHEMBL1482	D034381	BETHANECHOL	Hearing Loss	0	Never tested	0.00228834	D005764	Gastroesophageal Reflux
	CHEMBL1482	D014012	BETHANECHOL	Tinnitus	0	Never tested	0.00428337	D005764	Gastroesophageal Reflux
	CHEMBL1482	D000505	BETHANECHOL	Alopecia	0	Never tested	0.00155329	D005764	Gastroesophageal Reflux
	CHEMBL1482	D019226	BETHANECHOL	Oral Ulcer	0	Never tested	0.022061	D005764	Gastroesophageal Reflux
	CHEMBL1482	D000787	BETHANECHOL	Angina Pectoris	0	Never tested	0.0169471	D016055 ||| D005764	Urinary Retention ||| Gastroesophageal Reflux
	CHEMBL1482	D065631	BETHANECHOL	Rhinitis, Allergic	0	Never tested	0.00470699	D016055 ||| D005764	Urinary Retention ||| Gastroesophageal Reflux
	CHEMBL1482	D001249	BETHANECHOL	Asthma	0	Never tested	0.0171098	D016055 ||| D005764	Urinary Retention ||| Gastroesophageal Reflux
	CHEMBL1482	D005764	BETHANECHOL	Gastroesophageal Reflux	1	Approved	0.00146875	D016055	Urinary Retention
	CHEMBL1482	D007037	BETHANECHOL	Hypothyroidism	0	Never tested	0.00963381	D005764	Gastroesophageal Reflux
	CHEMBL1482	D008881	BETHANECHOL	Migraine Disorders	0	Never tested	0.0102635	D016055 ||| D005764	Urinary Retention ||| Gastroesophageal Reflux
	CHEMBL1482	D004485	BETHANECHOL	Eczema	0	Never tested	0.000686171	D016055 ||| D005764	Urinary Retention ||| Gastroesophageal Reflux
	CHEMBL1482	D006937	BETHANECHOL	Hypercholesterolemia	0	Never tested	0.0145682	D016055 ||| D005764	Urinary Retention ||| Gastroesophageal Reflux
	CHEMBL1482	D012626	BETHANECHOL	Sebaceous Gland Neoplasms	0	Status unknown	0.0236534	D005764	Gastroesophageal Reflux
	CHEMBL1482	D001943	BETHANECHOL	Breast Neoplasms	0	Never tested	0.00451858	D016055 ||| D005764	Urinary Retention ||| Gastroesophageal Reflux
	CHEMBL1482	D002280	BETHANECHOL	Carcinoma, Basal Cell	0	Never tested	0.00366654	D016055 ||| D005764	Urinary Retention ||| Gastroesophageal Reflux
	CHEMBL1482	D000230	BETHANECHOL	Adenocarcinoma	0	Phase II	0.024141	D005764	Gastroesophageal Reflux
	CHEMBL1482	D002386	BETHANECHOL	Cataract	0	Never tested	0.00411351	D016055 ||| D005764	Urinary Retention ||| Gastroesophageal Reflux
	CHEMBL1482	D006552	BETHANECHOL	Hernia, Inguinal	0	Never tested	0.00226343	D016055 ||| D005764	Urinary Retention ||| Gastroesophageal Reflux
	CHEMBL1482	D012005	BETHANECHOL	Rectal Prolapse	0	Status unknown	0.0308329	D005764	Gastroesophageal Reflux
	CHEMBL1482	D014029	BETHANECHOL	Tobacco Use Disorder	0	Never tested	0.0161675	D005764	Gastroesophageal Reflux
	CHEMBL1482	D009203	BETHANECHOL	Myocardial Infarction	0	Never tested	0.010202	D016055 ||| D005764	Urinary Retention ||| Gastroesophageal Reflux
	CHEMBL1482	D005756	BETHANECHOL	Gastritis	0	Never tested	0.0785772	D016055 ||| D005764	Urinary Retention ||| Gastroesophageal Reflux
	CHEMBL1482	D006548	BETHANECHOL	Hernia, Diaphragmatic	0	Never tested	0.127968	D016055 ||| D005764	Urinary Retention ||| Gastroesophageal Reflux
	CHEMBL1482	D000076385	BETHANECHOL	Diverticular Diseases	0	Never tested	0.00423723	D005764	Gastroesophageal Reflux
	CHEMBL1482	D007319	BETHANECHOL	Sleep Initiation and Maintenance Disorders	0	Never tested	0.0449309	D016055 ||| D005764	Urinary Retention ||| Gastroesophageal Reflux
	CHEMBL1482	D009290	BETHANECHOL	Narcolepsy	0	Never tested	0.0365465	D016055 ||| D005764	Urinary Retention ||| Gastroesophageal Reflux
	CHEMBL1482	D003922	BETHANECHOL	Diabetes Mellitus, Type 1	0	Never tested	0.0208146	D005764	Gastroesophageal Reflux
	CHEMBL1482	D002446	BETHANECHOL	Celiac Disease	0	Never tested	0.0010952	D005764	Gastroesophageal Reflux
	CHEMBL1482	D008105	BETHANECHOL	Liver Cirrhosis, Biliary	0	Never tested	0.008108	D005764	Gastroesophageal Reflux
	CHEMBL1482	D014820	BETHANECHOL	Vitiligo	0	Never tested	0.00395107	D005764	Gastroesophageal Reflux
	CHEMBL1482	D009798	BETHANECHOL	Ocular Hypertension	0	Never tested	0.032398	D005764	Gastroesophageal Reflux
	CHEMBL1482	D009447	BETHANECHOL	Neuroblastoma	0	Never tested	0.00899196	D005764	Gastroesophageal Reflux
	CHEMBL1482	D012559	BETHANECHOL	Schizophrenia	0	Never tested	0.0611553	D016055 ||| D005764	Urinary Retention ||| Gastroesophageal Reflux
	CHEMBL1482	D000690	BETHANECHOL	Amyotrophic Lateral Sclerosis	0	Never tested	0.00706914	D005764	Gastroesophageal Reflux
	CHEMBL1482	D008180	BETHANECHOL	Lupus Erythematosus, Systemic	0	Never tested	0.00236986	D016055 ||| D005764	Urinary Retention ||| Gastroesophageal Reflux
	CHEMBL1482	D000437	BETHANECHOL	Alcoholism	0	Never tested	0.0359436	D005764	Gastroesophageal Reflux
	CHEMBL1482	D000067877	BETHANECHOL	Autism Spectrum Disorder	0	Never tested	0.00694074	D005764	Gastroesophageal Reflux
	CHEMBL1482	D001714	BETHANECHOL	Bipolar Disorder	0	Never tested	0.0219731	D016055 ||| D005764	Urinary Retention ||| Gastroesophageal Reflux
	CHEMBL1482	D009771	BETHANECHOL	Obsessive-Compulsive Disorder	0	Never tested	0.00961064	D005764	Gastroesophageal Reflux
	CHEMBL1482	D003924	BETHANECHOL	Diabetes Mellitus, Type 2	0	Phase I	0.00959783	D005764	Gastroesophageal Reflux
	CHEMBL1482	D000544	BETHANECHOL	Alzheimer Disease	0	Never tested	0.0081678	D005764	Gastroesophageal Reflux
	CHEMBL1482	D004827	BETHANECHOL	Epilepsy	0	Never tested	0.0104942	D016055 ||| D005764	Urinary Retention ||| Gastroesophageal Reflux
	CHEMBL1482	D005901	BETHANECHOL	Glaucoma	0	Never tested	0.00391426	D016055 ||| D005764	Urinary Retention ||| Gastroesophageal Reflux
	CHEMBL1482	D051436	BETHANECHOL	Renal Insufficiency, Chronic	0	Never tested	0.000705317	D005764	Gastroesophageal Reflux
	CHEMBL1482	D013167	BETHANECHOL	Spondylitis, Ankylosing	0	Never tested	0.0129037	D005764	Gastroesophageal Reflux
	CHEMBL1482	D003863	BETHANECHOL	Depression	0	Never tested	0.0347814	D016055 ||| D005764	Urinary Retention ||| Gastroesophageal Reflux
	CHEMBL1482	D010003	BETHANECHOL	Osteoarthritis	0	Never tested	0.0196511	D016055 ||| D005764	Urinary Retention ||| Gastroesophageal Reflux
	CHEMBL1482	D000419	BETHANECHOL	Albuminuria	0	Never tested	0.00944471	D005764	Gastroesophageal Reflux
	CHEMBL1482	D001281	BETHANECHOL	Atrial Fibrillation	0	Never tested	0.00704536	D016055 ||| D005764	Urinary Retention ||| Gastroesophageal Reflux
	CHEMBL1482	D006973	BETHANECHOL	Hypertension	0	Never tested	0.0240214	D016055 ||| D005764	Urinary Retention ||| Gastroesophageal Reflux
	CHEMBL1482	D006327	BETHANECHOL	Heart Block	0	Never tested	0.00865852	D016055 ||| D005764	Urinary Retention ||| Gastroesophageal Reflux
	CHEMBL1482	D055623	BETHANECHOL	Keratosis, Actinic	0	Never tested	0.0187555	D016055 ||| D005764	Urinary Retention ||| Gastroesophageal Reflux
	CHEMBL1482	D001991	BETHANECHOL	Bronchitis	0	Never tested	0.00454421	D016055 ||| D005764	Urinary Retention ||| Gastroesophageal Reflux
	CHEMBL1482	D008175	BETHANECHOL	Lung Neoplasms	0	Never tested	0.0180215	D016055 ||| D005764	Urinary Retention ||| Gastroesophageal Reflux
	CHEMBL1482	D008545	BETHANECHOL	Melanoma	0	Never tested	0.00448499	D016055 ||| D005764	Urinary Retention ||| Gastroesophageal Reflux
	CHEMBL1482	D008228	BETHANECHOL	Lymphoma, Non-Hodgkin	0	Never tested	0.00289411	D016055 ||| D005764	Urinary Retention ||| Gastroesophageal Reflux
	CHEMBL1482	D002294	BETHANECHOL	Carcinoma, Squamous Cell	0	Never tested	0.00649505	D016055 ||| D005764	Urinary Retention ||| Gastroesophageal Reflux
	CHEMBL1482	D002349	BETHANECHOL	Carpal Tunnel Syndrome	0	Never tested	0.00164435	D016055 ||| D005764	Urinary Retention ||| Gastroesophageal Reflux
	CHEMBL1482	D016883	BETHANECHOL	Diabetic Ketoacidosis	0	Never tested	0.154861	D016055 ||| D005764	Urinary Retention ||| Gastroesophageal Reflux
	CHEMBL1482	D001749	BETHANECHOL	Urinary Bladder Neoplasms	0	Never tested	0.0115967	D016055 ||| D005764	Urinary Retention ||| Gastroesophageal Reflux
	CHEMBL1482	D007889	BETHANECHOL	Leiomyoma	0	Never tested	0.00148201	D016055 ||| D005764	Urinary Retention ||| Gastroesophageal Reflux
	CHEMBL1482	D018798	BETHANECHOL	Anemia, Iron-Deficiency	0	Never tested	0.00402641	D016055 ||| D005764	Urinary Retention ||| Gastroesophageal Reflux
	CHEMBL1482	D000380	BETHANECHOL	Agranulocytosis	0	Never tested	0.01604	D016055 ||| D005764	Urinary Retention ||| Gastroesophageal Reflux
	CHEMBL1482	D012893	BETHANECHOL	Sleep Wake Disorders	0	Never tested	0.0166687	D016055 ||| D005764	Urinary Retention ||| Gastroesophageal Reflux
	CHEMBL1482	D006429	BETHANECHOL	Hemiplegia	0	Never tested	0.00759169	D016055 ||| D005764	Urinary Retention ||| Gastroesophageal Reflux
	CHEMBL1482	D011655	BETHANECHOL	Pulmonary Embolism	0	Never tested	0.0110537	D016055 ||| D005764	Urinary Retention ||| Gastroesophageal Reflux
	CHEMBL1482	D009202	BETHANECHOL	Cardiomyopathies	0	Never tested	0.00105447	D016055 ||| D005764	Urinary Retention ||| Gastroesophageal Reflux
	CHEMBL1482	D013345	BETHANECHOL	Subarachnoid Hemorrhage	0	Never tested	0.00499541	D016055 ||| D005764	Urinary Retention ||| Gastroesophageal Reflux
	CHEMBL1482	D002543	BETHANECHOL	Cerebral Hemorrhage	0	Never tested	0.00583452	D016055 ||| D005764	Urinary Retention ||| Gastroesophageal Reflux
	CHEMBL1482	D002544	BETHANECHOL	Cerebral Infarction	0	Never tested	0.030317	D016055 ||| D005764	Urinary Retention ||| Gastroesophageal Reflux
	CHEMBL1482	D050197	BETHANECHOL	Arteriosclerosis	0	Never tested	0.0170463	D016055 ||| D005764	Urinary Retention ||| Gastroesophageal Reflux
	CHEMBL1482	D010689	BETHANECHOL	Phlebitis	0	Never tested	0.00437324	D016055 ||| D005764	Urinary Retention ||| Gastroesophageal Reflux
	CHEMBL1482	D006484	BETHANECHOL	Hemorrhoids	0	Never tested	0.0354866	D016055 ||| D005764	Urinary Retention ||| Gastroesophageal Reflux
	CHEMBL1482	D007022	BETHANECHOL	Hypotension	0	Never tested	0.00211869	D016055 ||| D005764	Urinary Retention ||| Gastroesophageal Reflux
	CHEMBL1482	D012852	BETHANECHOL	Sinusitis	0	Never tested	0.020941	D016055 ||| D005764	Urinary Retention ||| Gastroesophageal Reflux
	CHEMBL1482	D010996	BETHANECHOL	Pleural Effusion	0	Never tested	0.00375315	D016055 ||| D005764	Urinary Retention ||| Gastroesophageal Reflux
	CHEMBL1482	D011030	BETHANECHOL	Pneumothorax	0	Never tested	0.00640007	D016055 ||| D005764	Urinary Retention ||| Gastroesophageal Reflux
	CHEMBL1482	D014060	BETHANECHOL	Tongue Diseases	0	Status unknown	0.0176786	D016055 ||| D005764	Urinary Retention ||| Gastroesophageal Reflux
	CHEMBL1482	D004941	BETHANECHOL	Esophagitis	0	Phase II	0.178833	D016055 ||| D005764	Urinary Retention ||| Gastroesophageal Reflux
	CHEMBL1482	D013276	BETHANECHOL	Stomach Ulcer	0	Never tested	0.0102391	D016055 ||| D005764	Urinary Retention ||| Gastroesophageal Reflux
	CHEMBL1482	D004415	BETHANECHOL	Dyspepsia	0	Never tested	0.0640962	D016055 ||| D005764	Urinary Retention ||| Gastroesophageal Reflux
	CHEMBL1482	D002769	BETHANECHOL	Cholelithiasis	0	Never tested	0.00413772	D016055 ||| D005764	Urinary Retention ||| Gastroesophageal Reflux
	CHEMBL1482	D002764	BETHANECHOL	Cholecystitis	0	Never tested	0.0165246	D016055 ||| D005764	Urinary Retention ||| Gastroesophageal Reflux
	CHEMBL1482	D010195	BETHANECHOL	Pancreatitis	0	Never tested	0.0145881	D016055 ||| D005764	Urinary Retention ||| Gastroesophageal Reflux
	CHEMBL1482	D008286	BETHANECHOL	Malabsorption Syndromes	0	Never tested	0.0100657	D016055 ||| D005764	Urinary Retention ||| Gastroesophageal Reflux
	CHEMBL1482	D002481	BETHANECHOL	Cellulitis	0	Never tested	0.0251335	D016055 ||| D005764	Urinary Retention ||| Gastroesophageal Reflux
	CHEMBL1482	D011537	BETHANECHOL	Pruritus	0	Never tested	0.031416	D016055 ||| D005764	Urinary Retention ||| Gastroesophageal Reflux
	CHEMBL1482	D008010	BETHANECHOL	Lichen Planus	0	Never tested	0.0110777	D016055 ||| D005764	Urinary Retention ||| Gastroesophageal Reflux
	CHEMBL1482	D017492	BETHANECHOL	Keratosis, Seborrheic	0	Never tested	0.0305286	D016055 ||| D005764	Urinary Retention ||| Gastroesophageal Reflux
	CHEMBL1482	D011704	BETHANECHOL	Pyelonephritis	0	Never tested	0.00463408	D016055 ||| D005764	Urinary Retention ||| Gastroesophageal Reflux
	CHEMBL1482	D058186	BETHANECHOL	Acute Kidney Injury	0	Never tested	0.00265735	D016055 ||| D005764	Urinary Retention ||| Gastroesophageal Reflux
	CHEMBL1482	D007676	BETHANECHOL	Kidney Failure, Chronic	0	Never tested	0.00904633	D016055 ||| D005764	Urinary Retention ||| Gastroesophageal Reflux
	CHEMBL1482	D003556	BETHANECHOL	Cystitis	0	Never tested	0.0322013	D016055 ||| D005764	Urinary Retention ||| Gastroesophageal Reflux
	CHEMBL1482	D011470	BETHANECHOL	Prostatic Hyperplasia	0	Never tested	0.159801	D016055 ||| D005764	Urinary Retention ||| Gastroesophageal Reflux
	CHEMBL1482	D011472	BETHANECHOL	Prostatitis	0	Never tested	0.0411944	D016055 ||| D005764	Urinary Retention ||| Gastroesophageal Reflux
	CHEMBL1482	D005348	BETHANECHOL	Fibrocystic Breast Disease	0	Never tested	0.00844521	D016055 ||| D005764	Urinary Retention ||| Gastroesophageal Reflux
	CHEMBL1482	D006177	BETHANECHOL	Gynecomastia	0	Never tested	0.00792964	D016055 ||| D005764	Urinary Retention ||| Gastroesophageal Reflux
	CHEMBL1482	D004715	BETHANECHOL	Endometriosis	0	Never tested	0.0118248	D016055 ||| D005764	Urinary Retention ||| Gastroesophageal Reflux
	CHEMBL1482	D003680	BETHANECHOL	Deglutition Disorders	0	Never tested	0.174024	D016055 ||| D005764	Urinary Retention ||| Gastroesophageal Reflux
	CHEMBL1482	D001201	BETHANECHOL	Ascites	0	Never tested	0.0377401	D016055 ||| D005764	Urinary Retention ||| Gastroesophageal Reflux
	CHEMBL1482	D005076	BETHANECHOL	Exanthema	0	Never tested	0.0159862	D016055 ||| D005764	Urinary Retention ||| Gastroesophageal Reflux
	CHEMBL1482	D014717	BETHANECHOL	Vertigo	0	Never tested	0.00252479	D016055 ||| D005764	Urinary Retention ||| Gastroesophageal Reflux
	CHEMBL1482	D013575	BETHANECHOL	Syncope	0	Never tested	0.041881	D016055 ||| D005764	Urinary Retention ||| Gastroesophageal Reflux
	CHEMBL1482	D007766	BETHANECHOL	Lacrimal Apparatus Diseases	0	Never tested	7.04772e-05	D016055 ||| D005764	Urinary Retention ||| Gastroesophageal Reflux
	CHEMBL1482	D006471	BETHANECHOL	Gastrointestinal Hemorrhage	0	Never tested	0.0128225	D016055 ||| D005764	Urinary Retention ||| Gastroesophageal Reflux
	CHEMBL1482	D010437	BETHANECHOL	Peptic Ulcer	0	Never tested	0.017987	D016055 ||| D005764	Urinary Retention ||| Gastroesophageal Reflux
	CHEMBL1482	D005921	BETHANECHOL	Glomerulonephritis	0	Never tested	0.00495305	D016055 ||| D005764	Urinary Retention ||| Gastroesophageal Reflux
	CHEMBL1482	D006333	BETHANECHOL	Heart Failure	0	Never tested	0.00339631	D016055 ||| D005764	Urinary Retention ||| Gastroesophageal Reflux
	CHEMBL1482	D006547	BETHANECHOL	Hernia	0	Never tested	0.0369945	D016055 ||| D005764	Urinary Retention ||| Gastroesophageal Reflux
	CHEMBL1482	D006689	BETHANECHOL	Hodgkin Disease	0	Never tested	0.00845522	D016055 ||| D005764	Urinary Retention ||| Gastroesophageal Reflux
	CHEMBL1482	D008113	BETHANECHOL	Liver Neoplasms	0	Never tested	0.020579	D016055 ||| D005764	Urinary Retention ||| Gastroesophageal Reflux
	CHEMBL1482	D010051	BETHANECHOL	Ovarian Neoplasms	0	Never tested	0.0341037	D016055 ||| D005764	Urinary Retention ||| Gastroesophageal Reflux
	CHEMBL1482	D011471	BETHANECHOL	Prostatic Neoplasms	0	Never tested	0.0467114	D016055 ||| D005764	Urinary Retention ||| Gastroesophageal Reflux
	CHEMBL1482	D000647	BETHANECHOL	Amnesia	0	Never tested	0.0361199	D016055 ||| D005764	Urinary Retention ||| Gastroesophageal Reflux
	CHEMBL1482	D007951	BETHANECHOL	Leukemia, Myeloid	0	Never tested	0.0117039	D016055 ||| D005764	Urinary Retention ||| Gastroesophageal Reflux
	CHEMBL1482	D000152	BETHANECHOL	Acne Vulgaris	0	Never tested	0.0168566	D016055 ||| D005764	Urinary Retention ||| Gastroesophageal Reflux
	CHEMBL1482	D000740	BETHANECHOL	Anemia	0	Never tested	0.0127486	D016055 ||| D005764	Urinary Retention ||| Gastroesophageal Reflux
	CHEMBL1482	D001064	BETHANECHOL	Appendicitis	0	Never tested	0.011327	D016055 ||| D005764	Urinary Retention ||| Gastroesophageal Reflux
	CHEMBL1482	D003248	BETHANECHOL	Constipation	0	Never tested	0.0460146	D016055 ||| D005764	Urinary Retention ||| Gastroesophageal Reflux
	CHEMBL1482	D015352	BETHANECHOL	Dry Eye Syndromes	0	Never tested	0.00300525	D016055 ||| D005764	Urinary Retention ||| Gastroesophageal Reflux
	CHEMBL1482	D004381	BETHANECHOL	Duodenal Ulcer	0	Never tested	0.00308924	D016055 ||| D005764	Urinary Retention ||| Gastroesophageal Reflux
	CHEMBL1482	D015837	BETHANECHOL	Vestibular Diseases	0	Never tested	0.00542043	D016055 ||| D005764	Urinary Retention ||| Gastroesophageal Reflux
	CHEMBL1482	D005705	BETHANECHOL	Gallbladder Diseases	0	Never tested	0.00845643	D016055 ||| D005764	Urinary Retention ||| Gastroesophageal Reflux
	CHEMBL1482	D006073	BETHANECHOL	Gout	0	Never tested	0.00369517	D016055 ||| D005764	Urinary Retention ||| Gastroesophageal Reflux
	CHEMBL1482	D001145	BETHANECHOL	Arrhythmias, Cardiac	0	Never tested	0.0244124	D016055 ||| D005764	Urinary Retention ||| Gastroesophageal Reflux
	CHEMBL1482	D043183	BETHANECHOL	Irritable Bowel Syndrome	0	Never tested	0.0170383	D016055 ||| D005764	Urinary Retention ||| Gastroesophageal Reflux
	CHEMBL1482	D001851	BETHANECHOL	Bone Diseases, Metabolic	0	Never tested	0.00568945	D016055 ||| D005764	Urinary Retention ||| Gastroesophageal Reflux
	CHEMBL1482	D010024	BETHANECHOL	Osteoporosis	0	Never tested	0.0163235	D016055 ||| D005764	Urinary Retention ||| Gastroesophageal Reflux
	CHEMBL1482	D009443	BETHANECHOL	Neuritis	0	Never tested	0.0447888	D016055 ||| D005764	Urinary Retention ||| Gastroesophageal Reflux
	CHEMBL1482	D010538	BETHANECHOL	Peritonitis	0	Never tested	0.0124951	D016055 ||| D005764	Urinary Retention ||| Gastroesophageal Reflux
	CHEMBL1482	D010998	BETHANECHOL	Pleurisy	0	Never tested	0.00842183	D016055 ||| D005764	Urinary Retention ||| Gastroesophageal Reflux
	CHEMBL1482	D011565	BETHANECHOL	Psoriasis	0	Never tested	0.0363281	D016055 ||| D005764	Urinary Retention ||| Gastroesophageal Reflux
	CHEMBL1482	D012163	BETHANECHOL	Retinal Detachment	0	Never tested	0.0541473	D016055 ||| D005764	Urinary Retention ||| Gastroesophageal Reflux
	CHEMBL1482	D012393	BETHANECHOL	Rosacea	0	Never tested	0.016707	D016055 ||| D005764	Urinary Retention ||| Gastroesophageal Reflux
	CHEMBL1482	D006042	BETHANECHOL	Goiter	0	Never tested	0.0303878	D016055 ||| D005764	Urinary Retention ||| Gastroesophageal Reflux
	CHEMBL1482	D002546	BETHANECHOL	Ischemic Attack, Transient	0	Never tested	0.0385988	D016055 ||| D005764	Urinary Retention ||| Gastroesophageal Reflux
	CHEMBL1482	D000083242	BETHANECHOL	Ischemic Stroke	0	Never tested	0.00143852	D016055 ||| D005764	Urinary Retention ||| Gastroesophageal Reflux
	CHEMBL1482	D012891	BETHANECHOL	Sleep Apnea Syndromes	0	Never tested	0.0628895	D016055 ||| D005764	Urinary Retention ||| Gastroesophageal Reflux
	CHEMBL1482	D013921	BETHANECHOL	Thrombocytopenia	0	Never tested	0.0129275	D016055 ||| D005764	Urinary Retention ||| Gastroesophageal Reflux
	CHEMBL1482	D015179	BETHANECHOL	Colorectal Neoplasms	0	Never tested	0.00582102	D005764	Gastroesophageal Reflux
	CHEMBL1482	D006627	BETHANECHOL	Hirschsprung Disease	0	Never tested	0.00222879	D005764	Gastroesophageal Reflux
	CHEMBL1482	D013964	BETHANECHOL	Thyroid Neoplasms	0	Never tested	0.00634267	D005764	Gastroesophageal Reflux
	CHEMBL1482	D010001	BETHANECHOL	Osteitis Deformans	0	Never tested	0.0187111	D005764	Gastroesophageal Reflux
	CHEMBL1482	D007018	BETHANECHOL	Hypopituitarism	0	Never tested	0.00274173	D005764	Gastroesophageal Reflux
	CHEMBL1482	D020246	BETHANECHOL	Venous Thrombosis	0	Never tested	0.0124363	D005764	Gastroesophageal Reflux
	CHEMBL1482	D000075224	BETHANECHOL	Cardiac Conduction System Disease	0	Never tested	0.00258237	D016055 ||| D005764	Urinary Retention ||| Gastroesophageal Reflux
	CHEMBL1482	D003731	BETHANECHOL	Dental Caries	0	Never tested	0.0355231	D016055 ||| D005764	Urinary Retention ||| Gastroesophageal Reflux
	CHEMBL1482	D005242	BETHANECHOL	Fecal Incontinence	0	Never tested	0.0304895	D016055 ||| D005764	Urinary Retention ||| Gastroesophageal Reflux
	CHEMBL1482	D016055	BETHANECHOL	Urinary Retention	1	Approved	0.00588375	D005764	Gastroesophageal Reflux
	CHEMBL1482	D011141	BETHANECHOL	Polyuria	0	Never tested	0.0278031	D016055 ||| D005764	Urinary Retention ||| Gastroesophageal Reflux
	CHEMBL1482	D007762	BETHANECHOL	Labyrinthitis	0	Never tested	0.0103741	D016055 ||| D005764	Urinary Retention ||| Gastroesophageal Reflux
	CHEMBL1482	D012878	BETHANECHOL	Skin Neoplasms	0	Never tested	0.00848093	D016055 ||| D005764	Urinary Retention ||| Gastroesophageal Reflux
	CHEMBL1482	D009260	BETHANECHOL	Nail Diseases	0	Never tested	0.0270731	D016055 ||| D005764	Urinary Retention ||| Gastroesophageal Reflux
	CHEMBL1482	D016491	BETHANECHOL	Peripheral Vascular Diseases	0	Never tested	0.0119533	D016055 ||| D005764	Urinary Retention ||| Gastroesophageal Reflux
	CHEMBL1482	D011111	BETHANECHOL	Polymyalgia Rheumatica	0	Never tested	0.00330955	D016055 ||| D005764	Urinary Retention ||| Gastroesophageal Reflux
	CHEMBL1482	D013118	BETHANECHOL	Spinal Cord Diseases	0	Never tested	0.00880312	D016055 ||| D005764	Urinary Retention ||| Gastroesophageal Reflux
	CHEMBL1482	D014581	BETHANECHOL	Urticaria	0	Never tested	0.0166483	D016055 ||| D005764	Urinary Retention ||| Gastroesophageal Reflux
	CHEMBL1482	D014648	BETHANECHOL	Varicose Veins	0	Never tested	0.0424446	D016055 ||| D005764	Urinary Retention ||| Gastroesophageal Reflux
	CHEMBL1482	D010031	BETHANECHOL	Otitis	0	Never tested	0.00170961	D016055 ||| D005764	Urinary Retention ||| Gastroesophageal Reflux
	CHEMBL1482	D019966	BETHANECHOL	Substance-Related Disorders	0	Never tested	0.0267149	D016055 ||| D005764	Urinary Retention ||| Gastroesophageal Reflux
	CHEMBL1482	D015155	BETHANECHOL	Esophageal Spasm, Diffuse	0	Phase I	0.0233425	D016055 ||| D005764	Urinary Retention ||| Gastroesophageal Reflux
	CHEMBL1484	D001289	NICARDIPINE	Attention Deficit Disorder with Hyperactivity	0	Phase unknown	0.0165712	D006973	Hypertension
	CHEMBL1484	D001008	NICARDIPINE	Anxiety Disorders	0	Never tested	0.0191095	D006973	Hypertension
	CHEMBL1484	D013313	NICARDIPINE	Stress Disorders, Post-Traumatic	0	Never tested	0.00777892	D006973	Hypertension
	CHEMBL1484	D000856	NICARDIPINE	Anorexia Nervosa	0	Never tested	0.0180457	D006973	Hypertension
	CHEMBL1484	D015228	NICARDIPINE	Hypertriglyceridemia	0	Never tested	0.0903089	D006973	Hypertension
	CHEMBL1484	D003324	NICARDIPINE	Coronary Artery Disease	0	Phase I	0.124546	D006973	Hypertension
	CHEMBL1484	D009765	NICARDIPINE	Obesity	0	Never tested	0.0622934	D006973	Hypertension
	CHEMBL1484	D020177	NICARDIPINE	Idiopathic Hypersomnia	0	Never tested	0.0110308	D006973	Hypertension
	CHEMBL1484	D010300	NICARDIPINE	Parkinson Disease	0	Never tested	0.00278016	D006973	Hypertension
	CHEMBL1484	D013771	NICARDIPINE	Tetralogy of Fallot	0	Never tested	0.02329	D006973	Hypertension
	CHEMBL1484	D001172	NICARDIPINE	Arthritis, Rheumatoid	0	Never tested	0.00150135	D006973	Hypertension
	CHEMBL1484	D003424	NICARDIPINE	Crohn Disease	0	Never tested	0.0111376	D006973	Hypertension
	CHEMBL1484	D003093	NICARDIPINE	Colitis, Ulcerative	0	Never tested	0.00225527	D006973	Hypertension
	CHEMBL1484	D015212	NICARDIPINE	Inflammatory Bowel Diseases	0	Never tested	0.00713	D006973	Hypertension
	CHEMBL1484	D002761	NICARDIPINE	Cholangitis	0	Never tested	0.0144529	D006973	Hypertension
	CHEMBL1484	D017098	NICARDIPINE	IgA Deficiency	0	Status unknown	0.0207603	D006973	Hypertension
	CHEMBL1484	D008268	NICARDIPINE	Macular Degeneration	0	Never tested	0.0313076	D006973	Hypertension
	CHEMBL1484	D034381	NICARDIPINE	Hearing Loss	0	Never tested	0.0283897	D006973	Hypertension
	CHEMBL1484	D014012	NICARDIPINE	Tinnitus	0	Never tested	0.0125179	D006973	Hypertension
	CHEMBL1484	D000505	NICARDIPINE	Alopecia	0	Never tested	0.0120902	D006973	Hypertension
	CHEMBL1484	D019226	NICARDIPINE	Oral Ulcer	0	Never tested	0.00776049	D006973	Hypertension
	CHEMBL1484	D000787	NICARDIPINE	Angina Pectoris	0	Never tested	0.21869	D006973	Hypertension
	CHEMBL1484	D065631	NICARDIPINE	Rhinitis, Allergic	0	Never tested	0.0146136	D006973	Hypertension
	CHEMBL1484	D001249	NICARDIPINE	Asthma	0	Never tested	0.0487872	D006973	Hypertension
	CHEMBL1484	D005764	NICARDIPINE	Gastroesophageal Reflux	0	Never tested	0.0292991	D006973	Hypertension
	CHEMBL1484	D007037	NICARDIPINE	Hypothyroidism	0	Never tested	0.0191296	D006973	Hypertension
	CHEMBL1484	D008881	NICARDIPINE	Migraine Disorders	0	Never tested	0.0376839	D006973	Hypertension
	CHEMBL1484	D004485	NICARDIPINE	Eczema	0	Never tested	0.00214457	D006973	Hypertension
	CHEMBL1484	D006937	NICARDIPINE	Hypercholesterolemia	0	Never tested	0.272021	D006973	Hypertension
	CHEMBL1484	D012626	NICARDIPINE	Sebaceous Gland Neoplasms	0	Status unknown	0.0320196	D006973	Hypertension
	CHEMBL1484	D001943	NICARDIPINE	Breast Neoplasms	0	Never tested	0.0155034	D006973	Hypertension
	CHEMBL1484	D002280	NICARDIPINE	Carcinoma, Basal Cell	0	Never tested	0.00652099	D006973	Hypertension
	CHEMBL1484	D000230	NICARDIPINE	Adenocarcinoma	0	Never tested	0.000871338	D006973	Hypertension
	CHEMBL1484	D002386	NICARDIPINE	Cataract	0	Never tested	0.0167982	D006973	Hypertension
	CHEMBL1484	D006552	NICARDIPINE	Hernia, Inguinal	0	Never tested	0.0138206	D006973	Hypertension
	CHEMBL1484	D012005	NICARDIPINE	Rectal Prolapse	0	Status unknown	0.0173783	D006973	Hypertension
	CHEMBL1484	D014029	NICARDIPINE	Tobacco Use Disorder	0	Never tested	0.00786018	D006973	Hypertension
	CHEMBL1484	D009203	NICARDIPINE	Myocardial Infarction	0	Never tested	0.263204	D006973	Hypertension
	CHEMBL1484	D005756	NICARDIPINE	Gastritis	0	Never tested	0.0144572	D006973	Hypertension
	CHEMBL1484	D006548	NICARDIPINE	Hernia, Diaphragmatic	0	Never tested	0.060668	D006973	Hypertension
	CHEMBL1484	D000076385	NICARDIPINE	Diverticular Diseases	0	Never tested	0.0122363	D006973	Hypertension
	CHEMBL1484	D007319	NICARDIPINE	Sleep Initiation and Maintenance Disorders	0	Never tested	0.0164902	D006973	Hypertension
	CHEMBL1484	D009290	NICARDIPINE	Narcolepsy	0	Never tested	0.00897883	D006973	Hypertension
	CHEMBL1484	D003922	NICARDIPINE	Diabetes Mellitus, Type 1	0	Never tested	0.00708097	D006973	Hypertension
	CHEMBL1484	D002446	NICARDIPINE	Celiac Disease	0	Never tested	0.00935454	D006973	Hypertension
	CHEMBL1484	D008105	NICARDIPINE	Liver Cirrhosis, Biliary	0	Never tested	0.0135336	D006973	Hypertension
	CHEMBL1484	D014820	NICARDIPINE	Vitiligo	0	Never tested	0.0036407	D006973	Hypertension
	CHEMBL1484	D009798	NICARDIPINE	Ocular Hypertension	0	Never tested	0.000771987	D006973	Hypertension
	CHEMBL1484	D009447	NICARDIPINE	Neuroblastoma	0	Never tested	0.0253331	D006973	Hypertension
	CHEMBL1484	D012559	NICARDIPINE	Schizophrenia	0	Never tested	0.00832372	D006973	Hypertension
	CHEMBL1484	D000690	NICARDIPINE	Amyotrophic Lateral Sclerosis	0	Never tested	0.00190885	D006973	Hypertension
	CHEMBL1484	D008180	NICARDIPINE	Lupus Erythematosus, Systemic	0	Never tested	0.0159333	D006973	Hypertension
	CHEMBL1484	D000437	NICARDIPINE	Alcoholism	0	Never tested	0.0148482	D006973	Hypertension
	CHEMBL1484	D000067877	NICARDIPINE	Autism Spectrum Disorder	0	Never tested	0.013897	D006973	Hypertension
	CHEMBL1484	D001714	NICARDIPINE	Bipolar Disorder	0	Never tested	0.0330443	D006973	Hypertension
	CHEMBL1484	D009771	NICARDIPINE	Obsessive-Compulsive Disorder	0	Never tested	0.0133213	D006973	Hypertension
	CHEMBL1484	D003924	NICARDIPINE	Diabetes Mellitus, Type 2	0	Never tested	0.184834	D006973	Hypertension
	CHEMBL1484	D000544	NICARDIPINE	Alzheimer Disease	0	Never tested	0.0147394	D006973	Hypertension
	CHEMBL1484	D004827	NICARDIPINE	Epilepsy	0	Never tested	0.00579933	D006973	Hypertension
	CHEMBL1484	D005901	NICARDIPINE	Glaucoma	0	Never tested	0.0102584	D006973	Hypertension
	CHEMBL1484	D051436	NICARDIPINE	Renal Insufficiency, Chronic	0	Never tested	0.105877	D006973	Hypertension
	CHEMBL1484	D013167	NICARDIPINE	Spondylitis, Ankylosing	0	Never tested	0.00778549	D006973	Hypertension
	CHEMBL1484	D003863	NICARDIPINE	Depression	0	Never tested	0.0267293	D006973	Hypertension
	CHEMBL1484	D010003	NICARDIPINE	Osteoarthritis	0	Never tested	0.0735472	D006973	Hypertension
	CHEMBL1484	D000419	NICARDIPINE	Albuminuria	0	Never tested	0.0272847	D006973	Hypertension
	CHEMBL1484	D001281	NICARDIPINE	Atrial Fibrillation	0	Never tested	0.0347663	D006973	Hypertension
	CHEMBL1484	D006327	NICARDIPINE	Heart Block	0	Never tested	0.0164718	D006973	Hypertension
	CHEMBL1484	D055623	NICARDIPINE	Keratosis, Actinic	0	Never tested	0.00971879	D006973	Hypertension
	CHEMBL1484	D001991	NICARDIPINE	Bronchitis	0	Never tested	0.0110782	D006973	Hypertension
	CHEMBL1484	D008175	NICARDIPINE	Lung Neoplasms	0	Never tested	0.00224068	D006973	Hypertension
	CHEMBL1484	D008545	NICARDIPINE	Melanoma	0	Never tested	0.0218471	D006973	Hypertension
	CHEMBL1484	D008228	NICARDIPINE	Lymphoma, Non-Hodgkin	0	Never tested	0.00107458	D006973	Hypertension
	CHEMBL1484	D002294	NICARDIPINE	Carcinoma, Squamous Cell	0	Never tested	0.0116458	D006973	Hypertension
	CHEMBL1484	D002349	NICARDIPINE	Carpal Tunnel Syndrome	0	Never tested	0.0238237	D006973	Hypertension
	CHEMBL1484	D016883	NICARDIPINE	Diabetic Ketoacidosis	0	Never tested	0.00205992	D006973	Hypertension
	CHEMBL1484	D001749	NICARDIPINE	Urinary Bladder Neoplasms	0	Never tested	0.00951813	D006973	Hypertension
	CHEMBL1484	D007889	NICARDIPINE	Leiomyoma	0	Never tested	0.0260855	D006973	Hypertension
	CHEMBL1484	D018798	NICARDIPINE	Anemia, Iron-Deficiency	0	Never tested	0.00825673	D006973	Hypertension
	CHEMBL1484	D000380	NICARDIPINE	Agranulocytosis	0	Never tested	0.0232888	D006973	Hypertension
	CHEMBL1484	D012893	NICARDIPINE	Sleep Wake Disorders	0	Never tested	0.0878892	D006973	Hypertension
	CHEMBL1484	D006429	NICARDIPINE	Hemiplegia	0	Never tested	0.0185256	D006973	Hypertension
	CHEMBL1484	D011655	NICARDIPINE	Pulmonary Embolism	0	Never tested	0.00748105	D006973	Hypertension
	CHEMBL1484	D009202	NICARDIPINE	Cardiomyopathies	0	Never tested	0.0269868	D006973	Hypertension
	CHEMBL1484	D013345	NICARDIPINE	Subarachnoid Hemorrhage	0	Phase II	0.00568217	D006973	Hypertension
	CHEMBL1484	D002543	NICARDIPINE	Cerebral Hemorrhage	0	Phase unknown	0.0163295	D006973	Hypertension
	CHEMBL1484	D002544	NICARDIPINE	Cerebral Infarction	0	Never tested	0.112578	D006973	Hypertension
	CHEMBL1484	D050197	NICARDIPINE	Arteriosclerosis	0	Never tested	0.0988444	D006973	Hypertension
	CHEMBL1484	D010689	NICARDIPINE	Phlebitis	0	Never tested	0.010555	D006973	Hypertension
	CHEMBL1484	D006484	NICARDIPINE	Hemorrhoids	0	Never tested	0.0134827	D006973	Hypertension
	CHEMBL1484	D007022	NICARDIPINE	Hypotension	0	Never tested	0.0529405	D006973	Hypertension
	CHEMBL1484	D012852	NICARDIPINE	Sinusitis	0	Never tested	0.00937917	D006973	Hypertension
	CHEMBL1484	D010996	NICARDIPINE	Pleural Effusion	0	Never tested	0.00886218	D006973	Hypertension
	CHEMBL1484	D011030	NICARDIPINE	Pneumothorax	0	Never tested	0.00313708	D006973	Hypertension
	CHEMBL1484	D014060	NICARDIPINE	Tongue Diseases	0	Status unknown	0.0370747	D006973	Hypertension
	CHEMBL1484	D004941	NICARDIPINE	Esophagitis	0	Never tested	0.0726917	D006973	Hypertension
	CHEMBL1484	D013276	NICARDIPINE	Stomach Ulcer	0	Never tested	0.0373453	D006973	Hypertension
	CHEMBL1484	D004415	NICARDIPINE	Dyspepsia	0	Never tested	0.0108644	D006973	Hypertension
	CHEMBL1484	D002769	NICARDIPINE	Cholelithiasis	0	Never tested	0.0314872	D006973	Hypertension
	CHEMBL1484	D002764	NICARDIPINE	Cholecystitis	0	Never tested	0.0356466	D006973	Hypertension
	CHEMBL1484	D010195	NICARDIPINE	Pancreatitis	0	Never tested	0.00408867	D006973	Hypertension
	CHEMBL1484	D008286	NICARDIPINE	Malabsorption Syndromes	0	Never tested	0.00509864	D006973	Hypertension
	CHEMBL1484	D002481	NICARDIPINE	Cellulitis	0	Never tested	0.0243544	D006973	Hypertension
	CHEMBL1484	D011537	NICARDIPINE	Pruritus	0	Never tested	0.00249623	D006973	Hypertension
	CHEMBL1484	D008010	NICARDIPINE	Lichen Planus	0	Never tested	0.0087989	D006973	Hypertension
	CHEMBL1484	D017492	NICARDIPINE	Keratosis, Seborrheic	0	Never tested	0.0489922	D006973	Hypertension
	CHEMBL1484	D011704	NICARDIPINE	Pyelonephritis	0	Never tested	0.0115131	D006973	Hypertension
	CHEMBL1484	D058186	NICARDIPINE	Acute Kidney Injury	0	Never tested	0.0924703	D006973	Hypertension
	CHEMBL1484	D007676	NICARDIPINE	Kidney Failure, Chronic	0	Never tested	0.0564665	D006973	Hypertension
	CHEMBL1484	D003556	NICARDIPINE	Cystitis	0	Never tested	0.0055704	D006973	Hypertension
	CHEMBL1484	D011470	NICARDIPINE	Prostatic Hyperplasia	0	Never tested	0.0051941	D006973	Hypertension
	CHEMBL1484	D011472	NICARDIPINE	Prostatitis	0	Never tested	0.00466623	D006973	Hypertension
	CHEMBL1484	D005348	NICARDIPINE	Fibrocystic Breast Disease	0	Never tested	0.0159459	D006973	Hypertension
	CHEMBL1484	D006177	NICARDIPINE	Gynecomastia	0	Never tested	0.0334961	D006973	Hypertension
	CHEMBL1484	D004715	NICARDIPINE	Endometriosis	0	Never tested	0.0144505	D006973	Hypertension
	CHEMBL1484	D003680	NICARDIPINE	Deglutition Disorders	0	Never tested	0.0363235	D006973	Hypertension
	CHEMBL1484	D001201	NICARDIPINE	Ascites	0	Never tested	0.0131708	D006973	Hypertension
	CHEMBL1484	D005076	NICARDIPINE	Exanthema	0	Never tested	0.0125738	D006973	Hypertension
	CHEMBL1484	D014717	NICARDIPINE	Vertigo	0	Never tested	0.0332162	D006973	Hypertension
	CHEMBL1484	D013575	NICARDIPINE	Syncope	0	Never tested	0.0146618	D006973	Hypertension
	CHEMBL1484	D007766	NICARDIPINE	Lacrimal Apparatus Diseases	0	Never tested	0.000587049	D006973	Hypertension
	CHEMBL1484	D006471	NICARDIPINE	Gastrointestinal Hemorrhage	0	Never tested	0.0174009	D006973	Hypertension
	CHEMBL1484	D010437	NICARDIPINE	Peptic Ulcer	0	Never tested	0.0252929	D006973	Hypertension
	CHEMBL1484	D005921	NICARDIPINE	Glomerulonephritis	0	Never tested	0.0101574	D006973	Hypertension
	CHEMBL1484	D006333	NICARDIPINE	Heart Failure	0	Phase III	0.0429314	D006973	Hypertension
	CHEMBL1484	D006547	NICARDIPINE	Hernia	0	Never tested	0.0185856	D006973	Hypertension
	CHEMBL1484	D006689	NICARDIPINE	Hodgkin Disease	0	Never tested	0.0101354	D006973	Hypertension
	CHEMBL1484	D008113	NICARDIPINE	Liver Neoplasms	0	Never tested	0.0117282	D006973	Hypertension
	CHEMBL1484	D010051	NICARDIPINE	Ovarian Neoplasms	0	Never tested	0.016536	D006973	Hypertension
	CHEMBL1484	D011471	NICARDIPINE	Prostatic Neoplasms	0	Never tested	0.0403551	D006973	Hypertension
	CHEMBL1484	D000647	NICARDIPINE	Amnesia	0	Never tested	0.0226521	D006973	Hypertension
	CHEMBL1484	D007951	NICARDIPINE	Leukemia, Myeloid	0	Never tested	0.0191999	D006973	Hypertension
	CHEMBL1484	D000152	NICARDIPINE	Acne Vulgaris	0	Never tested	0.00627835	D006973	Hypertension
	CHEMBL1484	D000740	NICARDIPINE	Anemia	0	Never tested	0.00349223	D006973	Hypertension
	CHEMBL1484	D001064	NICARDIPINE	Appendicitis	0	Never tested	0.0219226	D006973	Hypertension
	CHEMBL1484	D003248	NICARDIPINE	Constipation	0	Never tested	0.0168966	D006973	Hypertension
	CHEMBL1484	D015352	NICARDIPINE	Dry Eye Syndromes	0	Never tested	0.00681282	D006973	Hypertension
	CHEMBL1484	D004381	NICARDIPINE	Duodenal Ulcer	0	Never tested	0.0912421	D006973	Hypertension
	CHEMBL1484	D015837	NICARDIPINE	Vestibular Diseases	0	Never tested	0.00167141	D006973	Hypertension
	CHEMBL1484	D005705	NICARDIPINE	Gallbladder Diseases	0	Never tested	0.0050012	D006973	Hypertension
	CHEMBL1484	D006073	NICARDIPINE	Gout	0	Never tested	0.0638757	D006973	Hypertension
	CHEMBL1484	D001145	NICARDIPINE	Arrhythmias, Cardiac	0	Never tested	0.00679901	D006973	Hypertension
	CHEMBL1484	D043183	NICARDIPINE	Irritable Bowel Syndrome	0	Never tested	0.0155904	D006973	Hypertension
	CHEMBL1484	D001851	NICARDIPINE	Bone Diseases, Metabolic	0	Never tested	0.0193223	D006973	Hypertension
	CHEMBL1484	D010024	NICARDIPINE	Osteoporosis	0	Never tested	0.00639649	D006973	Hypertension
	CHEMBL1484	D009443	NICARDIPINE	Neuritis	0	Never tested	0.00406253	D006973	Hypertension
	CHEMBL1484	D010538	NICARDIPINE	Peritonitis	0	Never tested	0.0185263	D006973	Hypertension
	CHEMBL1484	D010998	NICARDIPINE	Pleurisy	0	Never tested	0.023948	D006973	Hypertension
	CHEMBL1484	D011565	NICARDIPINE	Psoriasis	0	Never tested	0.0129751	D006973	Hypertension
	CHEMBL1484	D012163	NICARDIPINE	Retinal Detachment	0	Never tested	0.00282982	D006973	Hypertension
	CHEMBL1484	D012393	NICARDIPINE	Rosacea	0	Never tested	0.00136059	D006973	Hypertension
	CHEMBL1484	D006042	NICARDIPINE	Goiter	0	Never tested	0.00222129	D006973	Hypertension
	CHEMBL1484	D002546	NICARDIPINE	Ischemic Attack, Transient	0	Never tested	0.0410412	D006973	Hypertension
	CHEMBL1484	D000083242	NICARDIPINE	Ischemic Stroke	0	Phase III	0.0888318	D006973	Hypertension
	CHEMBL1484	D012891	NICARDIPINE	Sleep Apnea Syndromes	0	Never tested	0.0284022	D006973	Hypertension
	CHEMBL1484	D013921	NICARDIPINE	Thrombocytopenia	0	Never tested	0.0152091	D006973	Hypertension
	CHEMBL1484	D015179	NICARDIPINE	Colorectal Neoplasms	0	Never tested	0.00366976	D006973	Hypertension
	CHEMBL1484	D006627	NICARDIPINE	Hirschsprung Disease	0	Never tested	0.00305914	D006973	Hypertension
	CHEMBL1484	D013964	NICARDIPINE	Thyroid Neoplasms	0	Never tested	0.0331136	D006973	Hypertension
	CHEMBL1484	D010001	NICARDIPINE	Osteitis Deformans	0	Never tested	0.0518011	D006973	Hypertension
	CHEMBL1484	D007018	NICARDIPINE	Hypopituitarism	0	Never tested	0.0168162	D006973	Hypertension
	CHEMBL1484	D020246	NICARDIPINE	Venous Thrombosis	0	Never tested	0.00386543	D006973	Hypertension
	CHEMBL1484	D000075224	NICARDIPINE	Cardiac Conduction System Disease	0	Never tested	0.0708579	D006973	Hypertension
	CHEMBL1484	D003731	NICARDIPINE	Dental Caries	0	Never tested	0.0134848	D006973	Hypertension
	CHEMBL1484	D005242	NICARDIPINE	Fecal Incontinence	0	Never tested	0.0232373	D006973	Hypertension
	CHEMBL1484	D016055	NICARDIPINE	Urinary Retention	0	Never tested	0.0440455	D006973	Hypertension
	CHEMBL1484	D011141	NICARDIPINE	Polyuria	0	Never tested	0.0026464	D006973	Hypertension
	CHEMBL1484	D007762	NICARDIPINE	Labyrinthitis	0	Never tested	0.0298448	D006973	Hypertension
	CHEMBL1484	D012878	NICARDIPINE	Skin Neoplasms	0	Never tested	0.0100344	D006973	Hypertension
	CHEMBL1484	D009260	NICARDIPINE	Nail Diseases	0	Never tested	0.0144503	D006973	Hypertension
	CHEMBL1484	D016491	NICARDIPINE	Peripheral Vascular Diseases	0	Never tested	0.0226849	D006973	Hypertension
	CHEMBL1484	D011111	NICARDIPINE	Polymyalgia Rheumatica	0	Never tested	0.00150194	D006973	Hypertension
	CHEMBL1484	D013118	NICARDIPINE	Spinal Cord Diseases	0	Never tested	0.00298168	D006973	Hypertension
	CHEMBL1484	D014581	NICARDIPINE	Urticaria	0	Never tested	0.0012491	D006973	Hypertension
	CHEMBL1484	D014648	NICARDIPINE	Varicose Veins	0	Never tested	0.0188562	D006973	Hypertension
	CHEMBL1484	D010031	NICARDIPINE	Otitis	0	Never tested	0.0141675	D006973	Hypertension
	CHEMBL1484	D019966	NICARDIPINE	Substance-Related Disorders	0	Never tested	0.018337	D006973	Hypertension
	CHEMBL1484	D015155	NICARDIPINE	Esophageal Spasm, Diffuse	0	Never tested	0.00293002	D006973	Hypertension
	CHEMBL1487	D001289	ATORVASTATIN	Attention Deficit Disorder with Hyperactivity	0	Never tested	0.0259932	D006937 ||| D015228 ||| D009203 ||| D006333 ||| D006973 ||| D000787 ||| D003324	Hypercholesterolemia ||| Hypertriglyceridemia ||| Myocardial Infarction ||| Heart Failure ||| Hypertension ||| Angina Pectoris ||| Coronary Artery Disease
	CHEMBL1487	D001008	ATORVASTATIN	Anxiety Disorders	0	Never tested	0.0163286	D006937 ||| D015228 ||| D009203 ||| D006333 ||| D006973 ||| D000787 ||| D003324	Hypercholesterolemia ||| Hypertriglyceridemia ||| Myocardial Infarction ||| Heart Failure ||| Hypertension ||| Angina Pectoris ||| Coronary Artery Disease
	CHEMBL1487	D013313	ATORVASTATIN	Stress Disorders, Post-Traumatic	0	Phase II	0.0445719	D006937 ||| D015228 ||| D009203 ||| D006333 ||| D006973 ||| D000787 ||| D003324	Hypercholesterolemia ||| Hypertriglyceridemia ||| Myocardial Infarction ||| Heart Failure ||| Hypertension ||| Angina Pectoris ||| Coronary Artery Disease
	CHEMBL1487	D000856	ATORVASTATIN	Anorexia Nervosa	0	Never tested	0.0103915	D006937 ||| D015228 ||| D009203 ||| D006333 ||| D006973 ||| D000787 ||| D003324	Hypercholesterolemia ||| Hypertriglyceridemia ||| Myocardial Infarction ||| Heart Failure ||| Hypertension ||| Angina Pectoris ||| Coronary Artery Disease
	CHEMBL1487	D015228	ATORVASTATIN	Hypertriglyceridemia	1	Approved	0.172861	D006937 ||| D009203 ||| D006333 ||| D006973 ||| D000787 ||| D003324	Hypercholesterolemia ||| Myocardial Infarction ||| Heart Failure ||| Hypertension ||| Angina Pectoris ||| Coronary Artery Disease
	CHEMBL1487	D003324	ATORVASTATIN	Coronary Artery Disease	1	Approved	0.283545	D006937 ||| D015228 ||| D009203 ||| D006333 ||| D006973 ||| D000787	Hypercholesterolemia ||| Hypertriglyceridemia ||| Myocardial Infarction ||| Heart Failure ||| Hypertension ||| Angina Pectoris
	CHEMBL1487	D009765	ATORVASTATIN	Obesity	0	Phase III	0.0486932	D006937 ||| D015228 ||| D009203 ||| D006333 ||| D006973 ||| D000787 ||| D003324	Hypercholesterolemia ||| Hypertriglyceridemia ||| Myocardial Infarction ||| Heart Failure ||| Hypertension ||| Angina Pectoris ||| Coronary Artery Disease
	CHEMBL1487	D020177	ATORVASTATIN	Idiopathic Hypersomnia	0	Never tested	0.0139539	D006937 ||| D015228 ||| D009203 ||| D006333 ||| D006973 ||| D000787 ||| D003324	Hypercholesterolemia ||| Hypertriglyceridemia ||| Myocardial Infarction ||| Heart Failure ||| Hypertension ||| Angina Pectoris ||| Coronary Artery Disease
	CHEMBL1487	D010300	ATORVASTATIN	Parkinson Disease	0	Never tested	0.0108208	D006937 ||| D015228 ||| D009203 ||| D006333 ||| D006973 ||| D000787 ||| D003324	Hypercholesterolemia ||| Hypertriglyceridemia ||| Myocardial Infarction ||| Heart Failure ||| Hypertension ||| Angina Pectoris ||| Coronary Artery Disease
	CHEMBL1487	D013771	ATORVASTATIN	Tetralogy of Fallot	0	Never tested	0.120376	D006937 ||| D015228 ||| D009203 ||| D006333 ||| D006973 ||| D000787 ||| D003324	Hypercholesterolemia ||| Hypertriglyceridemia ||| Myocardial Infarction ||| Heart Failure ||| Hypertension ||| Angina Pectoris ||| Coronary Artery Disease
	CHEMBL1487	D001172	ATORVASTATIN	Arthritis, Rheumatoid	0	Phase unknown	0.00276758	D006937 ||| D015228 ||| D009203 ||| D006333 ||| D006973 ||| D000787 ||| D003324	Hypercholesterolemia ||| Hypertriglyceridemia ||| Myocardial Infarction ||| Heart Failure ||| Hypertension ||| Angina Pectoris ||| Coronary Artery Disease
	CHEMBL1487	D003424	ATORVASTATIN	Crohn Disease	0	Phase II	0.030151	D006937 ||| D015228 ||| D009203 ||| D006333 ||| D006973 ||| D000787 ||| D003324	Hypercholesterolemia ||| Hypertriglyceridemia ||| Myocardial Infarction ||| Heart Failure ||| Hypertension ||| Angina Pectoris ||| Coronary Artery Disease
	CHEMBL1487	D003093	ATORVASTATIN	Colitis, Ulcerative	0	Phase II	0.0260111	D006937 ||| D015228 ||| D009203 ||| D006333 ||| D006973 ||| D000787 ||| D003324	Hypercholesterolemia ||| Hypertriglyceridemia ||| Myocardial Infarction ||| Heart Failure ||| Hypertension ||| Angina Pectoris ||| Coronary Artery Disease
	CHEMBL1487	D015212	ATORVASTATIN	Inflammatory Bowel Diseases	0	Phase II	0.0264824	D006937 ||| D015228 ||| D009203 ||| D006333 ||| D006973 ||| D000787 ||| D003324	Hypercholesterolemia ||| Hypertriglyceridemia ||| Myocardial Infarction ||| Heart Failure ||| Hypertension ||| Angina Pectoris ||| Coronary Artery Disease
	CHEMBL1487	D002761	ATORVASTATIN	Cholangitis	0	Never tested	0.00804298	D006937 ||| D015228 ||| D009203 ||| D006333 ||| D006973 ||| D000787 ||| D003324	Hypercholesterolemia ||| Hypertriglyceridemia ||| Myocardial Infarction ||| Heart Failure ||| Hypertension ||| Angina Pectoris ||| Coronary Artery Disease
	CHEMBL1487	D017098	ATORVASTATIN	IgA Deficiency	0	Status unknown	0.00492852	D006937 ||| D015228 ||| D009203 ||| D006333 ||| D006973 ||| D000787 ||| D003324	Hypercholesterolemia ||| Hypertriglyceridemia ||| Myocardial Infarction ||| Heart Failure ||| Hypertension ||| Angina Pectoris ||| Coronary Artery Disease
	CHEMBL1487	D008268	ATORVASTATIN	Macular Degeneration	0	Phase II	0.0297144	D006937 ||| D015228 ||| D009203 ||| D006333 ||| D006973 ||| D000787 ||| D003324	Hypercholesterolemia ||| Hypertriglyceridemia ||| Myocardial Infarction ||| Heart Failure ||| Hypertension ||| Angina Pectoris ||| Coronary Artery Disease
	CHEMBL1487	D034381	ATORVASTATIN	Hearing Loss	0	Phase III	0.00125249	D006937 ||| D015228 ||| D009203 ||| D006333 ||| D006973 ||| D000787 ||| D003324	Hypercholesterolemia ||| Hypertriglyceridemia ||| Myocardial Infarction ||| Heart Failure ||| Hypertension ||| Angina Pectoris ||| Coronary Artery Disease
	CHEMBL1487	D014012	ATORVASTATIN	Tinnitus	0	Never tested	0.0253357	D006937 ||| D015228 ||| D009203 ||| D006333 ||| D006973 ||| D000787 ||| D003324	Hypercholesterolemia ||| Hypertriglyceridemia ||| Myocardial Infarction ||| Heart Failure ||| Hypertension ||| Angina Pectoris ||| Coronary Artery Disease
	CHEMBL1487	D000505	ATORVASTATIN	Alopecia	0	Never tested	0.033628	D006937 ||| D015228 ||| D009203 ||| D006333 ||| D006973 ||| D000787 ||| D003324	Hypercholesterolemia ||| Hypertriglyceridemia ||| Myocardial Infarction ||| Heart Failure ||| Hypertension ||| Angina Pectoris ||| Coronary Artery Disease
	CHEMBL1487	D019226	ATORVASTATIN	Oral Ulcer	0	Never tested	0.0238155	D006937 ||| D015228 ||| D009203 ||| D006333 ||| D006973 ||| D000787 ||| D003324	Hypercholesterolemia ||| Hypertriglyceridemia ||| Myocardial Infarction ||| Heart Failure ||| Hypertension ||| Angina Pectoris ||| Coronary Artery Disease
	CHEMBL1487	D000787	ATORVASTATIN	Angina Pectoris	1	Approved	0.403373	D006937 ||| D015228 ||| D009203 ||| D006333 ||| D006973 ||| D003324	Hypercholesterolemia ||| Hypertriglyceridemia ||| Myocardial Infarction ||| Heart Failure ||| Hypertension ||| Coronary Artery Disease
	CHEMBL1487	D065631	ATORVASTATIN	Rhinitis, Allergic	0	Never tested	0.0145666	D006937 ||| D015228 ||| D009203 ||| D006333 ||| D006973 ||| D000787 ||| D003324	Hypercholesterolemia ||| Hypertriglyceridemia ||| Myocardial Infarction ||| Heart Failure ||| Hypertension ||| Angina Pectoris ||| Coronary Artery Disease
	CHEMBL1487	D001249	ATORVASTATIN	Asthma	0	Phase III	0.0401013	D006937 ||| D015228 ||| D009203 ||| D006333 ||| D006973 ||| D000787 ||| D003324	Hypercholesterolemia ||| Hypertriglyceridemia ||| Myocardial Infarction ||| Heart Failure ||| Hypertension ||| Angina Pectoris ||| Coronary Artery Disease
	CHEMBL1487	D005764	ATORVASTATIN	Gastroesophageal Reflux	0	Never tested	0.0318073	D006937 ||| D015228 ||| D009203 ||| D006333 ||| D006973 ||| D000787 ||| D003324	Hypercholesterolemia ||| Hypertriglyceridemia ||| Myocardial Infarction ||| Heart Failure ||| Hypertension ||| Angina Pectoris ||| Coronary Artery Disease
	CHEMBL1487	D007037	ATORVASTATIN	Hypothyroidism	0	Never tested	0.0384959	D006937 ||| D015228 ||| D009203 ||| D006333 ||| D006973 ||| D000787 ||| D003324	Hypercholesterolemia ||| Hypertriglyceridemia ||| Myocardial Infarction ||| Heart Failure ||| Hypertension ||| Angina Pectoris ||| Coronary Artery Disease
	CHEMBL1487	D008881	ATORVASTATIN	Migraine Disorders	0	Never tested	0.0101534	D006937 ||| D015228 ||| D009203 ||| D006333 ||| D006973 ||| D000787 ||| D003324	Hypercholesterolemia ||| Hypertriglyceridemia ||| Myocardial Infarction ||| Heart Failure ||| Hypertension ||| Angina Pectoris ||| Coronary Artery Disease
	CHEMBL1487	D004485	ATORVASTATIN	Eczema	0	Never tested	0.026909	D006937 ||| D015228 ||| D009203 ||| D006333 ||| D006973 ||| D000787 ||| D003324	Hypercholesterolemia ||| Hypertriglyceridemia ||| Myocardial Infarction ||| Heart Failure ||| Hypertension ||| Angina Pectoris ||| Coronary Artery Disease
	CHEMBL1487	D006937	ATORVASTATIN	Hypercholesterolemia	1	Approved	0.272468	D015228 ||| D009203 ||| D006333 ||| D006973 ||| D000787 ||| D003324	Hypertriglyceridemia ||| Myocardial Infarction ||| Heart Failure ||| Hypertension ||| Angina Pectoris ||| Coronary Artery Disease
	CHEMBL1487	D012626	ATORVASTATIN	Sebaceous Gland Neoplasms	0	Status unknown	0.00999521	D006937 ||| D015228 ||| D009203 ||| D006333 ||| D006973 ||| D000787 ||| D003324	Hypercholesterolemia ||| Hypertriglyceridemia ||| Myocardial Infarction ||| Heart Failure ||| Hypertension ||| Angina Pectoris ||| Coronary Artery Disease
	CHEMBL1487	D001943	ATORVASTATIN	Breast Neoplasms	0	Phase III	0.00421374	D006937 ||| D015228 ||| D009203 ||| D006333 ||| D006973 ||| D000787 ||| D003324	Hypercholesterolemia ||| Hypertriglyceridemia ||| Myocardial Infarction ||| Heart Failure ||| Hypertension ||| Angina Pectoris ||| Coronary Artery Disease
	CHEMBL1487	D002280	ATORVASTATIN	Carcinoma, Basal Cell	0	Never tested	0.00614108	D006937 ||| D015228 ||| D009203 ||| D006333 ||| D006973 ||| D000787 ||| D003324	Hypercholesterolemia ||| Hypertriglyceridemia ||| Myocardial Infarction ||| Heart Failure ||| Hypertension ||| Angina Pectoris ||| Coronary Artery Disease
	CHEMBL1487	D000230	ATORVASTATIN	Adenocarcinoma	0	Phase I	0.0128782	D006937 ||| D015228 ||| D009203 ||| D006333 ||| D006973 ||| D000787 ||| D003324	Hypercholesterolemia ||| Hypertriglyceridemia ||| Myocardial Infarction ||| Heart Failure ||| Hypertension ||| Angina Pectoris ||| Coronary Artery Disease
	CHEMBL1487	D002386	ATORVASTATIN	Cataract	0	Never tested	0.025588	D006937 ||| D015228 ||| D009203 ||| D006333 ||| D006973 ||| D000787 ||| D003324	Hypercholesterolemia ||| Hypertriglyceridemia ||| Myocardial Infarction ||| Heart Failure ||| Hypertension ||| Angina Pectoris ||| Coronary Artery Disease
	CHEMBL1487	D006552	ATORVASTATIN	Hernia, Inguinal	0	Never tested	0.00211635	D006937 ||| D015228 ||| D009203 ||| D006333 ||| D006973 ||| D000787 ||| D003324	Hypercholesterolemia ||| Hypertriglyceridemia ||| Myocardial Infarction ||| Heart Failure ||| Hypertension ||| Angina Pectoris ||| Coronary Artery Disease
	CHEMBL1487	D012005	ATORVASTATIN	Rectal Prolapse	0	Status unknown	0.00550534	D006937 ||| D015228 ||| D009203 ||| D006333 ||| D006973 ||| D000787 ||| D003324	Hypercholesterolemia ||| Hypertriglyceridemia ||| Myocardial Infarction ||| Heart Failure ||| Hypertension ||| Angina Pectoris ||| Coronary Artery Disease
	CHEMBL1487	D014029	ATORVASTATIN	Tobacco Use Disorder	0	Never tested	0.0243579	D006937 ||| D015228 ||| D009203 ||| D006333 ||| D006973 ||| D000787 ||| D003324	Hypercholesterolemia ||| Hypertriglyceridemia ||| Myocardial Infarction ||| Heart Failure ||| Hypertension ||| Angina Pectoris ||| Coronary Artery Disease
	CHEMBL1487	D009203	ATORVASTATIN	Myocardial Infarction	1	Approved	0.484227	D006937 ||| D015228 ||| D006333 ||| D006973 ||| D000787 ||| D003324	Hypercholesterolemia ||| Hypertriglyceridemia ||| Heart Failure ||| Hypertension ||| Angina Pectoris ||| Coronary Artery Disease
	CHEMBL1487	D005756	ATORVASTATIN	Gastritis	0	Never tested	0.00698295	D006937 ||| D015228 ||| D009203 ||| D006333 ||| D006973 ||| D000787 ||| D003324	Hypercholesterolemia ||| Hypertriglyceridemia ||| Myocardial Infarction ||| Heart Failure ||| Hypertension ||| Angina Pectoris ||| Coronary Artery Disease
	CHEMBL1487	D006548	ATORVASTATIN	Hernia, Diaphragmatic	0	Never tested	0.0386587	D006937 ||| D015228 ||| D009203 ||| D006333 ||| D006973 ||| D000787 ||| D003324	Hypercholesterolemia ||| Hypertriglyceridemia ||| Myocardial Infarction ||| Heart Failure ||| Hypertension ||| Angina Pectoris ||| Coronary Artery Disease
	CHEMBL1487	D000076385	ATORVASTATIN	Diverticular Diseases	0	Never tested	0.0217527	D006937 ||| D015228 ||| D009203 ||| D006333 ||| D006973 ||| D000787 ||| D003324	Hypercholesterolemia ||| Hypertriglyceridemia ||| Myocardial Infarction ||| Heart Failure ||| Hypertension ||| Angina Pectoris ||| Coronary Artery Disease
	CHEMBL1487	D007319	ATORVASTATIN	Sleep Initiation and Maintenance Disorders	0	Never tested	0.0542817	D006937 ||| D015228 ||| D009203 ||| D006333 ||| D006973 ||| D000787 ||| D003324	Hypercholesterolemia ||| Hypertriglyceridemia ||| Myocardial Infarction ||| Heart Failure ||| Hypertension ||| Angina Pectoris ||| Coronary Artery Disease
	CHEMBL1487	D009290	ATORVASTATIN	Narcolepsy	0	Never tested	0.0387512	D006937 ||| D015228 ||| D009203 ||| D006333 ||| D006973 ||| D000787 ||| D003324	Hypercholesterolemia ||| Hypertriglyceridemia ||| Myocardial Infarction ||| Heart Failure ||| Hypertension ||| Angina Pectoris ||| Coronary Artery Disease
	CHEMBL1487	D003922	ATORVASTATIN	Diabetes Mellitus, Type 1	0	Phase unknown	0.0397611	D006937 ||| D015228 ||| D009203 ||| D006333 ||| D006973 ||| D000787 ||| D003324	Hypercholesterolemia ||| Hypertriglyceridemia ||| Myocardial Infarction ||| Heart Failure ||| Hypertension ||| Angina Pectoris ||| Coronary Artery Disease
	CHEMBL1487	D002446	ATORVASTATIN	Celiac Disease	0	Never tested	0.0108291	D006937 ||| D015228 ||| D009203 ||| D006333 ||| D006973 ||| D000787 ||| D003324	Hypercholesterolemia ||| Hypertriglyceridemia ||| Myocardial Infarction ||| Heart Failure ||| Hypertension ||| Angina Pectoris ||| Coronary Artery Disease
	CHEMBL1487	D008105	ATORVASTATIN	Liver Cirrhosis, Biliary	0	Phase III	0.0825384	D006937 ||| D015228 ||| D009203 ||| D006333 ||| D006973 ||| D000787 ||| D003324	Hypercholesterolemia ||| Hypertriglyceridemia ||| Myocardial Infarction ||| Heart Failure ||| Hypertension ||| Angina Pectoris ||| Coronary Artery Disease
	CHEMBL1487	D014820	ATORVASTATIN	Vitiligo	0	Phase II	0.0138611	D006937 ||| D015228 ||| D009203 ||| D006333 ||| D006973 ||| D000787 ||| D003324	Hypercholesterolemia ||| Hypertriglyceridemia ||| Myocardial Infarction ||| Heart Failure ||| Hypertension ||| Angina Pectoris ||| Coronary Artery Disease
	CHEMBL1487	D009798	ATORVASTATIN	Ocular Hypertension	0	Never tested	0.00788815	D006937 ||| D015228 ||| D009203 ||| D006333 ||| D006973 ||| D000787 ||| D003324	Hypercholesterolemia ||| Hypertriglyceridemia ||| Myocardial Infarction ||| Heart Failure ||| Hypertension ||| Angina Pectoris ||| Coronary Artery Disease
	CHEMBL1487	D009447	ATORVASTATIN	Neuroblastoma	0	Never tested	0.00884014	D006937 ||| D015228 ||| D009203 ||| D006333 ||| D006973 ||| D000787 ||| D003324	Hypercholesterolemia ||| Hypertriglyceridemia ||| Myocardial Infarction ||| Heart Failure ||| Hypertension ||| Angina Pectoris ||| Coronary Artery Disease
	CHEMBL1487	D012559	ATORVASTATIN	Schizophrenia	0	Never tested	0.00757798	D006937 ||| D015228 ||| D009203 ||| D006333 ||| D006973 ||| D000787 ||| D003324	Hypercholesterolemia ||| Hypertriglyceridemia ||| Myocardial Infarction ||| Heart Failure ||| Hypertension ||| Angina Pectoris ||| Coronary Artery Disease
	CHEMBL1487	D000690	ATORVASTATIN	Amyotrophic Lateral Sclerosis	0	Never tested	0.0213673	D006937 ||| D015228 ||| D009203 ||| D006333 ||| D006973 ||| D000787 ||| D003324	Hypercholesterolemia ||| Hypertriglyceridemia ||| Myocardial Infarction ||| Heart Failure ||| Hypertension ||| Angina Pectoris ||| Coronary Artery Disease
	CHEMBL1487	D008180	ATORVASTATIN	Lupus Erythematosus, Systemic	0	Phase III	0.00398102	D006937 ||| D015228 ||| D009203 ||| D006333 ||| D006973 ||| D000787 ||| D003324	Hypercholesterolemia ||| Hypertriglyceridemia ||| Myocardial Infarction ||| Heart Failure ||| Hypertension ||| Angina Pectoris ||| Coronary Artery Disease
	CHEMBL1487	D000437	ATORVASTATIN	Alcoholism	0	Never tested	0.0098229	D006937 ||| D015228 ||| D009203 ||| D006333 ||| D006973 ||| D000787 ||| D003324	Hypercholesterolemia ||| Hypertriglyceridemia ||| Myocardial Infarction ||| Heart Failure ||| Hypertension ||| Angina Pectoris ||| Coronary Artery Disease
	CHEMBL1487	D000067877	ATORVASTATIN	Autism Spectrum Disorder	0	Never tested	0.0160934	D006937 ||| D015228 ||| D009203 ||| D006333 ||| D006973 ||| D000787 ||| D003324	Hypercholesterolemia ||| Hypertriglyceridemia ||| Myocardial Infarction ||| Heart Failure ||| Hypertension ||| Angina Pectoris ||| Coronary Artery Disease
	CHEMBL1487	D001714	ATORVASTATIN	Bipolar Disorder	0	Never tested	0.0188245	D006937 ||| D015228 ||| D009203 ||| D006333 ||| D006973 ||| D000787 ||| D003324	Hypercholesterolemia ||| Hypertriglyceridemia ||| Myocardial Infarction ||| Heart Failure ||| Hypertension ||| Angina Pectoris ||| Coronary Artery Disease
	CHEMBL1487	D009771	ATORVASTATIN	Obsessive-Compulsive Disorder	0	Never tested	0.0072976	D006937 ||| D015228 ||| D009203 ||| D006333 ||| D006973 ||| D000787 ||| D003324	Hypercholesterolemia ||| Hypertriglyceridemia ||| Myocardial Infarction ||| Heart Failure ||| Hypertension ||| Angina Pectoris ||| Coronary Artery Disease
	CHEMBL1487	D003924	ATORVASTATIN	Diabetes Mellitus, Type 2	0	Phase unknown	0.172045	D006937 ||| D015228 ||| D009203 ||| D006333 ||| D006973 ||| D000787 ||| D003324	Hypercholesterolemia ||| Hypertriglyceridemia ||| Myocardial Infarction ||| Heart Failure ||| Hypertension ||| Angina Pectoris ||| Coronary Artery Disease
	CHEMBL1487	D000544	ATORVASTATIN	Alzheimer Disease	0	Phase III	0.0241615	D006937 ||| D015228 ||| D009203 ||| D006333 ||| D006973 ||| D000787 ||| D003324	Hypercholesterolemia ||| Hypertriglyceridemia ||| Myocardial Infarction ||| Heart Failure ||| Hypertension ||| Angina Pectoris ||| Coronary Artery Disease
	CHEMBL1487	D004827	ATORVASTATIN	Epilepsy	0	Phase I	0.00347958	D006937 ||| D015228 ||| D009203 ||| D006333 ||| D006973 ||| D000787 ||| D003324	Hypercholesterolemia ||| Hypertriglyceridemia ||| Myocardial Infarction ||| Heart Failure ||| Hypertension ||| Angina Pectoris ||| Coronary Artery Disease
	CHEMBL1487	D005901	ATORVASTATIN	Glaucoma	0	Never tested	0.022737	D006937 ||| D015228 ||| D009203 ||| D006333 ||| D006973 ||| D000787 ||| D003324	Hypercholesterolemia ||| Hypertriglyceridemia ||| Myocardial Infarction ||| Heart Failure ||| Hypertension ||| Angina Pectoris ||| Coronary Artery Disease
	CHEMBL1487	D051436	ATORVASTATIN	Renal Insufficiency, Chronic	0	Phase unknown	0.0420515	D006937 ||| D015228 ||| D009203 ||| D006333 ||| D006973 ||| D000787 ||| D003324	Hypercholesterolemia ||| Hypertriglyceridemia ||| Myocardial Infarction ||| Heart Failure ||| Hypertension ||| Angina Pectoris ||| Coronary Artery Disease
	CHEMBL1487	D013167	ATORVASTATIN	Spondylitis, Ankylosing	0	Never tested	0.0253729	D006937 ||| D015228 ||| D009203 ||| D006333 ||| D006973 ||| D000787 ||| D003324	Hypercholesterolemia ||| Hypertriglyceridemia ||| Myocardial Infarction ||| Heart Failure ||| Hypertension ||| Angina Pectoris ||| Coronary Artery Disease
	CHEMBL1487	D003863	ATORVASTATIN	Depression	0	Never tested	0.0444478	D006937 ||| D015228 ||| D009203 ||| D006333 ||| D006973 ||| D000787 ||| D003324	Hypercholesterolemia ||| Hypertriglyceridemia ||| Myocardial Infarction ||| Heart Failure ||| Hypertension ||| Angina Pectoris ||| Coronary Artery Disease
	CHEMBL1487	D010003	ATORVASTATIN	Osteoarthritis	0	Phase II	0.0584256	D006937 ||| D015228 ||| D009203 ||| D006333 ||| D006973 ||| D000787 ||| D003324	Hypercholesterolemia ||| Hypertriglyceridemia ||| Myocardial Infarction ||| Heart Failure ||| Hypertension ||| Angina Pectoris ||| Coronary Artery Disease
	CHEMBL1487	D000419	ATORVASTATIN	Albuminuria	0	Phase II	0.0417443	D006937 ||| D015228 ||| D009203 ||| D006333 ||| D006973 ||| D000787 ||| D003324	Hypercholesterolemia ||| Hypertriglyceridemia ||| Myocardial Infarction ||| Heart Failure ||| Hypertension ||| Angina Pectoris ||| Coronary Artery Disease
	CHEMBL1487	D001281	ATORVASTATIN	Atrial Fibrillation	0	Phase unknown	0.0838347	D006937 ||| D015228 ||| D009203 ||| D006333 ||| D006973 ||| D000787 ||| D003324	Hypercholesterolemia ||| Hypertriglyceridemia ||| Myocardial Infarction ||| Heart Failure ||| Hypertension ||| Angina Pectoris ||| Coronary Artery Disease
	CHEMBL1487	D006973	ATORVASTATIN	Hypertension	1	Approved	0.407269	D006937 ||| D015228 ||| D009203 ||| D006333 ||| D000787 ||| D003324	Hypercholesterolemia ||| Hypertriglyceridemia ||| Myocardial Infarction ||| Heart Failure ||| Angina Pectoris ||| Coronary Artery Disease
	CHEMBL1487	D006327	ATORVASTATIN	Heart Block	0	Never tested	0.0161015	D006937 ||| D015228 ||| D009203 ||| D006333 ||| D006973 ||| D000787 ||| D003324	Hypercholesterolemia ||| Hypertriglyceridemia ||| Myocardial Infarction ||| Heart Failure ||| Hypertension ||| Angina Pectoris ||| Coronary Artery Disease
	CHEMBL1487	D055623	ATORVASTATIN	Keratosis, Actinic	0	Never tested	0.0424075	D006937 ||| D015228 ||| D009203 ||| D006333 ||| D006973 ||| D000787 ||| D003324	Hypercholesterolemia ||| Hypertriglyceridemia ||| Myocardial Infarction ||| Heart Failure ||| Hypertension ||| Angina Pectoris ||| Coronary Artery Disease
	CHEMBL1487	D001991	ATORVASTATIN	Bronchitis	0	Never tested	0.0652182	D006937 ||| D015228 ||| D009203 ||| D006333 ||| D006973 ||| D000787 ||| D003324	Hypercholesterolemia ||| Hypertriglyceridemia ||| Myocardial Infarction ||| Heart Failure ||| Hypertension ||| Angina Pectoris ||| Coronary Artery Disease
	CHEMBL1487	D008175	ATORVASTATIN	Lung Neoplasms	0	Phase III	0.0274778	D006937 ||| D015228 ||| D009203 ||| D006333 ||| D006973 ||| D000787 ||| D003324	Hypercholesterolemia ||| Hypertriglyceridemia ||| Myocardial Infarction ||| Heart Failure ||| Hypertension ||| Angina Pectoris ||| Coronary Artery Disease
	CHEMBL1487	D008545	ATORVASTATIN	Melanoma	0	Phase II	0.00841333	D006937 ||| D015228 ||| D009203 ||| D006333 ||| D006973 ||| D000787 ||| D003324	Hypercholesterolemia ||| Hypertriglyceridemia ||| Myocardial Infarction ||| Heart Failure ||| Hypertension ||| Angina Pectoris ||| Coronary Artery Disease
	CHEMBL1487	D008228	ATORVASTATIN	Lymphoma, Non-Hodgkin	0	Phase II	0.0303722	D006937 ||| D015228 ||| D009203 ||| D006333 ||| D006973 ||| D000787 ||| D003324	Hypercholesterolemia ||| Hypertriglyceridemia ||| Myocardial Infarction ||| Heart Failure ||| Hypertension ||| Angina Pectoris ||| Coronary Artery Disease
	CHEMBL1487	D002294	ATORVASTATIN	Carcinoma, Squamous Cell	0	Never tested	0.0106664	D006937 ||| D015228 ||| D009203 ||| D006333 ||| D006973 ||| D000787 ||| D003324	Hypercholesterolemia ||| Hypertriglyceridemia ||| Myocardial Infarction ||| Heart Failure ||| Hypertension ||| Angina Pectoris ||| Coronary Artery Disease
	CHEMBL1487	D002349	ATORVASTATIN	Carpal Tunnel Syndrome	0	Never tested	0.0448857	D006937 ||| D015228 ||| D009203 ||| D006333 ||| D006973 ||| D000787 ||| D003324	Hypercholesterolemia ||| Hypertriglyceridemia ||| Myocardial Infarction ||| Heart Failure ||| Hypertension ||| Angina Pectoris ||| Coronary Artery Disease
	CHEMBL1487	D016883	ATORVASTATIN	Diabetic Ketoacidosis	0	Never tested	0.0135678	D006937 ||| D015228 ||| D009203 ||| D006333 ||| D006973 ||| D000787 ||| D003324	Hypercholesterolemia ||| Hypertriglyceridemia ||| Myocardial Infarction ||| Heart Failure ||| Hypertension ||| Angina Pectoris ||| Coronary Artery Disease
	CHEMBL1487	D001749	ATORVASTATIN	Urinary Bladder Neoplasms	0	Never tested	0.0324455	D006937 ||| D015228 ||| D009203 ||| D006333 ||| D006973 ||| D000787 ||| D003324	Hypercholesterolemia ||| Hypertriglyceridemia ||| Myocardial Infarction ||| Heart Failure ||| Hypertension ||| Angina Pectoris ||| Coronary Artery Disease
	CHEMBL1487	D007889	ATORVASTATIN	Leiomyoma	0	Never tested	0.0339936	D006937 ||| D015228 ||| D009203 ||| D006333 ||| D006973 ||| D000787 ||| D003324	Hypercholesterolemia ||| Hypertriglyceridemia ||| Myocardial Infarction ||| Heart Failure ||| Hypertension ||| Angina Pectoris ||| Coronary Artery Disease
	CHEMBL1487	D018798	ATORVASTATIN	Anemia, Iron-Deficiency	0	Never tested	0.00964205	D006937 ||| D015228 ||| D009203 ||| D006333 ||| D006973 ||| D000787 ||| D003324	Hypercholesterolemia ||| Hypertriglyceridemia ||| Myocardial Infarction ||| Heart Failure ||| Hypertension ||| Angina Pectoris ||| Coronary Artery Disease
	CHEMBL1487	D000380	ATORVASTATIN	Agranulocytosis	0	Never tested	0.00901348	D006937 ||| D009203 ||| D006333 ||| D006973 ||| D000787 ||| D003324	Hypercholesterolemia ||| Myocardial Infarction ||| Heart Failure ||| Hypertension ||| Angina Pectoris ||| Coronary Artery Disease
	CHEMBL1487	D012893	ATORVASTATIN	Sleep Wake Disorders	0	Phase I	0.110896	D006937 ||| D015228 ||| D009203 ||| D006333 ||| D006973 ||| D000787 ||| D003324	Hypercholesterolemia ||| Hypertriglyceridemia ||| Myocardial Infarction ||| Heart Failure ||| Hypertension ||| Angina Pectoris ||| Coronary Artery Disease
	CHEMBL1487	D006429	ATORVASTATIN	Hemiplegia	0	Never tested	0.00677862	D006937 ||| D009203 ||| D006333 ||| D006973 ||| D000787 ||| D003324	Hypercholesterolemia ||| Myocardial Infarction ||| Heart Failure ||| Hypertension ||| Angina Pectoris ||| Coronary Artery Disease
	CHEMBL1487	D011655	ATORVASTATIN	Pulmonary Embolism	0	Never tested	0.0272014	D006937 ||| D015228 ||| D009203 ||| D006333 ||| D006973 ||| D000787 ||| D003324	Hypercholesterolemia ||| Hypertriglyceridemia ||| Myocardial Infarction ||| Heart Failure ||| Hypertension ||| Angina Pectoris ||| Coronary Artery Disease
	CHEMBL1487	D009202	ATORVASTATIN	Cardiomyopathies	0	Phase III	0.0995135	D006937 ||| D015228 ||| D009203 ||| D006333 ||| D006973 ||| D000787 ||| D003324	Hypercholesterolemia ||| Hypertriglyceridemia ||| Myocardial Infarction ||| Heart Failure ||| Hypertension ||| Angina Pectoris ||| Coronary Artery Disease
	CHEMBL1487	D013345	ATORVASTATIN	Subarachnoid Hemorrhage	0	Never tested	0.0478895	D006937 ||| D015228 ||| D009203 ||| D006333 ||| D006973 ||| D000787 ||| D003324	Hypercholesterolemia ||| Hypertriglyceridemia ||| Myocardial Infarction ||| Heart Failure ||| Hypertension ||| Angina Pectoris ||| Coronary Artery Disease
	CHEMBL1487	D002543	ATORVASTATIN	Cerebral Hemorrhage	0	Never tested	0.0373009	D006937 ||| D015228 ||| D009203 ||| D006333 ||| D006973 ||| D000787 ||| D003324	Hypercholesterolemia ||| Hypertriglyceridemia ||| Myocardial Infarction ||| Heart Failure ||| Hypertension ||| Angina Pectoris ||| Coronary Artery Disease
	CHEMBL1487	D002544	ATORVASTATIN	Cerebral Infarction	0	Phase III	0.0890772	D006937 ||| D009203 ||| D006333 ||| D006973 ||| D000787 ||| D003324	Hypercholesterolemia ||| Myocardial Infarction ||| Heart Failure ||| Hypertension ||| Angina Pectoris ||| Coronary Artery Disease
	CHEMBL1487	D050197	ATORVASTATIN	Arteriosclerosis	0	Phase unknown	0.191594	D006937 ||| D015228 ||| D009203 ||| D006333 ||| D006973 ||| D000787 ||| D003324	Hypercholesterolemia ||| Hypertriglyceridemia ||| Myocardial Infarction ||| Heart Failure ||| Hypertension ||| Angina Pectoris ||| Coronary Artery Disease
	CHEMBL1487	D010689	ATORVASTATIN	Phlebitis	0	Never tested	0.0120769	D006937 ||| D009203 ||| D006333 ||| D006973 ||| D000787 ||| D003324	Hypercholesterolemia ||| Myocardial Infarction ||| Heart Failure ||| Hypertension ||| Angina Pectoris ||| Coronary Artery Disease
	CHEMBL1487	D006484	ATORVASTATIN	Hemorrhoids	0	Never tested	0.0447442	D006937 ||| D015228 ||| D009203 ||| D006333 ||| D006973 ||| D000787 ||| D003324	Hypercholesterolemia ||| Hypertriglyceridemia ||| Myocardial Infarction ||| Heart Failure ||| Hypertension ||| Angina Pectoris ||| Coronary Artery Disease
	CHEMBL1487	D007022	ATORVASTATIN	Hypotension	0	Never tested	0.0892668	D006937 ||| D009203 ||| D006333 ||| D006973 ||| D000787 ||| D003324	Hypercholesterolemia ||| Myocardial Infarction ||| Heart Failure ||| Hypertension ||| Angina Pectoris ||| Coronary Artery Disease
	CHEMBL1487	D012852	ATORVASTATIN	Sinusitis	0	Never tested	0.0252656	D006937 ||| D015228 ||| D009203 ||| D006333 ||| D006973 ||| D000787 ||| D003324	Hypercholesterolemia ||| Hypertriglyceridemia ||| Myocardial Infarction ||| Heart Failure ||| Hypertension ||| Angina Pectoris ||| Coronary Artery Disease
	CHEMBL1487	D010996	ATORVASTATIN	Pleural Effusion	0	Never tested	0.020669	D006937 ||| D009203 ||| D006333 ||| D006973 ||| D000787 ||| D003324	Hypercholesterolemia ||| Myocardial Infarction ||| Heart Failure ||| Hypertension ||| Angina Pectoris ||| Coronary Artery Disease
	CHEMBL1487	D011030	ATORVASTATIN	Pneumothorax	0	Never tested	0.0221988	D006937 ||| D015228 ||| D009203 ||| D006333 ||| D006973 ||| D000787 ||| D003324	Hypercholesterolemia ||| Hypertriglyceridemia ||| Myocardial Infarction ||| Heart Failure ||| Hypertension ||| Angina Pectoris ||| Coronary Artery Disease
	CHEMBL1487	D014060	ATORVASTATIN	Tongue Diseases	0	Status unknown	0.0386895	D006937 ||| D009203 ||| D006333 ||| D006973 ||| D000787 ||| D003324	Hypercholesterolemia ||| Myocardial Infarction ||| Heart Failure ||| Hypertension ||| Angina Pectoris ||| Coronary Artery Disease
	CHEMBL1487	D004941	ATORVASTATIN	Esophagitis	0	Never tested	0.0399511	D006937 ||| D009203 ||| D006333 ||| D006973 ||| D000787 ||| D003324	Hypercholesterolemia ||| Myocardial Infarction ||| Heart Failure ||| Hypertension ||| Angina Pectoris ||| Coronary Artery Disease
	CHEMBL1487	D013276	ATORVASTATIN	Stomach Ulcer	0	Never tested	0.0740672	D006937 ||| D015228 ||| D009203 ||| D006333 ||| D006973 ||| D000787 ||| D003324	Hypercholesterolemia ||| Hypertriglyceridemia ||| Myocardial Infarction ||| Heart Failure ||| Hypertension ||| Angina Pectoris ||| Coronary Artery Disease
	CHEMBL1487	D004415	ATORVASTATIN	Dyspepsia	0	Never tested	0.0391212	D006937 ||| D009203 ||| D006333 ||| D006973 ||| D000787 ||| D003324	Hypercholesterolemia ||| Myocardial Infarction ||| Heart Failure ||| Hypertension ||| Angina Pectoris ||| Coronary Artery Disease
	CHEMBL1487	D002769	ATORVASTATIN	Cholelithiasis	0	Never tested	0.143529	D006937 ||| D015228 ||| D009203 ||| D006333 ||| D006973 ||| D000787 ||| D003324	Hypercholesterolemia ||| Hypertriglyceridemia ||| Myocardial Infarction ||| Heart Failure ||| Hypertension ||| Angina Pectoris ||| Coronary Artery Disease
	CHEMBL1487	D002764	ATORVASTATIN	Cholecystitis	0	Never tested	0.0605138	D006937 ||| D015228 ||| D009203 ||| D006333 ||| D006973 ||| D000787 ||| D003324	Hypercholesterolemia ||| Hypertriglyceridemia ||| Myocardial Infarction ||| Heart Failure ||| Hypertension ||| Angina Pectoris ||| Coronary Artery Disease
	CHEMBL1487	D010195	ATORVASTATIN	Pancreatitis	0	Never tested	0.0194219	D006937 ||| D015228 ||| D009203 ||| D006333 ||| D006973 ||| D000787 ||| D003324	Hypercholesterolemia ||| Hypertriglyceridemia ||| Myocardial Infarction ||| Heart Failure ||| Hypertension ||| Angina Pectoris ||| Coronary Artery Disease
	CHEMBL1487	D008286	ATORVASTATIN	Malabsorption Syndromes	0	Never tested	0.00655875	D006937 ||| D009203 ||| D006333 ||| D006973 ||| D000787 ||| D003324	Hypercholesterolemia ||| Myocardial Infarction ||| Heart Failure ||| Hypertension ||| Angina Pectoris ||| Coronary Artery Disease
	CHEMBL1487	D002481	ATORVASTATIN	Cellulitis	0	Never tested	0.0112166	D006937 ||| D009203 ||| D006333 ||| D006973 ||| D000787 ||| D003324	Hypercholesterolemia ||| Myocardial Infarction ||| Heart Failure ||| Hypertension ||| Angina Pectoris ||| Coronary Artery Disease
	CHEMBL1487	D011537	ATORVASTATIN	Pruritus	0	Never tested	0.0204817	D006937 ||| D009203 ||| D006333 ||| D006973 ||| D000787 ||| D003324	Hypercholesterolemia ||| Myocardial Infarction ||| Heart Failure ||| Hypertension ||| Angina Pectoris ||| Coronary Artery Disease
	CHEMBL1487	D008010	ATORVASTATIN	Lichen Planus	0	Never tested	0.0465062	D006937 ||| D015228 ||| D009203 ||| D006333 ||| D006973 ||| D000787 ||| D003324	Hypercholesterolemia ||| Hypertriglyceridemia ||| Myocardial Infarction ||| Heart Failure ||| Hypertension ||| Angina Pectoris ||| Coronary Artery Disease
	CHEMBL1487	D017492	ATORVASTATIN	Keratosis, Seborrheic	0	Never tested	0.00876129	D006937 ||| D015228 ||| D009203 ||| D006333 ||| D006973 ||| D000787 ||| D003324	Hypercholesterolemia ||| Hypertriglyceridemia ||| Myocardial Infarction ||| Heart Failure ||| Hypertension ||| Angina Pectoris ||| Coronary Artery Disease
	CHEMBL1487	D011704	ATORVASTATIN	Pyelonephritis	0	Never tested	0.0215522	D006937 ||| D009203 ||| D006333 ||| D006973 ||| D000787 ||| D003324	Hypercholesterolemia ||| Myocardial Infarction ||| Heart Failure ||| Hypertension ||| Angina Pectoris ||| Coronary Artery Disease
	CHEMBL1487	D058186	ATORVASTATIN	Acute Kidney Injury	0	Phase unknown	0.0838407	D006937 ||| D009203 ||| D006333 ||| D006973 ||| D000787 ||| D003324	Hypercholesterolemia ||| Myocardial Infarction ||| Heart Failure ||| Hypertension ||| Angina Pectoris ||| Coronary Artery Disease
	CHEMBL1487	D007676	ATORVASTATIN	Kidney Failure, Chronic	0	Phase unknown	0.0565193	D006937 ||| D015228 ||| D009203 ||| D006333 ||| D006973 ||| D000787 ||| D003324	Hypercholesterolemia ||| Hypertriglyceridemia ||| Myocardial Infarction ||| Heart Failure ||| Hypertension ||| Angina Pectoris ||| Coronary Artery Disease
	CHEMBL1487	D003556	ATORVASTATIN	Cystitis	0	Never tested	0.00398511	D006937 ||| D015228 ||| D009203 ||| D006333 ||| D006973 ||| D000787 ||| D003324	Hypercholesterolemia ||| Hypertriglyceridemia ||| Myocardial Infarction ||| Heart Failure ||| Hypertension ||| Angina Pectoris ||| Coronary Artery Disease
	CHEMBL1487	D011470	ATORVASTATIN	Prostatic Hyperplasia	0	Never tested	0.000625993	D006937 ||| D015228 ||| D009203 ||| D006333 ||| D006973 ||| D000787 ||| D003324	Hypercholesterolemia ||| Hypertriglyceridemia ||| Myocardial Infarction ||| Heart Failure ||| Hypertension ||| Angina Pectoris ||| Coronary Artery Disease
	CHEMBL1487	D011472	ATORVASTATIN	Prostatitis	0	Never tested	0.00635838	D006937 ||| D009203 ||| D006333 ||| D006973 ||| D000787 ||| D003324	Hypercholesterolemia ||| Myocardial Infarction ||| Heart Failure ||| Hypertension ||| Angina Pectoris ||| Coronary Artery Disease
	CHEMBL1487	D005348	ATORVASTATIN	Fibrocystic Breast Disease	0	Never tested	0.0719059	D006937 ||| D009203 ||| D006333 ||| D006973 ||| D000787 ||| D003324	Hypercholesterolemia ||| Myocardial Infarction ||| Heart Failure ||| Hypertension ||| Angina Pectoris ||| Coronary Artery Disease
	CHEMBL1487	D006177	ATORVASTATIN	Gynecomastia	0	Never tested	0.0302802	D006937 ||| D015228 ||| D009203 ||| D006333 ||| D006973 ||| D000787 ||| D003324	Hypercholesterolemia ||| Hypertriglyceridemia ||| Myocardial Infarction ||| Heart Failure ||| Hypertension ||| Angina Pectoris ||| Coronary Artery Disease
	CHEMBL1487	D004715	ATORVASTATIN	Endometriosis	0	Phase unknown	0.0283196	D006937 ||| D015228 ||| D009203 ||| D006333 ||| D006973 ||| D000787 ||| D003324	Hypercholesterolemia ||| Hypertriglyceridemia ||| Myocardial Infarction ||| Heart Failure ||| Hypertension ||| Angina Pectoris ||| Coronary Artery Disease
	CHEMBL1487	D003680	ATORVASTATIN	Deglutition Disorders	0	Never tested	0.0454315	D006937 ||| D009203 ||| D006333 ||| D006973 ||| D000787 ||| D003324	Hypercholesterolemia ||| Myocardial Infarction ||| Heart Failure ||| Hypertension ||| Angina Pectoris ||| Coronary Artery Disease
	CHEMBL1487	D001201	ATORVASTATIN	Ascites	0	Never tested	0.0174249	D006937 ||| D009203 ||| D006333 ||| D006973 ||| D000787 ||| D003324	Hypercholesterolemia ||| Myocardial Infarction ||| Heart Failure ||| Hypertension ||| Angina Pectoris ||| Coronary Artery Disease
	CHEMBL1487	D005076	ATORVASTATIN	Exanthema	0	Never tested	0.0365569	D006937 ||| D009203 ||| D006333 ||| D006973 ||| D000787 ||| D003324	Hypercholesterolemia ||| Myocardial Infarction ||| Heart Failure ||| Hypertension ||| Angina Pectoris ||| Coronary Artery Disease
	CHEMBL1487	D014717	ATORVASTATIN	Vertigo	0	Never tested	0.0301141	D006937 ||| D015228 ||| D009203 ||| D006333 ||| D006973 ||| D000787 ||| D003324	Hypercholesterolemia ||| Hypertriglyceridemia ||| Myocardial Infarction ||| Heart Failure ||| Hypertension ||| Angina Pectoris ||| Coronary Artery Disease
	CHEMBL1487	D013575	ATORVASTATIN	Syncope	0	Never tested	0.0834548	D006937 ||| D009203 ||| D006333 ||| D006973 ||| D000787 ||| D003324	Hypercholesterolemia ||| Myocardial Infarction ||| Heart Failure ||| Hypertension ||| Angina Pectoris ||| Coronary Artery Disease
	CHEMBL1487	D007766	ATORVASTATIN	Lacrimal Apparatus Diseases	0	Never tested	0.011623	D006937 ||| D009203 ||| D006333 ||| D006973 ||| D000787 ||| D003324	Hypercholesterolemia ||| Myocardial Infarction ||| Heart Failure ||| Hypertension ||| Angina Pectoris ||| Coronary Artery Disease
	CHEMBL1487	D006471	ATORVASTATIN	Gastrointestinal Hemorrhage	0	Never tested	0.0224985	D006937 ||| D009203 ||| D006333 ||| D006973 ||| D000787 ||| D003324	Hypercholesterolemia ||| Myocardial Infarction ||| Heart Failure ||| Hypertension ||| Angina Pectoris ||| Coronary Artery Disease
	CHEMBL1487	D010437	ATORVASTATIN	Peptic Ulcer	0	Never tested	0.0457532	D006937 ||| D015228 ||| D009203 ||| D006333 ||| D006973 ||| D000787 ||| D003324	Hypercholesterolemia ||| Hypertriglyceridemia ||| Myocardial Infarction ||| Heart Failure ||| Hypertension ||| Angina Pectoris ||| Coronary Artery Disease
	CHEMBL1487	D005921	ATORVASTATIN	Glomerulonephritis	0	Never tested	0.0127386	D006937 ||| D015228 ||| D009203 ||| D006333 ||| D006973 ||| D000787 ||| D003324	Hypercholesterolemia ||| Hypertriglyceridemia ||| Myocardial Infarction ||| Heart Failure ||| Hypertension ||| Angina Pectoris ||| Coronary Artery Disease
	CHEMBL1487	D006333	ATORVASTATIN	Heart Failure	1	Approved	0.111155	D006937 ||| D015228 ||| D009203 ||| D006973 ||| D000787 ||| D003324	Hypercholesterolemia ||| Hypertriglyceridemia ||| Myocardial Infarction ||| Hypertension ||| Angina Pectoris ||| Coronary Artery Disease
	CHEMBL1487	D006547	ATORVASTATIN	Hernia	0	Never tested	0.00837387	D006937 ||| D015228 ||| D009203 ||| D006333 ||| D006973 ||| D000787 ||| D003324	Hypercholesterolemia ||| Hypertriglyceridemia ||| Myocardial Infarction ||| Heart Failure ||| Hypertension ||| Angina Pectoris ||| Coronary Artery Disease
	CHEMBL1487	D006689	ATORVASTATIN	Hodgkin Disease	0	Never tested	0.0142158	D006937 ||| D015228 ||| D009203 ||| D006333 ||| D006973 ||| D000787 ||| D003324	Hypercholesterolemia ||| Hypertriglyceridemia ||| Myocardial Infarction ||| Heart Failure ||| Hypertension ||| Angina Pectoris ||| Coronary Artery Disease
	CHEMBL1487	D008113	ATORVASTATIN	Liver Neoplasms	0	Never tested	0.0305298	D006937 ||| D015228 ||| D009203 ||| D006333 ||| D006973 ||| D000787 ||| D003324	Hypercholesterolemia ||| Hypertriglyceridemia ||| Myocardial Infarction ||| Heart Failure ||| Hypertension ||| Angina Pectoris ||| Coronary Artery Disease
	CHEMBL1487	D010051	ATORVASTATIN	Ovarian Neoplasms	0	Never tested	0.0341677	D006937 ||| D015228 ||| D009203 ||| D006333 ||| D006973 ||| D000787 ||| D003324	Hypercholesterolemia ||| Hypertriglyceridemia ||| Myocardial Infarction ||| Heart Failure ||| Hypertension ||| Angina Pectoris ||| Coronary Artery Disease
	CHEMBL1487	D011471	ATORVASTATIN	Prostatic Neoplasms	0	Phase unknown	0.0480771	D006937 ||| D015228 ||| D009203 ||| D006333 ||| D006973 ||| D000787 ||| D003324	Hypercholesterolemia ||| Hypertriglyceridemia ||| Myocardial Infarction ||| Heart Failure ||| Hypertension ||| Angina Pectoris ||| Coronary Artery Disease
	CHEMBL1487	D000647	ATORVASTATIN	Amnesia	0	Never tested	0.163226	D006937 ||| D015228 ||| D009203 ||| D006333 ||| D006973 ||| D000787 ||| D003324	Hypercholesterolemia ||| Hypertriglyceridemia ||| Myocardial Infarction ||| Heart Failure ||| Hypertension ||| Angina Pectoris ||| Coronary Artery Disease
	CHEMBL1487	D007951	ATORVASTATIN	Leukemia, Myeloid	0	Phase III	0.0110111	D006937 ||| D009203 ||| D006333 ||| D006973 ||| D000787 ||| D003324	Hypercholesterolemia ||| Myocardial Infarction ||| Heart Failure ||| Hypertension ||| Angina Pectoris ||| Coronary Artery Disease
	CHEMBL1487	D000152	ATORVASTATIN	Acne Vulgaris	0	Never tested	0.0245094	D006937 ||| D015228 ||| D009203 ||| D006333 ||| D006973 ||| D000787 ||| D003324	Hypercholesterolemia ||| Hypertriglyceridemia ||| Myocardial Infarction ||| Heart Failure ||| Hypertension ||| Angina Pectoris ||| Coronary Artery Disease
	CHEMBL1487	D000740	ATORVASTATIN	Anemia	0	Phase II	0.00975405	D006937 ||| D015228 ||| D009203 ||| D006333 ||| D006973 ||| D000787 ||| D003324	Hypercholesterolemia ||| Hypertriglyceridemia ||| Myocardial Infarction ||| Heart Failure ||| Hypertension ||| Angina Pectoris ||| Coronary Artery Disease
	CHEMBL1487	D001064	ATORVASTATIN	Appendicitis	0	Never tested	0.0117837	D006937 ||| D015228 ||| D009203 ||| D006333 ||| D006973 ||| D000787 ||| D003324	Hypercholesterolemia ||| Hypertriglyceridemia ||| Myocardial Infarction ||| Heart Failure ||| Hypertension ||| Angina Pectoris ||| Coronary Artery Disease
	CHEMBL1487	D003248	ATORVASTATIN	Constipation	0	Never tested	0.00687598	D006937 ||| D015228 ||| D009203 ||| D006333 ||| D006973 ||| D000787 ||| D003324	Hypercholesterolemia ||| Hypertriglyceridemia ||| Myocardial Infarction ||| Heart Failure ||| Hypertension ||| Angina Pectoris ||| Coronary Artery Disease
	CHEMBL1487	D015352	ATORVASTATIN	Dry Eye Syndromes	0	Never tested	0.00481584	D006937 ||| D015228 ||| D009203 ||| D006333 ||| D006973 ||| D000787 ||| D003324	Hypercholesterolemia ||| Hypertriglyceridemia ||| Myocardial Infarction ||| Heart Failure ||| Hypertension ||| Angina Pectoris ||| Coronary Artery Disease
	CHEMBL1487	D004381	ATORVASTATIN	Duodenal Ulcer	0	Never tested	0.101731	D006937 ||| D015228 ||| D009203 ||| D006333 ||| D006973 ||| D000787 ||| D003324	Hypercholesterolemia ||| Hypertriglyceridemia ||| Myocardial Infarction ||| Heart Failure ||| Hypertension ||| Angina Pectoris ||| Coronary Artery Disease
	CHEMBL1487	D015837	ATORVASTATIN	Vestibular Diseases	0	Never tested	0.0151286	D006937 ||| D009203 ||| D006333 ||| D006973 ||| D000787 ||| D003324	Hypercholesterolemia ||| Myocardial Infarction ||| Heart Failure ||| Hypertension ||| Angina Pectoris ||| Coronary Artery Disease
	CHEMBL1487	D005705	ATORVASTATIN	Gallbladder Diseases	0	Never tested	0.0246779	D006937 ||| D015228 ||| D009203 ||| D006333 ||| D006973 ||| D000787 ||| D003324	Hypercholesterolemia ||| Hypertriglyceridemia ||| Myocardial Infarction ||| Heart Failure ||| Hypertension ||| Angina Pectoris ||| Coronary Artery Disease
	CHEMBL1487	D006073	ATORVASTATIN	Gout	0	Never tested	0.0517481	D006937 ||| D015228 ||| D009203 ||| D006333 ||| D006973 ||| D000787 ||| D003324	Hypercholesterolemia ||| Hypertriglyceridemia ||| Myocardial Infarction ||| Heart Failure ||| Hypertension ||| Angina Pectoris ||| Coronary Artery Disease
	CHEMBL1487	D001145	ATORVASTATIN	Arrhythmias, Cardiac	0	Never tested	0.0367956	D006937 ||| D015228 ||| D009203 ||| D006333 ||| D006973 ||| D000787 ||| D003324	Hypercholesterolemia ||| Hypertriglyceridemia ||| Myocardial Infarction ||| Heart Failure ||| Hypertension ||| Angina Pectoris ||| Coronary Artery Disease
	CHEMBL1487	D043183	ATORVASTATIN	Irritable Bowel Syndrome	0	Never tested	0.0888103	D006937 ||| D015228 ||| D009203 ||| D006333 ||| D006973 ||| D000787 ||| D003324	Hypercholesterolemia ||| Hypertriglyceridemia ||| Myocardial Infarction ||| Heart Failure ||| Hypertension ||| Angina Pectoris ||| Coronary Artery Disease
	CHEMBL1487	D001851	ATORVASTATIN	Bone Diseases, Metabolic	0	Never tested	0.00122856	D006937 ||| D009203 ||| D006333 ||| D006973 ||| D000787 ||| D003324	Hypercholesterolemia ||| Myocardial Infarction ||| Heart Failure ||| Hypertension ||| Angina Pectoris ||| Coronary Artery Disease
	CHEMBL1487	D010024	ATORVASTATIN	Osteoporosis	0	Phase unknown	0.00517861	D006937 ||| D015228 ||| D009203 ||| D006333 ||| D006973 ||| D000787 ||| D003324	Hypercholesterolemia ||| Hypertriglyceridemia ||| Myocardial Infarction ||| Heart Failure ||| Hypertension ||| Angina Pectoris ||| Coronary Artery Disease
	CHEMBL1487	D009443	ATORVASTATIN	Neuritis	0	Never tested	0.0143093	D006937 ||| D009203 ||| D006333 ||| D006973 ||| D000787 ||| D003324	Hypercholesterolemia ||| Myocardial Infarction ||| Heart Failure ||| Hypertension ||| Angina Pectoris ||| Coronary Artery Disease
	CHEMBL1487	D010538	ATORVASTATIN	Peritonitis	0	Never tested	0.0228741	D006937 ||| D015228 ||| D009203 ||| D006333 ||| D006973 ||| D000787 ||| D003324	Hypercholesterolemia ||| Hypertriglyceridemia ||| Myocardial Infarction ||| Heart Failure ||| Hypertension ||| Angina Pectoris ||| Coronary Artery Disease
	CHEMBL1487	D010998	ATORVASTATIN	Pleurisy	0	Never tested	0.0250673	D006937 ||| D009203 ||| D006333 ||| D006973 ||| D000787 ||| D003324	Hypercholesterolemia ||| Myocardial Infarction ||| Heart Failure ||| Hypertension ||| Angina Pectoris ||| Coronary Artery Disease
	CHEMBL1487	D011565	ATORVASTATIN	Psoriasis	0	Phase III	0.0290049	D006937 ||| D015228 ||| D009203 ||| D006333 ||| D006973 ||| D000787 ||| D003324	Hypercholesterolemia ||| Hypertriglyceridemia ||| Myocardial Infarction ||| Heart Failure ||| Hypertension ||| Angina Pectoris ||| Coronary Artery Disease
	CHEMBL1487	D012163	ATORVASTATIN	Retinal Detachment	0	Never tested	0.00668575	D006937 ||| D015228 ||| D009203 ||| D006333 ||| D006973 ||| D000787 ||| D003324	Hypercholesterolemia ||| Hypertriglyceridemia ||| Myocardial Infarction ||| Heart Failure ||| Hypertension ||| Angina Pectoris ||| Coronary Artery Disease
	CHEMBL1487	D012393	ATORVASTATIN	Rosacea	0	Never tested	0.0013403	D006937 ||| D015228 ||| D009203 ||| D006333 ||| D006973 ||| D000787 ||| D003324	Hypercholesterolemia ||| Hypertriglyceridemia ||| Myocardial Infarction ||| Heart Failure ||| Hypertension ||| Angina Pectoris ||| Coronary Artery Disease
	CHEMBL1487	D006042	ATORVASTATIN	Goiter	0	Never tested	0.00433782	D006937 ||| D015228 ||| D009203 ||| D006333 ||| D006973 ||| D000787 ||| D003324	Hypercholesterolemia ||| Hypertriglyceridemia ||| Myocardial Infarction ||| Heart Failure ||| Hypertension ||| Angina Pectoris ||| Coronary Artery Disease
	CHEMBL1487	D002546	ATORVASTATIN	Ischemic Attack, Transient	0	Phase III	0.0544651	D006937 ||| D009203 ||| D006333 ||| D006973 ||| D000787 ||| D003324	Hypercholesterolemia ||| Myocardial Infarction ||| Heart Failure ||| Hypertension ||| Angina Pectoris ||| Coronary Artery Disease
	CHEMBL1487	D000083242	ATORVASTATIN	Ischemic Stroke	0	Phase unknown	0.0863809	D006937 ||| D015228 ||| D009203 ||| D006333 ||| D006973 ||| D000787 ||| D003324	Hypercholesterolemia ||| Hypertriglyceridemia ||| Myocardial Infarction ||| Heart Failure ||| Hypertension ||| Angina Pectoris ||| Coronary Artery Disease
	CHEMBL1487	D012891	ATORVASTATIN	Sleep Apnea Syndromes	0	Phase II	0.098301	D006937 ||| D015228 ||| D009203 ||| D006333 ||| D006973 ||| D000787 ||| D003324	Hypercholesterolemia ||| Hypertriglyceridemia ||| Myocardial Infarction ||| Heart Failure ||| Hypertension ||| Angina Pectoris ||| Coronary Artery Disease
	CHEMBL1487	D013921	ATORVASTATIN	Thrombocytopenia	0	Phase III	0.00256954	D006937 ||| D009203 ||| D006333 ||| D006973 ||| D000787 ||| D003324	Hypercholesterolemia ||| Myocardial Infarction ||| Heart Failure ||| Hypertension ||| Angina Pectoris ||| Coronary Artery Disease
	CHEMBL1487	D015179	ATORVASTATIN	Colorectal Neoplasms	0	Phase unknown	0.00442043	D006937 ||| D015228 ||| D009203 ||| D006333 ||| D006973 ||| D000787 ||| D003324	Hypercholesterolemia ||| Hypertriglyceridemia ||| Myocardial Infarction ||| Heart Failure ||| Hypertension ||| Angina Pectoris ||| Coronary Artery Disease
	CHEMBL1487	D006627	ATORVASTATIN	Hirschsprung Disease	0	Never tested	0.00592964	D006937 ||| D015228 ||| D009203 ||| D006333 ||| D006973 ||| D000787 ||| D003324	Hypercholesterolemia ||| Hypertriglyceridemia ||| Myocardial Infarction ||| Heart Failure ||| Hypertension ||| Angina Pectoris ||| Coronary Artery Disease
	CHEMBL1487	D013964	ATORVASTATIN	Thyroid Neoplasms	0	Never tested	0.0238042	D006937 ||| D015228 ||| D009203 ||| D006333 ||| D006973 ||| D000787 ||| D003324	Hypercholesterolemia ||| Hypertriglyceridemia ||| Myocardial Infarction ||| Heart Failure ||| Hypertension ||| Angina Pectoris ||| Coronary Artery Disease
	CHEMBL1487	D010001	ATORVASTATIN	Osteitis Deformans	0	Never tested	0.0620842	D006937 ||| D015228 ||| D009203 ||| D006333 ||| D006973 ||| D000787 ||| D003324	Hypercholesterolemia ||| Hypertriglyceridemia ||| Myocardial Infarction ||| Heart Failure ||| Hypertension ||| Angina Pectoris ||| Coronary Artery Disease
	CHEMBL1487	D007018	ATORVASTATIN	Hypopituitarism	0	Never tested	0.037231	D006937 ||| D015228 ||| D009203 ||| D006333 ||| D006973 ||| D000787 ||| D003324	Hypercholesterolemia ||| Hypertriglyceridemia ||| Myocardial Infarction ||| Heart Failure ||| Hypertension ||| Angina Pectoris ||| Coronary Artery Disease
	CHEMBL1487	D020246	ATORVASTATIN	Venous Thrombosis	0	Phase III	0.0271373	D006937 ||| D015228 ||| D009203 ||| D006333 ||| D006973 ||| D000787 ||| D003324	Hypercholesterolemia ||| Hypertriglyceridemia ||| Myocardial Infarction ||| Heart Failure ||| Hypertension ||| Angina Pectoris ||| Coronary Artery Disease
	CHEMBL1487	D000075224	ATORVASTATIN	Cardiac Conduction System Disease	0	Never tested	0.060521	D006937 ||| D009203 ||| D006333 ||| D006973 ||| D000787 ||| D003324	Hypercholesterolemia ||| Myocardial Infarction ||| Heart Failure ||| Hypertension ||| Angina Pectoris ||| Coronary Artery Disease
	CHEMBL1487	D003731	ATORVASTATIN	Dental Caries	0	Never tested	0.0303978	D006937 ||| D015228 ||| D009203 ||| D006333 ||| D006973 ||| D000787 ||| D003324	Hypercholesterolemia ||| Hypertriglyceridemia ||| Myocardial Infarction ||| Heart Failure ||| Hypertension ||| Angina Pectoris ||| Coronary Artery Disease
	CHEMBL1487	D005242	ATORVASTATIN	Fecal Incontinence	0	Never tested	0.00893769	D006937 ||| D009203 ||| D006333 ||| D006973 ||| D000787 ||| D003324	Hypercholesterolemia ||| Myocardial Infarction ||| Heart Failure ||| Hypertension ||| Angina Pectoris ||| Coronary Artery Disease
	CHEMBL1487	D016055	ATORVASTATIN	Urinary Retention	0	Never tested	0.0298246	D006937 ||| D009203 ||| D006333 ||| D006973 ||| D000787 ||| D003324	Hypercholesterolemia ||| Myocardial Infarction ||| Heart Failure ||| Hypertension ||| Angina Pectoris ||| Coronary Artery Disease
	CHEMBL1487	D011141	ATORVASTATIN	Polyuria	0	Never tested	0.00432526	D006937 ||| D009203 ||| D006333 ||| D006973 ||| D000787 ||| D003324	Hypercholesterolemia ||| Myocardial Infarction ||| Heart Failure ||| Hypertension ||| Angina Pectoris ||| Coronary Artery Disease
	CHEMBL1487	D007762	ATORVASTATIN	Labyrinthitis	0	Never tested	0.0145644	D006937 ||| D009203 ||| D006333 ||| D006973 ||| D000787 ||| D003324	Hypercholesterolemia ||| Myocardial Infarction ||| Heart Failure ||| Hypertension ||| Angina Pectoris ||| Coronary Artery Disease
	CHEMBL1487	D012878	ATORVASTATIN	Skin Neoplasms	0	Never tested	0.00638225	D006937 ||| D009203 ||| D006333 ||| D006973 ||| D000787 ||| D003324	Hypercholesterolemia ||| Myocardial Infarction ||| Heart Failure ||| Hypertension ||| Angina Pectoris ||| Coronary Artery Disease
	CHEMBL1487	D009260	ATORVASTATIN	Nail Diseases	0	Never tested	0.0436758	D006937 ||| D009203 ||| D006333 ||| D006973 ||| D000787 ||| D003324	Hypercholesterolemia ||| Myocardial Infarction ||| Heart Failure ||| Hypertension ||| Angina Pectoris ||| Coronary Artery Disease
	CHEMBL1487	D016491	ATORVASTATIN	Peripheral Vascular Diseases	0	Phase III	0.0187586	D006937 ||| D009203 ||| D006333 ||| D006973 ||| D000787 ||| D003324	Hypercholesterolemia ||| Myocardial Infarction ||| Heart Failure ||| Hypertension ||| Angina Pectoris ||| Coronary Artery Disease
	CHEMBL1487	D011111	ATORVASTATIN	Polymyalgia Rheumatica	0	Never tested	0.00622183	D006937 ||| D009203 ||| D006333 ||| D006973 ||| D000787 ||| D003324	Hypercholesterolemia ||| Myocardial Infarction ||| Heart Failure ||| Hypertension ||| Angina Pectoris ||| Coronary Artery Disease
	CHEMBL1487	D013118	ATORVASTATIN	Spinal Cord Diseases	0	Never tested	0.00639419	D006937 ||| D015228 ||| D009203 ||| D006333 ||| D006973 ||| D000787 ||| D003324	Hypercholesterolemia ||| Hypertriglyceridemia ||| Myocardial Infarction ||| Heart Failure ||| Hypertension ||| Angina Pectoris ||| Coronary Artery Disease
	CHEMBL1487	D014581	ATORVASTATIN	Urticaria	0	Never tested	0.0148236	D006937 ||| D015228 ||| D009203 ||| D006333 ||| D006973 ||| D000787 ||| D003324	Hypercholesterolemia ||| Hypertriglyceridemia ||| Myocardial Infarction ||| Heart Failure ||| Hypertension ||| Angina Pectoris ||| Coronary Artery Disease
	CHEMBL1487	D014648	ATORVASTATIN	Varicose Veins	0	Never tested	0.012964	D006937 ||| D015228 ||| D009203 ||| D006333 ||| D006973 ||| D000787 ||| D003324	Hypercholesterolemia ||| Hypertriglyceridemia ||| Myocardial Infarction ||| Heart Failure ||| Hypertension ||| Angina Pectoris ||| Coronary Artery Disease
	CHEMBL1487	D010031	ATORVASTATIN	Otitis	0	Never tested	0.00676709	D006937 ||| D015228 ||| D009203 ||| D006333 ||| D006973 ||| D000787 ||| D003324	Hypercholesterolemia ||| Hypertriglyceridemia ||| Myocardial Infarction ||| Heart Failure ||| Hypertension ||| Angina Pectoris ||| Coronary Artery Disease
	CHEMBL1487	D019966	ATORVASTATIN	Substance-Related Disorders	0	Never tested	0.0242028	D006937 ||| D009203 ||| D006333 ||| D006973 ||| D000787 ||| D003324	Hypercholesterolemia ||| Myocardial Infarction ||| Heart Failure ||| Hypertension ||| Angina Pectoris ||| Coronary Artery Disease
	CHEMBL1487	D015155	ATORVASTATIN	Esophageal Spasm, Diffuse	0	Never tested	0.0131426	D006937 ||| D015228 ||| D009203 ||| D006333 ||| D006973 ||| D000787 ||| D003324	Hypercholesterolemia ||| Hypertriglyceridemia ||| Myocardial Infarction ||| Heart Failure ||| Hypertension ||| Angina Pectoris ||| Coronary Artery Disease
	CHEMBL1488	D001289	URACIL MUSTARD	Attention Deficit Disorder with Hyperactivity	0	Never tested	0.00304064	D010051	Ovarian Neoplasms
	CHEMBL1488	D001008	URACIL MUSTARD	Anxiety Disorders	0	Never tested	0.00174566	D010051	Ovarian Neoplasms
	CHEMBL1488	D013313	URACIL MUSTARD	Stress Disorders, Post-Traumatic	0	Never tested	0.0111362	D010051	Ovarian Neoplasms
	CHEMBL1488	D000856	URACIL MUSTARD	Anorexia Nervosa	0	Never tested	0.00314105	D010051	Ovarian Neoplasms
	CHEMBL1488	D015228	URACIL MUSTARD	Hypertriglyceridemia	0	Never tested	0.0118529	D010051	Ovarian Neoplasms
	CHEMBL1488	D003324	URACIL MUSTARD	Coronary Artery Disease	0	Never tested	0.0169051	D010051	Ovarian Neoplasms
	CHEMBL1488	D009765	URACIL MUSTARD	Obesity	0	Never tested	0.00766473	D010051	Ovarian Neoplasms
	CHEMBL1488	D020177	URACIL MUSTARD	Idiopathic Hypersomnia	0	Never tested	0.0134238	D010051	Ovarian Neoplasms
	CHEMBL1488	D010300	URACIL MUSTARD	Parkinson Disease	0	Never tested	0.0207835	D010051	Ovarian Neoplasms
	CHEMBL1488	D013771	URACIL MUSTARD	Tetralogy of Fallot	0	Never tested	0.0164617	D010051	Ovarian Neoplasms
	CHEMBL1488	D001172	URACIL MUSTARD	Arthritis, Rheumatoid	0	Never tested	0.014533	D010051	Ovarian Neoplasms
	CHEMBL1488	D003424	URACIL MUSTARD	Crohn Disease	0	Never tested	0.0055932	D010051	Ovarian Neoplasms
	CHEMBL1488	D003093	URACIL MUSTARD	Colitis, Ulcerative	0	Never tested	0.000714804	D010051	Ovarian Neoplasms
	CHEMBL1488	D015212	URACIL MUSTARD	Inflammatory Bowel Diseases	0	Never tested	0.0155686	D010051	Ovarian Neoplasms
	CHEMBL1488	D002761	URACIL MUSTARD	Cholangitis	0	Never tested	0.000942628	D010051	Ovarian Neoplasms
	CHEMBL1488	D017098	URACIL MUSTARD	IgA Deficiency	0	Status unknown	0.00101914	D010051	Ovarian Neoplasms
	CHEMBL1488	D008268	URACIL MUSTARD	Macular Degeneration	0	Never tested	0.00514476	D010051	Ovarian Neoplasms
	CHEMBL1488	D034381	URACIL MUSTARD	Hearing Loss	0	Never tested	0.000269861	D010051	Ovarian Neoplasms
	CHEMBL1488	D014012	URACIL MUSTARD	Tinnitus	0	Never tested	0.00364084	D010051	Ovarian Neoplasms
	CHEMBL1488	D000505	URACIL MUSTARD	Alopecia	0	Never tested	0.00297151	D010051	Ovarian Neoplasms
	CHEMBL1488	D019226	URACIL MUSTARD	Oral Ulcer	0	Never tested	0.017761	D010051	Ovarian Neoplasms
	CHEMBL1488	D000787	URACIL MUSTARD	Angina Pectoris	0	Never tested	0.00161073	D010051	Ovarian Neoplasms
	CHEMBL1488	D065631	URACIL MUSTARD	Rhinitis, Allergic	0	Never tested	0.0189593	D010051	Ovarian Neoplasms
	CHEMBL1488	D001249	URACIL MUSTARD	Asthma	0	Never tested	0.0125038	D010051	Ovarian Neoplasms
	CHEMBL1488	D005764	URACIL MUSTARD	Gastroesophageal Reflux	0	Never tested	0.00379672	D010051	Ovarian Neoplasms
	CHEMBL1488	D007037	URACIL MUSTARD	Hypothyroidism	0	Never tested	0.0185707	D010051	Ovarian Neoplasms
	CHEMBL1488	D008881	URACIL MUSTARD	Migraine Disorders	0	Never tested	0.00276698	D010051	Ovarian Neoplasms
	CHEMBL1488	D004485	URACIL MUSTARD	Eczema	0	Never tested	0.000606008	D010051	Ovarian Neoplasms
	CHEMBL1488	D006937	URACIL MUSTARD	Hypercholesterolemia	0	Never tested	0.0368433	D010051	Ovarian Neoplasms
	CHEMBL1488	D012626	URACIL MUSTARD	Sebaceous Gland Neoplasms	0	Status unknown	0.00864177	D010051	Ovarian Neoplasms
	CHEMBL1488	D001943	URACIL MUSTARD	Breast Neoplasms	0	Never tested	0.00337865	D010051	Ovarian Neoplasms
	CHEMBL1488	D002280	URACIL MUSTARD	Carcinoma, Basal Cell	0	Never tested	0.00688653	D010051	Ovarian Neoplasms
	CHEMBL1488	D000230	URACIL MUSTARD	Adenocarcinoma	0	Never tested	0.0167662	D010051	Ovarian Neoplasms
	CHEMBL1488	D002386	URACIL MUSTARD	Cataract	0	Never tested	0.0184348	D010051	Ovarian Neoplasms
	CHEMBL1488	D006552	URACIL MUSTARD	Hernia, Inguinal	0	Never tested	0.00124537	D010051	Ovarian Neoplasms
	CHEMBL1488	D012005	URACIL MUSTARD	Rectal Prolapse	0	Status unknown	0.00557982	D010051	Ovarian Neoplasms
	CHEMBL1488	D014029	URACIL MUSTARD	Tobacco Use Disorder	0	Never tested	0.0325222	D010051	Ovarian Neoplasms
	CHEMBL1488	D009203	URACIL MUSTARD	Myocardial Infarction	0	Never tested	0.0225499	D010051	Ovarian Neoplasms
	CHEMBL1488	D005756	URACIL MUSTARD	Gastritis	0	Never tested	0.0200833	D010051	Ovarian Neoplasms
	CHEMBL1488	D006548	URACIL MUSTARD	Hernia, Diaphragmatic	0	Never tested	0.0225058	D010051	Ovarian Neoplasms
	CHEMBL1488	D000076385	URACIL MUSTARD	Diverticular Diseases	0	Never tested	0.0141624	D010051	Ovarian Neoplasms
	CHEMBL1488	D007319	URACIL MUSTARD	Sleep Initiation and Maintenance Disorders	0	Never tested	0.00772813	D010051	Ovarian Neoplasms
	CHEMBL1488	D009290	URACIL MUSTARD	Narcolepsy	0	Never tested	0.0134117	D010051	Ovarian Neoplasms
	CHEMBL1488	D003922	URACIL MUSTARD	Diabetes Mellitus, Type 1	0	Never tested	0.00466197	D010051	Ovarian Neoplasms
	CHEMBL1488	D002446	URACIL MUSTARD	Celiac Disease	0	Never tested	0.0128651	D010051	Ovarian Neoplasms
	CHEMBL1488	D008105	URACIL MUSTARD	Liver Cirrhosis, Biliary	0	Never tested	0.00823538	D010051	Ovarian Neoplasms
	CHEMBL1488	D014820	URACIL MUSTARD	Vitiligo	0	Never tested	0.0090659	D010051	Ovarian Neoplasms
	CHEMBL1488	D009798	URACIL MUSTARD	Ocular Hypertension	0	Never tested	0.0245499	D010051	Ovarian Neoplasms
	CHEMBL1488	D009447	URACIL MUSTARD	Neuroblastoma	0	Never tested	0.0158817	D010051	Ovarian Neoplasms
	CHEMBL1488	D012559	URACIL MUSTARD	Schizophrenia	0	Never tested	0.0139634	D010051	Ovarian Neoplasms
	CHEMBL1488	D000690	URACIL MUSTARD	Amyotrophic Lateral Sclerosis	0	Never tested	0.0737546	D010051	Ovarian Neoplasms
	CHEMBL1488	D008180	URACIL MUSTARD	Lupus Erythematosus, Systemic	0	Never tested	0.00643428	D010051	Ovarian Neoplasms
	CHEMBL1488	D000437	URACIL MUSTARD	Alcoholism	0	Never tested	0.0025477	D010051	Ovarian Neoplasms
	CHEMBL1488	D000067877	URACIL MUSTARD	Autism Spectrum Disorder	0	Never tested	0.00168095	D010051	Ovarian Neoplasms
	CHEMBL1488	D001714	URACIL MUSTARD	Bipolar Disorder	0	Never tested	0.0144174	D010051	Ovarian Neoplasms
	CHEMBL1488	D009771	URACIL MUSTARD	Obsessive-Compulsive Disorder	0	Never tested	0.00541992	D010051	Ovarian Neoplasms
	CHEMBL1488	D003924	URACIL MUSTARD	Diabetes Mellitus, Type 2	0	Never tested	0.0358192	D010051	Ovarian Neoplasms
	CHEMBL1488	D000544	URACIL MUSTARD	Alzheimer Disease	0	Never tested	0.00722921	D010051	Ovarian Neoplasms
	CHEMBL1488	D004827	URACIL MUSTARD	Epilepsy	0	Never tested	0.0130698	D010051	Ovarian Neoplasms
	CHEMBL1488	D005901	URACIL MUSTARD	Glaucoma	0	Never tested	0.00294589	D010051	Ovarian Neoplasms
	CHEMBL1488	D051436	URACIL MUSTARD	Renal Insufficiency, Chronic	0	Never tested	0.020606	D010051	Ovarian Neoplasms
	CHEMBL1488	D013167	URACIL MUSTARD	Spondylitis, Ankylosing	0	Never tested	0.0148812	D010051	Ovarian Neoplasms
	CHEMBL1488	D003863	URACIL MUSTARD	Depression	0	Never tested	0.00540516	D010051	Ovarian Neoplasms
	CHEMBL1488	D010003	URACIL MUSTARD	Osteoarthritis	0	Never tested	0.0105229	D010051	Ovarian Neoplasms
	CHEMBL1488	D000419	URACIL MUSTARD	Albuminuria	0	Never tested	0.0152215	D010051	Ovarian Neoplasms
	CHEMBL1488	D001281	URACIL MUSTARD	Atrial Fibrillation	0	Never tested	0.0179661	D010051	Ovarian Neoplasms
	CHEMBL1488	D006973	URACIL MUSTARD	Hypertension	0	Never tested	0.0176438	D010051	Ovarian Neoplasms
	CHEMBL1488	D006327	URACIL MUSTARD	Heart Block	0	Never tested	0.00868882	D010051	Ovarian Neoplasms
	CHEMBL1488	D055623	URACIL MUSTARD	Keratosis, Actinic	0	Never tested	0.0102886	D010051	Ovarian Neoplasms
	CHEMBL1488	D001991	URACIL MUSTARD	Bronchitis	0	Never tested	0.00102938	D010051	Ovarian Neoplasms
	CHEMBL1488	D008175	URACIL MUSTARD	Lung Neoplasms	0	Never tested	0.005081	D010051	Ovarian Neoplasms
	CHEMBL1488	D008545	URACIL MUSTARD	Melanoma	0	Never tested	0.00842104	D010051	Ovarian Neoplasms
	CHEMBL1488	D008228	URACIL MUSTARD	Lymphoma, Non-Hodgkin	0	Never tested	0.00788948	D010051	Ovarian Neoplasms
	CHEMBL1488	D002294	URACIL MUSTARD	Carcinoma, Squamous Cell	0	Never tested	0.00698615	D010051	Ovarian Neoplasms
	CHEMBL1488	D002349	URACIL MUSTARD	Carpal Tunnel Syndrome	0	Never tested	0.000596421	D010051	Ovarian Neoplasms
	CHEMBL1488	D016883	URACIL MUSTARD	Diabetic Ketoacidosis	0	Never tested	0.0298409	D010051	Ovarian Neoplasms
	CHEMBL1488	D001749	URACIL MUSTARD	Urinary Bladder Neoplasms	0	Never tested	0.00260957	D010051	Ovarian Neoplasms
	CHEMBL1488	D007889	URACIL MUSTARD	Leiomyoma	0	Never tested	0.00585949	D010051	Ovarian Neoplasms
	CHEMBL1488	D018798	URACIL MUSTARD	Anemia, Iron-Deficiency	0	Never tested	0.00116093	D010051	Ovarian Neoplasms
	CHEMBL1488	D000380	URACIL MUSTARD	Agranulocytosis	0	Never tested	0.00578463	D010051	Ovarian Neoplasms
	CHEMBL1488	D012893	URACIL MUSTARD	Sleep Wake Disorders	0	Never tested	0.000137829	D010051	Ovarian Neoplasms
	CHEMBL1488	D006429	URACIL MUSTARD	Hemiplegia	0	Never tested	0.00438537	D010051	Ovarian Neoplasms
	CHEMBL1488	D011655	URACIL MUSTARD	Pulmonary Embolism	0	Never tested	0.0964046	D010051	Ovarian Neoplasms
	CHEMBL1488	D009202	URACIL MUSTARD	Cardiomyopathies	0	Never tested	0.00416703	D010051	Ovarian Neoplasms
	CHEMBL1488	D013345	URACIL MUSTARD	Subarachnoid Hemorrhage	0	Never tested	0.0199891	D010051	Ovarian Neoplasms
	CHEMBL1488	D002543	URACIL MUSTARD	Cerebral Hemorrhage	0	Never tested	0.0106698	D010051	Ovarian Neoplasms
	CHEMBL1488	D002544	URACIL MUSTARD	Cerebral Infarction	0	Never tested	0.0289069	D010051	Ovarian Neoplasms
	CHEMBL1488	D050197	URACIL MUSTARD	Arteriosclerosis	0	Never tested	0.0283815	D010051	Ovarian Neoplasms
	CHEMBL1488	D010689	URACIL MUSTARD	Phlebitis	0	Never tested	0.026244	D010051	Ovarian Neoplasms
	CHEMBL1488	D006484	URACIL MUSTARD	Hemorrhoids	0	Never tested	0.083869	D010051	Ovarian Neoplasms
	CHEMBL1488	D007022	URACIL MUSTARD	Hypotension	0	Never tested	0.0097557	D010051	Ovarian Neoplasms
	CHEMBL1488	D012852	URACIL MUSTARD	Sinusitis	0	Never tested	0.000642809	D010051	Ovarian Neoplasms
	CHEMBL1488	D010996	URACIL MUSTARD	Pleural Effusion	0	Never tested	0.0361274	D010051	Ovarian Neoplasms
	CHEMBL1488	D011030	URACIL MUSTARD	Pneumothorax	0	Never tested	0.0103104	D010051	Ovarian Neoplasms
	CHEMBL1488	D014060	URACIL MUSTARD	Tongue Diseases	0	Status unknown	0.0118689	D010051	Ovarian Neoplasms
	CHEMBL1488	D004941	URACIL MUSTARD	Esophagitis	0	Never tested	0.0144494	D010051	Ovarian Neoplasms
	CHEMBL1488	D013276	URACIL MUSTARD	Stomach Ulcer	0	Never tested	0.0021197	D010051	Ovarian Neoplasms
	CHEMBL1488	D004415	URACIL MUSTARD	Dyspepsia	0	Never tested	0.0166366	D010051	Ovarian Neoplasms
	CHEMBL1488	D002769	URACIL MUSTARD	Cholelithiasis	0	Never tested	0.0197316	D010051	Ovarian Neoplasms
	CHEMBL1488	D002764	URACIL MUSTARD	Cholecystitis	0	Never tested	0.0333237	D010051	Ovarian Neoplasms
	CHEMBL1488	D010195	URACIL MUSTARD	Pancreatitis	0	Never tested	0.0394745	D010051	Ovarian Neoplasms
	CHEMBL1488	D008286	URACIL MUSTARD	Malabsorption Syndromes	0	Never tested	0.0113073	D010051	Ovarian Neoplasms
	CHEMBL1488	D002481	URACIL MUSTARD	Cellulitis	0	Never tested	0.0216339	D010051	Ovarian Neoplasms
	CHEMBL1488	D011537	URACIL MUSTARD	Pruritus	0	Never tested	0.0102048	D010051	Ovarian Neoplasms
	CHEMBL1488	D008010	URACIL MUSTARD	Lichen Planus	0	Never tested	0.0199818	D010051	Ovarian Neoplasms
	CHEMBL1488	D017492	URACIL MUSTARD	Keratosis, Seborrheic	0	Never tested	0.0068997	D010051	Ovarian Neoplasms
	CHEMBL1488	D011704	URACIL MUSTARD	Pyelonephritis	0	Never tested	0.0233965	D010051	Ovarian Neoplasms
	CHEMBL1488	D058186	URACIL MUSTARD	Acute Kidney Injury	0	Never tested	0.00396274	D010051	Ovarian Neoplasms
	CHEMBL1488	D007676	URACIL MUSTARD	Kidney Failure, Chronic	0	Never tested	0.0135525	D010051	Ovarian Neoplasms
	CHEMBL1488	D003556	URACIL MUSTARD	Cystitis	0	Never tested	0.00319787	D010051	Ovarian Neoplasms
	CHEMBL1488	D011470	URACIL MUSTARD	Prostatic Hyperplasia	0	Never tested	0.0407637	D010051	Ovarian Neoplasms
	CHEMBL1488	D011472	URACIL MUSTARD	Prostatitis	0	Never tested	0.00192485	D010051	Ovarian Neoplasms
	CHEMBL1488	D005348	URACIL MUSTARD	Fibrocystic Breast Disease	0	Never tested	0.0139594	D010051	Ovarian Neoplasms
	CHEMBL1488	D006177	URACIL MUSTARD	Gynecomastia	0	Never tested	0.00731696	D010051	Ovarian Neoplasms
	CHEMBL1488	D004715	URACIL MUSTARD	Endometriosis	0	Never tested	0.0460726	D010051	Ovarian Neoplasms
	CHEMBL1488	D003680	URACIL MUSTARD	Deglutition Disorders	0	Never tested	0.00662731	D010051	Ovarian Neoplasms
	CHEMBL1488	D001201	URACIL MUSTARD	Ascites	0	Never tested	0.08391	D010051	Ovarian Neoplasms
	CHEMBL1488	D005076	URACIL MUSTARD	Exanthema	0	Never tested	0.00489425	D010051	Ovarian Neoplasms
	CHEMBL1488	D014717	URACIL MUSTARD	Vertigo	0	Never tested	0.00885431	D010051	Ovarian Neoplasms
	CHEMBL1488	D013575	URACIL MUSTARD	Syncope	0	Never tested	0.00147937	D010051	Ovarian Neoplasms
	CHEMBL1488	D007766	URACIL MUSTARD	Lacrimal Apparatus Diseases	0	Never tested	0.0018747	D010051	Ovarian Neoplasms
	CHEMBL1488	D006471	URACIL MUSTARD	Gastrointestinal Hemorrhage	0	Never tested	0.0150305	D010051	Ovarian Neoplasms
	CHEMBL1488	D010437	URACIL MUSTARD	Peptic Ulcer	0	Never tested	0.0164348	D010051	Ovarian Neoplasms
	CHEMBL1488	D005921	URACIL MUSTARD	Glomerulonephritis	0	Never tested	0.00500826	D010051	Ovarian Neoplasms
	CHEMBL1488	D006333	URACIL MUSTARD	Heart Failure	0	Never tested	0.00262582	D010051	Ovarian Neoplasms
	CHEMBL1488	D006547	URACIL MUSTARD	Hernia	0	Never tested	0.0156921	D010051	Ovarian Neoplasms
	CHEMBL1488	D006689	URACIL MUSTARD	Hodgkin Disease	0	Never tested	0.00115876	D010051	Ovarian Neoplasms
	CHEMBL1488	D008113	URACIL MUSTARD	Liver Neoplasms	0	Never tested	0.0087443	D010051	Ovarian Neoplasms
	CHEMBL1488	D011471	URACIL MUSTARD	Prostatic Neoplasms	0	Never tested	0.0224838	D010051	Ovarian Neoplasms
	CHEMBL1488	D000647	URACIL MUSTARD	Amnesia	0	Never tested	0.00656057	D010051	Ovarian Neoplasms
	CHEMBL1488	D007951	URACIL MUSTARD	Leukemia, Myeloid	0	Never tested	0.00218743	D010051	Ovarian Neoplasms
	CHEMBL1488	D000152	URACIL MUSTARD	Acne Vulgaris	0	Never tested	0.00510527	D010051	Ovarian Neoplasms
	CHEMBL1488	D000740	URACIL MUSTARD	Anemia	0	Never tested	0.00354628	D010051	Ovarian Neoplasms
	CHEMBL1488	D001064	URACIL MUSTARD	Appendicitis	0	Never tested	0.00120798	D010051	Ovarian Neoplasms
	CHEMBL1488	D003248	URACIL MUSTARD	Constipation	0	Never tested	0.0395562	D010051	Ovarian Neoplasms
	CHEMBL1488	D015352	URACIL MUSTARD	Dry Eye Syndromes	0	Never tested	0.00469264	D010051	Ovarian Neoplasms
	CHEMBL1488	D004381	URACIL MUSTARD	Duodenal Ulcer	0	Never tested	0.00489824	D010051	Ovarian Neoplasms
	CHEMBL1488	D015837	URACIL MUSTARD	Vestibular Diseases	0	Never tested	0.0293407	D010051	Ovarian Neoplasms
	CHEMBL1488	D005705	URACIL MUSTARD	Gallbladder Diseases	0	Never tested	0.0339525	D010051	Ovarian Neoplasms
	CHEMBL1488	D006073	URACIL MUSTARD	Gout	0	Never tested	0.0187974	D010051	Ovarian Neoplasms
	CHEMBL1488	D001145	URACIL MUSTARD	Arrhythmias, Cardiac	0	Never tested	0.00259542	D010051	Ovarian Neoplasms
	CHEMBL1488	D043183	URACIL MUSTARD	Irritable Bowel Syndrome	0	Never tested	0.0140741	D010051	Ovarian Neoplasms
	CHEMBL1488	D001851	URACIL MUSTARD	Bone Diseases, Metabolic	0	Never tested	0.0134772	D010051	Ovarian Neoplasms
	CHEMBL1488	D010024	URACIL MUSTARD	Osteoporosis	0	Never tested	0.00576114	D010051	Ovarian Neoplasms
	CHEMBL1488	D009443	URACIL MUSTARD	Neuritis	0	Never tested	0.00472858	D010051	Ovarian Neoplasms
	CHEMBL1488	D010538	URACIL MUSTARD	Peritonitis	0	Never tested	0.0116208	D010051	Ovarian Neoplasms
	CHEMBL1488	D010998	URACIL MUSTARD	Pleurisy	0	Never tested	0.00852244	D010051	Ovarian Neoplasms
	CHEMBL1488	D011565	URACIL MUSTARD	Psoriasis	0	Never tested	0.0107512	D010051	Ovarian Neoplasms
	CHEMBL1488	D012163	URACIL MUSTARD	Retinal Detachment	0	Never tested	0.00154258	D010051	Ovarian Neoplasms
	CHEMBL1488	D012393	URACIL MUSTARD	Rosacea	0	Never tested	0.00451051	D010051	Ovarian Neoplasms
	CHEMBL1488	D006042	URACIL MUSTARD	Goiter	0	Never tested	0.00700444	D010051	Ovarian Neoplasms
	CHEMBL1488	D002546	URACIL MUSTARD	Ischemic Attack, Transient	0	Never tested	0.0255375	D010051	Ovarian Neoplasms
	CHEMBL1488	D000083242	URACIL MUSTARD	Ischemic Stroke	0	Never tested	0.00911181	D010051	Ovarian Neoplasms
	CHEMBL1488	D012891	URACIL MUSTARD	Sleep Apnea Syndromes	0	Never tested	0.00428114	D010051	Ovarian Neoplasms
	CHEMBL1488	D013921	URACIL MUSTARD	Thrombocytopenia	0	Never tested	0.00539408	D010051	Ovarian Neoplasms
	CHEMBL1488	D015179	URACIL MUSTARD	Colorectal Neoplasms	0	Never tested	0.00287385	D010051	Ovarian Neoplasms
	CHEMBL1488	D006627	URACIL MUSTARD	Hirschsprung Disease	0	Never tested	0.00305005	D010051	Ovarian Neoplasms
	CHEMBL1488	D013964	URACIL MUSTARD	Thyroid Neoplasms	0	Never tested	0.0130642	D010051	Ovarian Neoplasms
	CHEMBL1488	D010001	URACIL MUSTARD	Osteitis Deformans	0	Never tested	0.0018651	D010051	Ovarian Neoplasms
	CHEMBL1488	D007018	URACIL MUSTARD	Hypopituitarism	0	Never tested	0.00419957	D010051	Ovarian Neoplasms
	CHEMBL1488	D020246	URACIL MUSTARD	Venous Thrombosis	0	Never tested	0.10414	D010051	Ovarian Neoplasms
	CHEMBL1488	D000075224	URACIL MUSTARD	Cardiac Conduction System Disease	0	Never tested	0.0211426	D010051	Ovarian Neoplasms
	CHEMBL1488	D003731	URACIL MUSTARD	Dental Caries	0	Never tested	0.00754913	D010051	Ovarian Neoplasms
	CHEMBL1488	D005242	URACIL MUSTARD	Fecal Incontinence	0	Never tested	0.00316344	D010051	Ovarian Neoplasms
	CHEMBL1488	D016055	URACIL MUSTARD	Urinary Retention	0	Never tested	0.0055065	D010051	Ovarian Neoplasms
	CHEMBL1488	D011141	URACIL MUSTARD	Polyuria	0	Never tested	0.0246959	D010051	Ovarian Neoplasms
	CHEMBL1488	D007762	URACIL MUSTARD	Labyrinthitis	0	Never tested	0.0165178	D010051	Ovarian Neoplasms
	CHEMBL1488	D012878	URACIL MUSTARD	Skin Neoplasms	0	Never tested	0.0194218	D010051	Ovarian Neoplasms
	CHEMBL1488	D009260	URACIL MUSTARD	Nail Diseases	0	Never tested	0.0349045	D010051	Ovarian Neoplasms
	CHEMBL1488	D016491	URACIL MUSTARD	Peripheral Vascular Diseases	0	Never tested	0.00650963	D010051	Ovarian Neoplasms
	CHEMBL1488	D011111	URACIL MUSTARD	Polymyalgia Rheumatica	0	Never tested	0.0254442	D010051	Ovarian Neoplasms
	CHEMBL1488	D013118	URACIL MUSTARD	Spinal Cord Diseases	0	Never tested	0.00330752	D010051	Ovarian Neoplasms
	CHEMBL1488	D014581	URACIL MUSTARD	Urticaria	0	Never tested	0.00816632	D010051	Ovarian Neoplasms
	CHEMBL1488	D014648	URACIL MUSTARD	Varicose Veins	0	Never tested	0.029056	D010051	Ovarian Neoplasms
	CHEMBL1488	D010031	URACIL MUSTARD	Otitis	0	Never tested	0.0013427	D010051	Ovarian Neoplasms
	CHEMBL1488	D019966	URACIL MUSTARD	Substance-Related Disorders	0	Never tested	0.0126328	D010051	Ovarian Neoplasms
	CHEMBL1488	D015155	URACIL MUSTARD	Esophageal Spasm, Diffuse	0	Never tested	0.00132488	D010051	Ovarian Neoplasms
	CHEMBL1489	D001289	AZACITIDINE	Attention Deficit Disorder with Hyperactivity	0	Never tested	0.00593608	D000740	Anemia
	CHEMBL1489	D001008	AZACITIDINE	Anxiety Disorders	0	Never tested	0.0311155	D013921 ||| D000740	Thrombocytopenia ||| Anemia
	CHEMBL1489	D013313	AZACITIDINE	Stress Disorders, Post-Traumatic	0	Never tested	0.00880104	D000740	Anemia
	CHEMBL1489	D000856	AZACITIDINE	Anorexia Nervosa	0	Never tested	0.0158636	D000740	Anemia
	CHEMBL1489	D015228	AZACITIDINE	Hypertriglyceridemia	0	Never tested	0.0103651	D000740	Anemia
	CHEMBL1489	D003324	AZACITIDINE	Coronary Artery Disease	0	Never tested	0.00131106	D013921 ||| D000740	Thrombocytopenia ||| Anemia
	CHEMBL1489	D009765	AZACITIDINE	Obesity	0	Never tested	0.00750351	D013921 ||| D000740	Thrombocytopenia ||| Anemia
	CHEMBL1489	D010300	AZACITIDINE	Parkinson Disease	0	Never tested	0.00696373	D013921 ||| D000740	Thrombocytopenia ||| Anemia
	CHEMBL1489	D013771	AZACITIDINE	Tetralogy of Fallot	0	Never tested	0.00723763	D000740	Anemia
	CHEMBL1489	D001172	AZACITIDINE	Arthritis, Rheumatoid	0	Never tested	0.0100863	D013921 ||| D000740	Thrombocytopenia ||| Anemia
	CHEMBL1489	D003424	AZACITIDINE	Crohn Disease	0	Never tested	0.0012334	D000740	Anemia
	CHEMBL1489	D003093	AZACITIDINE	Colitis, Ulcerative	0	Never tested	0.00776111	D000740	Anemia
	CHEMBL1489	D015212	AZACITIDINE	Inflammatory Bowel Diseases	0	Never tested	0.0102784	D013921 ||| D000740	Thrombocytopenia ||| Anemia
	CHEMBL1489	D002761	AZACITIDINE	Cholangitis	0	Never tested	0.000930823	D000740	Anemia
	CHEMBL1489	D017098	AZACITIDINE	IgA Deficiency	0	Status unknown	0.00457868	D000740	Anemia
	CHEMBL1489	D008268	AZACITIDINE	Macular Degeneration	0	Never tested	0.00877433	D013921 ||| D000740	Thrombocytopenia ||| Anemia
	CHEMBL1489	D034381	AZACITIDINE	Hearing Loss	0	Never tested	0.00484633	D000740	Anemia
	CHEMBL1489	D000505	AZACITIDINE	Alopecia	0	Never tested	0.0204584	D000740	Anemia
	CHEMBL1489	D019226	AZACITIDINE	Oral Ulcer	0	Never tested	0.0164102	D000740	Anemia
	CHEMBL1489	D000787	AZACITIDINE	Angina Pectoris	0	Never tested	0.00632163	D013921 ||| D000740	Thrombocytopenia ||| Anemia
	CHEMBL1489	D065631	AZACITIDINE	Rhinitis, Allergic	0	Never tested	0.0062267	D013921 ||| D000740	Thrombocytopenia ||| Anemia
	CHEMBL1489	D001249	AZACITIDINE	Asthma	0	Never tested	0.00624965	D013921 ||| D000740	Thrombocytopenia ||| Anemia
	CHEMBL1489	D005764	AZACITIDINE	Gastroesophageal Reflux	0	Never tested	0.0231716	D013921 ||| D000740	Thrombocytopenia ||| Anemia
	CHEMBL1489	D007037	AZACITIDINE	Hypothyroidism	0	Never tested	0.00928333	D000740	Anemia
	CHEMBL1489	D008881	AZACITIDINE	Migraine Disorders	0	Never tested	0.00145842	D013921 ||| D000740	Thrombocytopenia ||| Anemia
	CHEMBL1489	D004485	AZACITIDINE	Eczema	0	Never tested	0.0051891	D013921 ||| D000740	Thrombocytopenia ||| Anemia
	CHEMBL1489	D006937	AZACITIDINE	Hypercholesterolemia	0	Never tested	0.00629698	D013921 ||| D000740	Thrombocytopenia ||| Anemia
	CHEMBL1489	D012626	AZACITIDINE	Sebaceous Gland Neoplasms	0	Status unknown	0.00453471	D000740	Anemia
	CHEMBL1489	D001943	AZACITIDINE	Breast Neoplasms	0	Phase unknown	0.0191287	D013921 ||| D000740	Thrombocytopenia ||| Anemia
	CHEMBL1489	D002280	AZACITIDINE	Carcinoma, Basal Cell	0	Never tested	0.00212162	D013921 ||| D000740	Thrombocytopenia ||| Anemia
	CHEMBL1489	D000230	AZACITIDINE	Adenocarcinoma	0	Phase II	0.0184372	D000740	Anemia
	CHEMBL1489	D002386	AZACITIDINE	Cataract	0	Never tested	0.0110229	D013921 ||| D000740	Thrombocytopenia ||| Anemia
	CHEMBL1489	D006552	AZACITIDINE	Hernia, Inguinal	0	Never tested	0.0201324	D013921 ||| D000740	Thrombocytopenia ||| Anemia
	CHEMBL1489	D012005	AZACITIDINE	Rectal Prolapse	0	Status unknown	0.0412368	D000740	Anemia
	CHEMBL1489	D014029	AZACITIDINE	Tobacco Use Disorder	0	Never tested	0.020226	D000740	Anemia
	CHEMBL1489	D009203	AZACITIDINE	Myocardial Infarction	0	Never tested	0.051925	D013921 ||| D000740	Thrombocytopenia ||| Anemia
	CHEMBL1489	D005756	AZACITIDINE	Gastritis	0	Never tested	0.00546291	D013921 ||| D000740	Thrombocytopenia ||| Anemia
	CHEMBL1489	D006548	AZACITIDINE	Hernia, Diaphragmatic	0	Never tested	0.00356452	D013921 ||| D000740	Thrombocytopenia ||| Anemia
	CHEMBL1489	D000076385	AZACITIDINE	Diverticular Diseases	0	Never tested	0.020941	D000740	Anemia
	CHEMBL1489	D007319	AZACITIDINE	Sleep Initiation and Maintenance Disorders	0	Never tested	0.00428499	D013921 ||| D000740	Thrombocytopenia ||| Anemia
	CHEMBL1489	D009290	AZACITIDINE	Narcolepsy	0	Never tested	0.0346642	D013921 ||| D000740	Thrombocytopenia ||| Anemia
	CHEMBL1489	D003922	AZACITIDINE	Diabetes Mellitus, Type 1	0	Never tested	0.0043281	D000740	Anemia
	CHEMBL1489	D002446	AZACITIDINE	Celiac Disease	0	Never tested	0.0110326	D000740	Anemia
	CHEMBL1489	D008105	AZACITIDINE	Liver Cirrhosis, Biliary	0	Never tested	0.00419638	D000740	Anemia
	CHEMBL1489	D014820	AZACITIDINE	Vitiligo	0	Never tested	0.00175231	D000740	Anemia
	CHEMBL1489	D009798	AZACITIDINE	Ocular Hypertension	0	Never tested	0.00302154	D000740	Anemia
	CHEMBL1489	D009447	AZACITIDINE	Neuroblastoma	0	Phase I	0.0150412	D000740	Anemia
	CHEMBL1489	D012559	AZACITIDINE	Schizophrenia	0	Never tested	0.00775177	D013921 ||| D000740	Thrombocytopenia ||| Anemia
	CHEMBL1489	D000690	AZACITIDINE	Amyotrophic Lateral Sclerosis	0	Never tested	0.0235553	D000740	Anemia
	CHEMBL1489	D008180	AZACITIDINE	Lupus Erythematosus, Systemic	0	Never tested	0.0288814	D013921 ||| D000740	Thrombocytopenia ||| Anemia
	CHEMBL1489	D000437	AZACITIDINE	Alcoholism	0	Never tested	0.0053082	D000740	Anemia
	CHEMBL1489	D000067877	AZACITIDINE	Autism Spectrum Disorder	0	Never tested	0.00693314	D000740	Anemia
	CHEMBL1489	D001714	AZACITIDINE	Bipolar Disorder	0	Never tested	0.0172604	D013921 ||| D000740	Thrombocytopenia ||| Anemia
	CHEMBL1489	D009771	AZACITIDINE	Obsessive-Compulsive Disorder	0	Never tested	0.0221432	D000740	Anemia
	CHEMBL1489	D003924	AZACITIDINE	Diabetes Mellitus, Type 2	0	Never tested	0.0112405	D000740	Anemia
	CHEMBL1489	D000544	AZACITIDINE	Alzheimer Disease	0	Never tested	0.00667654	D000740	Anemia
	CHEMBL1489	D004827	AZACITIDINE	Epilepsy	0	Never tested	0.00433731	D013921 ||| D000740	Thrombocytopenia ||| Anemia
	CHEMBL1489	D005901	AZACITIDINE	Glaucoma	0	Never tested	0.0194157	D013921 ||| D000740	Thrombocytopenia ||| Anemia
	CHEMBL1489	D051436	AZACITIDINE	Renal Insufficiency, Chronic	0	Phase II	0.020524	D000740	Anemia
	CHEMBL1489	D013167	AZACITIDINE	Spondylitis, Ankylosing	0	Never tested	0.00264592	D000740	Anemia
	CHEMBL1489	D003863	AZACITIDINE	Depression	0	Never tested	0.00522421	D013921 ||| D000740	Thrombocytopenia ||| Anemia
	CHEMBL1489	D010003	AZACITIDINE	Osteoarthritis	0	Never tested	0.00336836	D013921 ||| D000740	Thrombocytopenia ||| Anemia
	CHEMBL1489	D000419	AZACITIDINE	Albuminuria	0	Never tested	0.0149181	D000740	Anemia
	CHEMBL1489	D001281	AZACITIDINE	Atrial Fibrillation	0	Phase unknown	0.00107263	D013921 ||| D000740	Thrombocytopenia ||| Anemia
	CHEMBL1489	D006973	AZACITIDINE	Hypertension	0	Never tested	0.00310541	D013921 ||| D000740	Thrombocytopenia ||| Anemia
	CHEMBL1489	D006327	AZACITIDINE	Heart Block	0	Never tested	0.0175087	D013921 ||| D000740	Thrombocytopenia ||| Anemia
	CHEMBL1489	D055623	AZACITIDINE	Keratosis, Actinic	0	Never tested	0.0108254	D013921 ||| D000740	Thrombocytopenia ||| Anemia
	CHEMBL1489	D001991	AZACITIDINE	Bronchitis	0	Never tested	0.0087522	D013921 ||| D000740	Thrombocytopenia ||| Anemia
	CHEMBL1489	D008175	AZACITIDINE	Lung Neoplasms	0	Phase unknown	0.0116267	D013921 ||| D000740	Thrombocytopenia ||| Anemia
	CHEMBL1489	D008545	AZACITIDINE	Melanoma	0	Phase II	0.0197841	D013921 ||| D000740	Thrombocytopenia ||| Anemia
	CHEMBL1489	D008228	AZACITIDINE	Lymphoma, Non-Hodgkin	0	Phase II	0.00782042	D013921 ||| D000740	Thrombocytopenia ||| Anemia
	CHEMBL1489	D002294	AZACITIDINE	Carcinoma, Squamous Cell	0	Phase I	0.00535131	D013921 ||| D000740	Thrombocytopenia ||| Anemia
	CHEMBL1489	D002349	AZACITIDINE	Carpal Tunnel Syndrome	0	Never tested	0.00706427	D013921 ||| D000740	Thrombocytopenia ||| Anemia
	CHEMBL1489	D016883	AZACITIDINE	Diabetic Ketoacidosis	0	Never tested	0.0124568	D013921 ||| D000740	Thrombocytopenia ||| Anemia
	CHEMBL1489	D001749	AZACITIDINE	Urinary Bladder Neoplasms	0	Phase I	0.0118469	D013921 ||| D000740	Thrombocytopenia ||| Anemia
	CHEMBL1489	D007889	AZACITIDINE	Leiomyoma	0	Never tested	0.00480383	D013921 ||| D000740	Thrombocytopenia ||| Anemia
	CHEMBL1489	D018798	AZACITIDINE	Anemia, Iron-Deficiency	0	Never tested	0.0448258	D013921 ||| D000740	Thrombocytopenia ||| Anemia
	CHEMBL1489	D000380	AZACITIDINE	Agranulocytosis	0	Never tested	0.0166132	D013921 ||| D000740	Thrombocytopenia ||| Anemia
	CHEMBL1489	D012893	AZACITIDINE	Sleep Wake Disorders	0	Never tested	0.00626153	D013921 ||| D000740	Thrombocytopenia ||| Anemia
	CHEMBL1489	D006429	AZACITIDINE	Hemiplegia	0	Never tested	0.0138266	D013921 ||| D000740	Thrombocytopenia ||| Anemia
	CHEMBL1489	D011655	AZACITIDINE	Pulmonary Embolism	0	Never tested	0.00207597	D013921 ||| D000740	Thrombocytopenia ||| Anemia
	CHEMBL1489	D009202	AZACITIDINE	Cardiomyopathies	0	Never tested	0.0340855	D013921 ||| D000740	Thrombocytopenia ||| Anemia
	CHEMBL1489	D013345	AZACITIDINE	Subarachnoid Hemorrhage	0	Never tested	0.0279337	D013921 ||| D000740	Thrombocytopenia ||| Anemia
	CHEMBL1489	D002543	AZACITIDINE	Cerebral Hemorrhage	0	Never tested	0.00793321	D013921 ||| D000740	Thrombocytopenia ||| Anemia
	CHEMBL1489	D002544	AZACITIDINE	Cerebral Infarction	0	Never tested	0.00109345	D013921 ||| D000740	Thrombocytopenia ||| Anemia
	CHEMBL1489	D050197	AZACITIDINE	Arteriosclerosis	0	Never tested	0.0159052	D013921 ||| D000740	Thrombocytopenia ||| Anemia
	CHEMBL1489	D010689	AZACITIDINE	Phlebitis	0	Never tested	0.0361403	D013921 ||| D000740	Thrombocytopenia ||| Anemia
	CHEMBL1489	D006484	AZACITIDINE	Hemorrhoids	0	Never tested	0.00536502	D013921 ||| D000740	Thrombocytopenia ||| Anemia
	CHEMBL1489	D007022	AZACITIDINE	Hypotension	0	Never tested	0.00384301	D013921 ||| D000740	Thrombocytopenia ||| Anemia
	CHEMBL1489	D012852	AZACITIDINE	Sinusitis	0	Never tested	0.0329778	D013921 ||| D000740	Thrombocytopenia ||| Anemia
	CHEMBL1489	D010996	AZACITIDINE	Pleural Effusion	0	Never tested	0.0271137	D013921 ||| D000740	Thrombocytopenia ||| Anemia
	CHEMBL1489	D011030	AZACITIDINE	Pneumothorax	0	Never tested	0.0229847	D013921 ||| D000740	Thrombocytopenia ||| Anemia
	CHEMBL1489	D014060	AZACITIDINE	Tongue Diseases	0	Status unknown	0.0147341	D013921 ||| D000740	Thrombocytopenia ||| Anemia
	CHEMBL1489	D004941	AZACITIDINE	Esophagitis	0	Never tested	0.00607589	D013921 ||| D000740	Thrombocytopenia ||| Anemia
	CHEMBL1489	D013276	AZACITIDINE	Stomach Ulcer	0	Never tested	0.000159465	D013921 ||| D000740	Thrombocytopenia ||| Anemia
	CHEMBL1489	D004415	AZACITIDINE	Dyspepsia	0	Never tested	0.0139317	D013921 ||| D000740	Thrombocytopenia ||| Anemia
	CHEMBL1489	D002769	AZACITIDINE	Cholelithiasis	0	Never tested	0.0186208	D013921 ||| D000740	Thrombocytopenia ||| Anemia
	CHEMBL1489	D002764	AZACITIDINE	Cholecystitis	0	Never tested	0.0233133	D013921 ||| D000740	Thrombocytopenia ||| Anemia
	CHEMBL1489	D010195	AZACITIDINE	Pancreatitis	0	Never tested	0.0170793	D013921 ||| D000740	Thrombocytopenia ||| Anemia
	CHEMBL1489	D008286	AZACITIDINE	Malabsorption Syndromes	0	Never tested	0.0173749	D013921 ||| D000740	Thrombocytopenia ||| Anemia
	CHEMBL1489	D002481	AZACITIDINE	Cellulitis	0	Never tested	0.0372217	D013921 ||| D000740	Thrombocytopenia ||| Anemia
	CHEMBL1489	D011537	AZACITIDINE	Pruritus	0	Never tested	0.00603261	D013921 ||| D000740	Thrombocytopenia ||| Anemia
	CHEMBL1489	D008010	AZACITIDINE	Lichen Planus	0	Never tested	0.0637127	D013921 ||| D000740	Thrombocytopenia ||| Anemia
	CHEMBL1489	D017492	AZACITIDINE	Keratosis, Seborrheic	0	Never tested	0.0098726	D013921 ||| D000740	Thrombocytopenia ||| Anemia
	CHEMBL1489	D011704	AZACITIDINE	Pyelonephritis	0	Never tested	0.0335289	D013921 ||| D000740	Thrombocytopenia ||| Anemia
	CHEMBL1489	D058186	AZACITIDINE	Acute Kidney Injury	0	Phase II	0.0177589	D013921 ||| D000740	Thrombocytopenia ||| Anemia
	CHEMBL1489	D007676	AZACITIDINE	Kidney Failure, Chronic	0	Never tested	0.00213149	D013921 ||| D000740	Thrombocytopenia ||| Anemia
	CHEMBL1489	D003556	AZACITIDINE	Cystitis	0	Never tested	0.0171927	D013921 ||| D000740	Thrombocytopenia ||| Anemia
	CHEMBL1489	D011470	AZACITIDINE	Prostatic Hyperplasia	0	Never tested	0.0226746	D013921 ||| D000740	Thrombocytopenia ||| Anemia
	CHEMBL1489	D011472	AZACITIDINE	Prostatitis	0	Never tested	0.000784002	D013921 ||| D000740	Thrombocytopenia ||| Anemia
	CHEMBL1489	D005348	AZACITIDINE	Fibrocystic Breast Disease	0	Never tested	0.0312292	D013921 ||| D000740	Thrombocytopenia ||| Anemia
	CHEMBL1489	D006177	AZACITIDINE	Gynecomastia	0	Never tested	0.0108658	D013921 ||| D000740	Thrombocytopenia ||| Anemia
	CHEMBL1489	D004715	AZACITIDINE	Endometriosis	0	Never tested	0.00353439	D013921 ||| D000740	Thrombocytopenia ||| Anemia
	CHEMBL1489	D003680	AZACITIDINE	Deglutition Disorders	0	Never tested	0.0135352	D013921 ||| D000740	Thrombocytopenia ||| Anemia
	CHEMBL1489	D001201	AZACITIDINE	Ascites	0	Never tested	0.0153825	D013921 ||| D000740	Thrombocytopenia ||| Anemia
	CHEMBL1489	D005076	AZACITIDINE	Exanthema	0	Never tested	0.0285732	D013921 ||| D000740	Thrombocytopenia ||| Anemia
	CHEMBL1489	D014717	AZACITIDINE	Vertigo	0	Never tested	0.0253687	D013921 ||| D000740	Thrombocytopenia ||| Anemia
	CHEMBL1489	D013575	AZACITIDINE	Syncope	0	Never tested	0.00180499	D013921 ||| D000740	Thrombocytopenia ||| Anemia
	CHEMBL1489	D007766	AZACITIDINE	Lacrimal Apparatus Diseases	0	Never tested	0.00473727	D013921 ||| D000740	Thrombocytopenia ||| Anemia
	CHEMBL1489	D006471	AZACITIDINE	Gastrointestinal Hemorrhage	0	Never tested	0.0180313	D013921 ||| D000740	Thrombocytopenia ||| Anemia
	CHEMBL1489	D010437	AZACITIDINE	Peptic Ulcer	0	Never tested	0.00292275	D013921 ||| D000740	Thrombocytopenia ||| Anemia
	CHEMBL1489	D005921	AZACITIDINE	Glomerulonephritis	0	Never tested	0.00325604	D013921 ||| D000740	Thrombocytopenia ||| Anemia
	CHEMBL1489	D006333	AZACITIDINE	Heart Failure	0	Never tested	0.0224243	D013921 ||| D000740	Thrombocytopenia ||| Anemia
	CHEMBL1489	D006547	AZACITIDINE	Hernia	0	Never tested	0.00756163	D013921 ||| D000740	Thrombocytopenia ||| Anemia
	CHEMBL1489	D006689	AZACITIDINE	Hodgkin Disease	0	Phase III	0.0291356	D013921 ||| D000740	Thrombocytopenia ||| Anemia
	CHEMBL1489	D008113	AZACITIDINE	Liver Neoplasms	0	Never tested	0.00390946	D013921 ||| D000740	Thrombocytopenia ||| Anemia
	CHEMBL1489	D010051	AZACITIDINE	Ovarian Neoplasms	0	Phase II	0.00434402	D013921 ||| D000740	Thrombocytopenia ||| Anemia
	CHEMBL1489	D011471	AZACITIDINE	Prostatic Neoplasms	0	Phase II	0.00789887	D013921 ||| D000740	Thrombocytopenia ||| Anemia
	CHEMBL1489	D000647	AZACITIDINE	Amnesia	0	Never tested	0.00401491	D013921 ||| D000740	Thrombocytopenia ||| Anemia
	CHEMBL1489	D007951	AZACITIDINE	Leukemia, Myeloid	0	Phase unknown	0.0452089	D013921 ||| D000740	Thrombocytopenia ||| Anemia
	CHEMBL1489	D000152	AZACITIDINE	Acne Vulgaris	0	Never tested	0.00816633	D013921 ||| D000740	Thrombocytopenia ||| Anemia
	CHEMBL1489	D000740	AZACITIDINE	Anemia	1	Approved	0.00203761	D013921	Thrombocytopenia
	CHEMBL1489	D001064	AZACITIDINE	Appendicitis	0	Never tested	0.0219014	D013921 ||| D000740	Thrombocytopenia ||| Anemia
	CHEMBL1489	D003248	AZACITIDINE	Constipation	0	Never tested	0.00218061	D013921 ||| D000740	Thrombocytopenia ||| Anemia
	CHEMBL1489	D015352	AZACITIDINE	Dry Eye Syndromes	0	Never tested	0.0158375	D013921 ||| D000740	Thrombocytopenia ||| Anemia
	CHEMBL1489	D004381	AZACITIDINE	Duodenal Ulcer	0	Never tested	0.00335042	D013921 ||| D000740	Thrombocytopenia ||| Anemia
	CHEMBL1489	D015837	AZACITIDINE	Vestibular Diseases	0	Never tested	0.0128786	D013921 ||| D000740	Thrombocytopenia ||| Anemia
	CHEMBL1489	D005705	AZACITIDINE	Gallbladder Diseases	0	Never tested	0.0125116	D013921 ||| D000740	Thrombocytopenia ||| Anemia
	CHEMBL1489	D006073	AZACITIDINE	Gout	0	Never tested	0.0103268	D013921 ||| D000740	Thrombocytopenia ||| Anemia
	CHEMBL1489	D001145	AZACITIDINE	Arrhythmias, Cardiac	0	Never tested	0.00787151	D013921 ||| D000740	Thrombocytopenia ||| Anemia
	CHEMBL1489	D043183	AZACITIDINE	Irritable Bowel Syndrome	0	Never tested	0.00311067	D013921 ||| D000740	Thrombocytopenia ||| Anemia
	CHEMBL1489	D001851	AZACITIDINE	Bone Diseases, Metabolic	0	Never tested	0.00617401	D013921 ||| D000740	Thrombocytopenia ||| Anemia
	CHEMBL1489	D010024	AZACITIDINE	Osteoporosis	0	Never tested	0.0171345	D013921 ||| D000740	Thrombocytopenia ||| Anemia
	CHEMBL1489	D009443	AZACITIDINE	Neuritis	0	Never tested	0.00244639	D013921 ||| D000740	Thrombocytopenia ||| Anemia
	CHEMBL1489	D010538	AZACITIDINE	Peritonitis	0	Never tested	0.0034695	D013921 ||| D000740	Thrombocytopenia ||| Anemia
	CHEMBL1489	D010998	AZACITIDINE	Pleurisy	0	Never tested	0.0300229	D013921 ||| D000740	Thrombocytopenia ||| Anemia
	CHEMBL1489	D011565	AZACITIDINE	Psoriasis	0	Never tested	0.00453393	D013921 ||| D000740	Thrombocytopenia ||| Anemia
	CHEMBL1489	D012163	AZACITIDINE	Retinal Detachment	0	Never tested	0.0308436	D013921 ||| D000740	Thrombocytopenia ||| Anemia
	CHEMBL1489	D012393	AZACITIDINE	Rosacea	0	Never tested	0.00143397	D013921 ||| D000740	Thrombocytopenia ||| Anemia
	CHEMBL1489	D006042	AZACITIDINE	Goiter	0	Never tested	0.00896504	D013921 ||| D000740	Thrombocytopenia ||| Anemia
	CHEMBL1489	D002546	AZACITIDINE	Ischemic Attack, Transient	0	Never tested	0.01665	D013921 ||| D000740	Thrombocytopenia ||| Anemia
	CHEMBL1489	D000083242	AZACITIDINE	Ischemic Stroke	0	Never tested	0.00115394	D013921 ||| D000740	Thrombocytopenia ||| Anemia
	CHEMBL1489	D012891	AZACITIDINE	Sleep Apnea Syndromes	0	Never tested	0.00507162	D013921 ||| D000740	Thrombocytopenia ||| Anemia
	CHEMBL1489	D013921	AZACITIDINE	Thrombocytopenia	1	Approved	0.0136763	D000740	Anemia
	CHEMBL1489	D015179	AZACITIDINE	Colorectal Neoplasms	0	Phase II	0.0191012	D000740	Anemia
	CHEMBL1489	D006627	AZACITIDINE	Hirschsprung Disease	0	Never tested	0.0159302	D000740	Anemia
	CHEMBL1489	D013964	AZACITIDINE	Thyroid Neoplasms	0	Phase II	0.0282159	D000740	Anemia
	CHEMBL1489	D010001	AZACITIDINE	Osteitis Deformans	0	Never tested	0.00850708	D000740	Anemia
	CHEMBL1489	D007018	AZACITIDINE	Hypopituitarism	0	Never tested	0.00819579	D000740	Anemia
	CHEMBL1489	D020246	AZACITIDINE	Venous Thrombosis	0	Never tested	0.00147396	D000740	Anemia
	CHEMBL1489	D000075224	AZACITIDINE	Cardiac Conduction System Disease	0	Never tested	0.0113661	D013921 ||| D000740	Thrombocytopenia ||| Anemia
	CHEMBL1489	D003731	AZACITIDINE	Dental Caries	0	Never tested	0.00654149	D013921 ||| D000740	Thrombocytopenia ||| Anemia
	CHEMBL1489	D005242	AZACITIDINE	Fecal Incontinence	0	Never tested	0.000939196	D013921 ||| D000740	Thrombocytopenia ||| Anemia
	CHEMBL1489	D016055	AZACITIDINE	Urinary Retention	0	Never tested	0.0150633	D013921 ||| D000740	Thrombocytopenia ||| Anemia
	CHEMBL1489	D011141	AZACITIDINE	Polyuria	0	Never tested	0.00522051	D013921 ||| D000740	Thrombocytopenia ||| Anemia
	CHEMBL1489	D007762	AZACITIDINE	Labyrinthitis	0	Never tested	0.0131491	D013921 ||| D000740	Thrombocytopenia ||| Anemia
	CHEMBL1489	D012878	AZACITIDINE	Skin Neoplasms	0	Phase II	0.0196829	D013921 ||| D000740	Thrombocytopenia ||| Anemia
	CHEMBL1489	D009260	AZACITIDINE	Nail Diseases	0	Never tested	0.0124473	D013921 ||| D000740	Thrombocytopenia ||| Anemia
	CHEMBL1489	D016491	AZACITIDINE	Peripheral Vascular Diseases	0	Never tested	0.0210459	D013921 ||| D000740	Thrombocytopenia ||| Anemia
	CHEMBL1489	D011111	AZACITIDINE	Polymyalgia Rheumatica	0	Never tested	0.0301638	D013921 ||| D000740	Thrombocytopenia ||| Anemia
	CHEMBL1489	D013118	AZACITIDINE	Spinal Cord Diseases	0	Never tested	0.00561951	D013921 ||| D000740	Thrombocytopenia ||| Anemia
	CHEMBL1489	D014581	AZACITIDINE	Urticaria	0	Never tested	0.0142342	D013921 ||| D000740	Thrombocytopenia ||| Anemia
	CHEMBL1489	D014648	AZACITIDINE	Varicose Veins	0	Never tested	0.00331337	D013921 ||| D000740	Thrombocytopenia ||| Anemia
	CHEMBL1489	D010031	AZACITIDINE	Otitis	0	Never tested	0.0314679	D013921 ||| D000740	Thrombocytopenia ||| Anemia
	CHEMBL1489	D019966	AZACITIDINE	Substance-Related Disorders	0	Never tested	0.0115885	D013921 ||| D000740	Thrombocytopenia ||| Anemia
	CHEMBL1489	D015155	AZACITIDINE	Esophageal Spasm, Diffuse	0	Never tested	0.0286908	D013921 ||| D000740	Thrombocytopenia ||| Anemia
	CHEMBL1490	D001289	TRIHEXYPHENIDYL	Attention Deficit Disorder with Hyperactivity	0	Never tested	0.000891128	D010300	Parkinson Disease
	CHEMBL1490	D001008	TRIHEXYPHENIDYL	Anxiety Disorders	0	Never tested	0.00566675	D010300	Parkinson Disease
	CHEMBL1490	D013313	TRIHEXYPHENIDYL	Stress Disorders, Post-Traumatic	0	Never tested	0.0138651	D010300	Parkinson Disease
	CHEMBL1490	D000856	TRIHEXYPHENIDYL	Anorexia Nervosa	0	Never tested	0.0972018	D010300	Parkinson Disease
	CHEMBL1490	D015228	TRIHEXYPHENIDYL	Hypertriglyceridemia	0	Never tested	0.0151433	D010300	Parkinson Disease
	CHEMBL1490	D003324	TRIHEXYPHENIDYL	Coronary Artery Disease	0	Never tested	0.00488674	D010300	Parkinson Disease
	CHEMBL1490	D009765	TRIHEXYPHENIDYL	Obesity	0	Never tested	0.0191418	D010300	Parkinson Disease
	CHEMBL1490	D020177	TRIHEXYPHENIDYL	Idiopathic Hypersomnia	0	Never tested	0.00298172	D010300	Parkinson Disease
	CHEMBL1490	D013771	TRIHEXYPHENIDYL	Tetralogy of Fallot	0	Never tested	0.00959409	D010300	Parkinson Disease
	CHEMBL1490	D001172	TRIHEXYPHENIDYL	Arthritis, Rheumatoid	0	Never tested	0.0101459	D010300	Parkinson Disease
	CHEMBL1490	D003424	TRIHEXYPHENIDYL	Crohn Disease	0	Never tested	0.0318095	D010300	Parkinson Disease
	CHEMBL1490	D003093	TRIHEXYPHENIDYL	Colitis, Ulcerative	0	Never tested	0.0116924	D010300	Parkinson Disease
	CHEMBL1490	D015212	TRIHEXYPHENIDYL	Inflammatory Bowel Diseases	0	Never tested	0.0233038	D010300	Parkinson Disease
	CHEMBL1490	D002761	TRIHEXYPHENIDYL	Cholangitis	0	Never tested	0.0131684	D010300	Parkinson Disease
	CHEMBL1490	D017098	TRIHEXYPHENIDYL	IgA Deficiency	0	Status unknown	0.00712669	D010300	Parkinson Disease
	CHEMBL1490	D008268	TRIHEXYPHENIDYL	Macular Degeneration	0	Never tested	0.000583846	D010300	Parkinson Disease
	CHEMBL1490	D034381	TRIHEXYPHENIDYL	Hearing Loss	0	Never tested	0.0052103	D010300	Parkinson Disease
	CHEMBL1490	D014012	TRIHEXYPHENIDYL	Tinnitus	0	Never tested	0.0100902	D010300	Parkinson Disease
	CHEMBL1490	D000505	TRIHEXYPHENIDYL	Alopecia	0	Never tested	0.00606282	D010300	Parkinson Disease
	CHEMBL1490	D019226	TRIHEXYPHENIDYL	Oral Ulcer	0	Never tested	0.0541288	D010300	Parkinson Disease
	CHEMBL1490	D000787	TRIHEXYPHENIDYL	Angina Pectoris	0	Never tested	0.00246991	D010300	Parkinson Disease
	CHEMBL1490	D065631	TRIHEXYPHENIDYL	Rhinitis, Allergic	0	Never tested	0.0115003	D010300	Parkinson Disease
	CHEMBL1490	D001249	TRIHEXYPHENIDYL	Asthma	0	Never tested	0.0036751	D010300	Parkinson Disease
	CHEMBL1490	D005764	TRIHEXYPHENIDYL	Gastroesophageal Reflux	0	Never tested	0.0183605	D010300	Parkinson Disease
	CHEMBL1490	D007037	TRIHEXYPHENIDYL	Hypothyroidism	0	Never tested	0.00574408	D010300	Parkinson Disease
	CHEMBL1490	D008881	TRIHEXYPHENIDYL	Migraine Disorders	0	Never tested	0.0221814	D010300	Parkinson Disease
	CHEMBL1490	D004485	TRIHEXYPHENIDYL	Eczema	0	Never tested	0.00414799	D010300	Parkinson Disease
	CHEMBL1490	D006937	TRIHEXYPHENIDYL	Hypercholesterolemia	0	Never tested	0.0108865	D010300	Parkinson Disease
	CHEMBL1490	D012626	TRIHEXYPHENIDYL	Sebaceous Gland Neoplasms	0	Status unknown	0.0213996	D010300	Parkinson Disease
	CHEMBL1490	D001943	TRIHEXYPHENIDYL	Breast Neoplasms	0	Never tested	0.0275986	D010300	Parkinson Disease
	CHEMBL1490	D002280	TRIHEXYPHENIDYL	Carcinoma, Basal Cell	0	Never tested	0.0337862	D010300	Parkinson Disease
	CHEMBL1490	D000230	TRIHEXYPHENIDYL	Adenocarcinoma	0	Never tested	0.000643548	D010300	Parkinson Disease
	CHEMBL1490	D002386	TRIHEXYPHENIDYL	Cataract	0	Never tested	0.0059606	D010300	Parkinson Disease
	CHEMBL1490	D006552	TRIHEXYPHENIDYL	Hernia, Inguinal	0	Never tested	0.000202819	D010300	Parkinson Disease
	CHEMBL1490	D012005	TRIHEXYPHENIDYL	Rectal Prolapse	0	Status unknown	0.00103893	D010300	Parkinson Disease
	CHEMBL1490	D014029	TRIHEXYPHENIDYL	Tobacco Use Disorder	0	Never tested	0.00421313	D010300	Parkinson Disease
	CHEMBL1490	D009203	TRIHEXYPHENIDYL	Myocardial Infarction	0	Never tested	0.00106506	D010300	Parkinson Disease
	CHEMBL1490	D005756	TRIHEXYPHENIDYL	Gastritis	0	Never tested	0.00952612	D010300	Parkinson Disease
	CHEMBL1490	D006548	TRIHEXYPHENIDYL	Hernia, Diaphragmatic	0	Never tested	0.00482502	D010300	Parkinson Disease
	CHEMBL1490	D000076385	TRIHEXYPHENIDYL	Diverticular Diseases	0	Never tested	0.0165827	D010300	Parkinson Disease
	CHEMBL1490	D007319	TRIHEXYPHENIDYL	Sleep Initiation and Maintenance Disorders	0	Never tested	0.00510286	D010300	Parkinson Disease
	CHEMBL1490	D009290	TRIHEXYPHENIDYL	Narcolepsy	0	Never tested	0.011988	D010300	Parkinson Disease
	CHEMBL1490	D003922	TRIHEXYPHENIDYL	Diabetes Mellitus, Type 1	0	Never tested	0.0140909	D010300	Parkinson Disease
	CHEMBL1490	D002446	TRIHEXYPHENIDYL	Celiac Disease	0	Never tested	0.00818573	D010300	Parkinson Disease
	CHEMBL1490	D008105	TRIHEXYPHENIDYL	Liver Cirrhosis, Biliary	0	Never tested	0.0083441	D010300	Parkinson Disease
	CHEMBL1490	D014820	TRIHEXYPHENIDYL	Vitiligo	0	Never tested	0.0136554	D010300	Parkinson Disease
	CHEMBL1490	D009798	TRIHEXYPHENIDYL	Ocular Hypertension	0	Never tested	0.00389355	D010300	Parkinson Disease
	CHEMBL1490	D009447	TRIHEXYPHENIDYL	Neuroblastoma	0	Never tested	0.0228696	D010300	Parkinson Disease
	CHEMBL1490	D012559	TRIHEXYPHENIDYL	Schizophrenia	0	Never tested	0.044009	D010300	Parkinson Disease
	CHEMBL1490	D000690	TRIHEXYPHENIDYL	Amyotrophic Lateral Sclerosis	0	Never tested	0.0103916	D010300	Parkinson Disease
	CHEMBL1490	D008180	TRIHEXYPHENIDYL	Lupus Erythematosus, Systemic	0	Never tested	0.00886166	D010300	Parkinson Disease
	CHEMBL1490	D000437	TRIHEXYPHENIDYL	Alcoholism	0	Never tested	0.00271047	D010300	Parkinson Disease
	CHEMBL1490	D000067877	TRIHEXYPHENIDYL	Autism Spectrum Disorder	0	Never tested	0.0193595	D010300	Parkinson Disease
	CHEMBL1490	D001714	TRIHEXYPHENIDYL	Bipolar Disorder	0	Never tested	0.00439683	D010300	Parkinson Disease
	CHEMBL1490	D009771	TRIHEXYPHENIDYL	Obsessive-Compulsive Disorder	0	Never tested	0.00328205	D010300	Parkinson Disease
	CHEMBL1490	D003924	TRIHEXYPHENIDYL	Diabetes Mellitus, Type 2	0	Never tested	0.0145593	D010300	Parkinson Disease
	CHEMBL1490	D000544	TRIHEXYPHENIDYL	Alzheimer Disease	0	Never tested	0.0160086	D010300	Parkinson Disease
	CHEMBL1490	D004827	TRIHEXYPHENIDYL	Epilepsy	0	Never tested	0.00452211	D010300	Parkinson Disease
	CHEMBL1490	D005901	TRIHEXYPHENIDYL	Glaucoma	0	Never tested	0.00378706	D010300	Parkinson Disease
	CHEMBL1490	D051436	TRIHEXYPHENIDYL	Renal Insufficiency, Chronic	0	Never tested	0.00126462	D010300	Parkinson Disease
	CHEMBL1490	D013167	TRIHEXYPHENIDYL	Spondylitis, Ankylosing	0	Never tested	0.0188642	D010300	Parkinson Disease
	CHEMBL1490	D003863	TRIHEXYPHENIDYL	Depression	0	Never tested	0.000408002	D010300	Parkinson Disease
	CHEMBL1490	D010003	TRIHEXYPHENIDYL	Osteoarthritis	0	Never tested	0.01694	D010300	Parkinson Disease
	CHEMBL1490	D000419	TRIHEXYPHENIDYL	Albuminuria	0	Never tested	0.0185915	D010300	Parkinson Disease
	CHEMBL1490	D001281	TRIHEXYPHENIDYL	Atrial Fibrillation	0	Never tested	0.00952813	D010300	Parkinson Disease
	CHEMBL1490	D006973	TRIHEXYPHENIDYL	Hypertension	0	Never tested	0.013002	D010300	Parkinson Disease
	CHEMBL1490	D006327	TRIHEXYPHENIDYL	Heart Block	0	Never tested	0.0192766	D010300	Parkinson Disease
	CHEMBL1490	D055623	TRIHEXYPHENIDYL	Keratosis, Actinic	0	Never tested	0.00938917	D010300	Parkinson Disease
	CHEMBL1490	D001991	TRIHEXYPHENIDYL	Bronchitis	0	Never tested	0.0191304	D010300	Parkinson Disease
	CHEMBL1490	D008175	TRIHEXYPHENIDYL	Lung Neoplasms	0	Never tested	0.0325304	D010300	Parkinson Disease
	CHEMBL1490	D008545	TRIHEXYPHENIDYL	Melanoma	0	Never tested	0.0398311	D010300	Parkinson Disease
	CHEMBL1490	D008228	TRIHEXYPHENIDYL	Lymphoma, Non-Hodgkin	0	Never tested	0.00672491	D010300	Parkinson Disease
	CHEMBL1490	D002294	TRIHEXYPHENIDYL	Carcinoma, Squamous Cell	0	Never tested	0.00529272	D010300	Parkinson Disease
	CHEMBL1490	D002349	TRIHEXYPHENIDYL	Carpal Tunnel Syndrome	0	Never tested	0.00385515	D010300	Parkinson Disease
	CHEMBL1490	D016883	TRIHEXYPHENIDYL	Diabetic Ketoacidosis	0	Never tested	0.0281005	D010300	Parkinson Disease
	CHEMBL1490	D001749	TRIHEXYPHENIDYL	Urinary Bladder Neoplasms	0	Never tested	0.0136005	D010300	Parkinson Disease
	CHEMBL1490	D007889	TRIHEXYPHENIDYL	Leiomyoma	0	Never tested	0.0141204	D010300	Parkinson Disease
	CHEMBL1490	D018798	TRIHEXYPHENIDYL	Anemia, Iron-Deficiency	0	Never tested	0.0361645	D010300	Parkinson Disease
	CHEMBL1490	D000380	TRIHEXYPHENIDYL	Agranulocytosis	0	Never tested	0.00960313	D010300	Parkinson Disease
	CHEMBL1490	D012893	TRIHEXYPHENIDYL	Sleep Wake Disorders	0	Never tested	0.00133844	D010300	Parkinson Disease
	CHEMBL1490	D006429	TRIHEXYPHENIDYL	Hemiplegia	0	Never tested	0.00708327	D010300	Parkinson Disease
	CHEMBL1490	D011655	TRIHEXYPHENIDYL	Pulmonary Embolism	0	Never tested	0.0148365	D010300	Parkinson Disease
	CHEMBL1490	D009202	TRIHEXYPHENIDYL	Cardiomyopathies	0	Never tested	0.00299126	D010300	Parkinson Disease
	CHEMBL1490	D013345	TRIHEXYPHENIDYL	Subarachnoid Hemorrhage	0	Never tested	0.00134222	D010300	Parkinson Disease
	CHEMBL1490	D002543	TRIHEXYPHENIDYL	Cerebral Hemorrhage	0	Never tested	0.00341034	D010300	Parkinson Disease
	CHEMBL1490	D002544	TRIHEXYPHENIDYL	Cerebral Infarction	0	Never tested	0.0255495	D010300	Parkinson Disease
	CHEMBL1490	D050197	TRIHEXYPHENIDYL	Arteriosclerosis	0	Never tested	0.0198465	D010300	Parkinson Disease
	CHEMBL1490	D010689	TRIHEXYPHENIDYL	Phlebitis	0	Never tested	0.0434557	D010300	Parkinson Disease
	CHEMBL1490	D006484	TRIHEXYPHENIDYL	Hemorrhoids	0	Never tested	0.00877049	D010300	Parkinson Disease
	CHEMBL1490	D007022	TRIHEXYPHENIDYL	Hypotension	0	Never tested	0.0190475	D010300	Parkinson Disease
	CHEMBL1490	D012852	TRIHEXYPHENIDYL	Sinusitis	0	Never tested	0.038094	D010300	Parkinson Disease
	CHEMBL1490	D010996	TRIHEXYPHENIDYL	Pleural Effusion	0	Never tested	0.0320151	D010300	Parkinson Disease
	CHEMBL1490	D011030	TRIHEXYPHENIDYL	Pneumothorax	0	Never tested	0.00376176	D010300	Parkinson Disease
	CHEMBL1490	D014060	TRIHEXYPHENIDYL	Tongue Diseases	0	Status unknown	0.00953364	D010300	Parkinson Disease
	CHEMBL1490	D004941	TRIHEXYPHENIDYL	Esophagitis	0	Never tested	0.00671447	D010300	Parkinson Disease
	CHEMBL1490	D013276	TRIHEXYPHENIDYL	Stomach Ulcer	0	Never tested	0.00298489	D010300	Parkinson Disease
	CHEMBL1490	D004415	TRIHEXYPHENIDYL	Dyspepsia	0	Never tested	0.0106729	D010300	Parkinson Disease
	CHEMBL1490	D002769	TRIHEXYPHENIDYL	Cholelithiasis	0	Never tested	0.0023901	D010300	Parkinson Disease
	CHEMBL1490	D002764	TRIHEXYPHENIDYL	Cholecystitis	0	Never tested	0.00617873	D010300	Parkinson Disease
	CHEMBL1490	D010195	TRIHEXYPHENIDYL	Pancreatitis	0	Never tested	0.00571012	D010300	Parkinson Disease
	CHEMBL1490	D008286	TRIHEXYPHENIDYL	Malabsorption Syndromes	0	Never tested	0.0276922	D010300	Parkinson Disease
	CHEMBL1490	D002481	TRIHEXYPHENIDYL	Cellulitis	0	Never tested	0.0169297	D010300	Parkinson Disease
	CHEMBL1490	D011537	TRIHEXYPHENIDYL	Pruritus	0	Never tested	0.00145264	D010300	Parkinson Disease
	CHEMBL1490	D008010	TRIHEXYPHENIDYL	Lichen Planus	0	Never tested	0.159258	D010300	Parkinson Disease
	CHEMBL1490	D017492	TRIHEXYPHENIDYL	Keratosis, Seborrheic	0	Never tested	0.0211436	D010300	Parkinson Disease
	CHEMBL1490	D011704	TRIHEXYPHENIDYL	Pyelonephritis	0	Never tested	0.0127206	D010300	Parkinson Disease
	CHEMBL1490	D058186	TRIHEXYPHENIDYL	Acute Kidney Injury	0	Never tested	0.0221625	D010300	Parkinson Disease
	CHEMBL1490	D007676	TRIHEXYPHENIDYL	Kidney Failure, Chronic	0	Never tested	0.00580673	D010300	Parkinson Disease
	CHEMBL1490	D003556	TRIHEXYPHENIDYL	Cystitis	0	Never tested	0.0140555	D010300	Parkinson Disease
	CHEMBL1490	D011470	TRIHEXYPHENIDYL	Prostatic Hyperplasia	0	Never tested	0.0301271	D010300	Parkinson Disease
	CHEMBL1490	D011472	TRIHEXYPHENIDYL	Prostatitis	0	Never tested	0.000977552	D010300	Parkinson Disease
	CHEMBL1490	D005348	TRIHEXYPHENIDYL	Fibrocystic Breast Disease	0	Never tested	0.0463311	D010300	Parkinson Disease
	CHEMBL1490	D006177	TRIHEXYPHENIDYL	Gynecomastia	0	Never tested	0.00666414	D010300	Parkinson Disease
	CHEMBL1490	D004715	TRIHEXYPHENIDYL	Endometriosis	0	Never tested	0.00434167	D010300	Parkinson Disease
	CHEMBL1490	D003680	TRIHEXYPHENIDYL	Deglutition Disorders	0	Never tested	0.00336121	D010300	Parkinson Disease
	CHEMBL1490	D001201	TRIHEXYPHENIDYL	Ascites	0	Never tested	0.0241671	D010300	Parkinson Disease
	CHEMBL1490	D005076	TRIHEXYPHENIDYL	Exanthema	0	Never tested	0.00740863	D010300	Parkinson Disease
	CHEMBL1490	D014717	TRIHEXYPHENIDYL	Vertigo	0	Never tested	0.0158054	D010300	Parkinson Disease
	CHEMBL1490	D013575	TRIHEXYPHENIDYL	Syncope	0	Never tested	0.0139077	D010300	Parkinson Disease
	CHEMBL1490	D007766	TRIHEXYPHENIDYL	Lacrimal Apparatus Diseases	0	Never tested	0.0178086	D010300	Parkinson Disease
	CHEMBL1490	D006471	TRIHEXYPHENIDYL	Gastrointestinal Hemorrhage	0	Never tested	0.00699867	D010300	Parkinson Disease
	CHEMBL1490	D010437	TRIHEXYPHENIDYL	Peptic Ulcer	0	Never tested	0.0121266	D010300	Parkinson Disease
	CHEMBL1490	D005921	TRIHEXYPHENIDYL	Glomerulonephritis	0	Never tested	0.00272146	D010300	Parkinson Disease
	CHEMBL1490	D006333	TRIHEXYPHENIDYL	Heart Failure	0	Never tested	0.0210841	D010300	Parkinson Disease
	CHEMBL1490	D006547	TRIHEXYPHENIDYL	Hernia	0	Never tested	0.0251246	D010300	Parkinson Disease
	CHEMBL1490	D006689	TRIHEXYPHENIDYL	Hodgkin Disease	0	Never tested	0.00298114	D010300	Parkinson Disease
	CHEMBL1490	D008113	TRIHEXYPHENIDYL	Liver Neoplasms	0	Never tested	0.00312089	D010300	Parkinson Disease
	CHEMBL1490	D010051	TRIHEXYPHENIDYL	Ovarian Neoplasms	0	Never tested	0.00469359	D010300	Parkinson Disease
	CHEMBL1490	D011471	TRIHEXYPHENIDYL	Prostatic Neoplasms	0	Never tested	0.0179061	D010300	Parkinson Disease
	CHEMBL1490	D000647	TRIHEXYPHENIDYL	Amnesia	0	Never tested	0.00293643	D010300	Parkinson Disease
	CHEMBL1490	D007951	TRIHEXYPHENIDYL	Leukemia, Myeloid	0	Never tested	0.00227503	D010300	Parkinson Disease
	CHEMBL1490	D000152	TRIHEXYPHENIDYL	Acne Vulgaris	0	Never tested	0.0474704	D010300	Parkinson Disease
	CHEMBL1490	D000740	TRIHEXYPHENIDYL	Anemia	0	Never tested	0.01569	D010300	Parkinson Disease
	CHEMBL1490	D001064	TRIHEXYPHENIDYL	Appendicitis	0	Never tested	0.00283646	D010300	Parkinson Disease
	CHEMBL1490	D003248	TRIHEXYPHENIDYL	Constipation	0	Never tested	0.00307866	D010300	Parkinson Disease
	CHEMBL1490	D015352	TRIHEXYPHENIDYL	Dry Eye Syndromes	0	Never tested	0.0276469	D010300	Parkinson Disease
	CHEMBL1490	D004381	TRIHEXYPHENIDYL	Duodenal Ulcer	0	Never tested	0.00125128	D010300	Parkinson Disease
	CHEMBL1490	D015837	TRIHEXYPHENIDYL	Vestibular Diseases	0	Never tested	0.018558	D010300	Parkinson Disease
	CHEMBL1490	D005705	TRIHEXYPHENIDYL	Gallbladder Diseases	0	Never tested	0.0078569	D010300	Parkinson Disease
	CHEMBL1490	D006073	TRIHEXYPHENIDYL	Gout	0	Never tested	0.0685335	D010300	Parkinson Disease
	CHEMBL1490	D001145	TRIHEXYPHENIDYL	Arrhythmias, Cardiac	0	Never tested	0.0562459	D010300	Parkinson Disease
	CHEMBL1490	D043183	TRIHEXYPHENIDYL	Irritable Bowel Syndrome	0	Never tested	0.0172691	D010300	Parkinson Disease
	CHEMBL1490	D001851	TRIHEXYPHENIDYL	Bone Diseases, Metabolic	0	Never tested	0.00260018	D010300	Parkinson Disease
	CHEMBL1490	D010024	TRIHEXYPHENIDYL	Osteoporosis	0	Never tested	0.0317074	D010300	Parkinson Disease
	CHEMBL1490	D009443	TRIHEXYPHENIDYL	Neuritis	0	Never tested	0.0165748	D010300	Parkinson Disease
	CHEMBL1490	D010538	TRIHEXYPHENIDYL	Peritonitis	0	Never tested	0.00348414	D010300	Parkinson Disease
	CHEMBL1490	D010998	TRIHEXYPHENIDYL	Pleurisy	0	Never tested	0.012612	D010300	Parkinson Disease
	CHEMBL1490	D011565	TRIHEXYPHENIDYL	Psoriasis	0	Never tested	0.0360935	D010300	Parkinson Disease
	CHEMBL1490	D012163	TRIHEXYPHENIDYL	Retinal Detachment	0	Never tested	0.0157043	D010300	Parkinson Disease
	CHEMBL1490	D012393	TRIHEXYPHENIDYL	Rosacea	0	Never tested	0.0288923	D010300	Parkinson Disease
	CHEMBL1490	D006042	TRIHEXYPHENIDYL	Goiter	0	Never tested	0.00273993	D010300	Parkinson Disease
	CHEMBL1490	D002546	TRIHEXYPHENIDYL	Ischemic Attack, Transient	0	Never tested	0.00701511	D010300	Parkinson Disease
	CHEMBL1490	D000083242	TRIHEXYPHENIDYL	Ischemic Stroke	0	Never tested	0.00748622	D010300	Parkinson Disease
	CHEMBL1490	D012891	TRIHEXYPHENIDYL	Sleep Apnea Syndromes	0	Never tested	0.00862762	D010300	Parkinson Disease
	CHEMBL1490	D013921	TRIHEXYPHENIDYL	Thrombocytopenia	0	Never tested	0.0118151	D010300	Parkinson Disease
	CHEMBL1490	D015179	TRIHEXYPHENIDYL	Colorectal Neoplasms	0	Never tested	0.00102988	D010300	Parkinson Disease
	CHEMBL1490	D006627	TRIHEXYPHENIDYL	Hirschsprung Disease	0	Never tested	0.0133127	D010300	Parkinson Disease
	CHEMBL1490	D013964	TRIHEXYPHENIDYL	Thyroid Neoplasms	0	Never tested	0.00441613	D010300	Parkinson Disease
	CHEMBL1490	D010001	TRIHEXYPHENIDYL	Osteitis Deformans	0	Never tested	0.00318457	D010300	Parkinson Disease
	CHEMBL1490	D007018	TRIHEXYPHENIDYL	Hypopituitarism	0	Never tested	0.0147585	D010300	Parkinson Disease
	CHEMBL1490	D020246	TRIHEXYPHENIDYL	Venous Thrombosis	0	Never tested	0.00997557	D010300	Parkinson Disease
	CHEMBL1490	D000075224	TRIHEXYPHENIDYL	Cardiac Conduction System Disease	0	Never tested	0.0122374	D010300	Parkinson Disease
	CHEMBL1490	D003731	TRIHEXYPHENIDYL	Dental Caries	0	Never tested	0.00340478	D010300	Parkinson Disease
	CHEMBL1490	D005242	TRIHEXYPHENIDYL	Fecal Incontinence	0	Never tested	0.0145604	D010300	Parkinson Disease
	CHEMBL1490	D016055	TRIHEXYPHENIDYL	Urinary Retention	0	Never tested	0.0015485	D010300	Parkinson Disease
	CHEMBL1490	D011141	TRIHEXYPHENIDYL	Polyuria	0	Never tested	0.0165197	D010300	Parkinson Disease
	CHEMBL1490	D007762	TRIHEXYPHENIDYL	Labyrinthitis	0	Never tested	0.0174076	D010300	Parkinson Disease
	CHEMBL1490	D012878	TRIHEXYPHENIDYL	Skin Neoplasms	0	Never tested	0.0151865	D010300	Parkinson Disease
	CHEMBL1490	D009260	TRIHEXYPHENIDYL	Nail Diseases	0	Never tested	0.0031654	D010300	Parkinson Disease
	CHEMBL1490	D016491	TRIHEXYPHENIDYL	Peripheral Vascular Diseases	0	Never tested	0.00608648	D010300	Parkinson Disease
	CHEMBL1490	D011111	TRIHEXYPHENIDYL	Polymyalgia Rheumatica	0	Never tested	0.02233	D010300	Parkinson Disease
	CHEMBL1490	D013118	TRIHEXYPHENIDYL	Spinal Cord Diseases	0	Never tested	0.00915287	D010300	Parkinson Disease
	CHEMBL1490	D014581	TRIHEXYPHENIDYL	Urticaria	0	Never tested	0.00915334	D010300	Parkinson Disease
	CHEMBL1490	D014648	TRIHEXYPHENIDYL	Varicose Veins	0	Never tested	0.00209312	D010300	Parkinson Disease
	CHEMBL1490	D010031	TRIHEXYPHENIDYL	Otitis	0	Never tested	0.004113	D010300	Parkinson Disease
	CHEMBL1490	D019966	TRIHEXYPHENIDYL	Substance-Related Disorders	0	Never tested	0.00378466	D010300	Parkinson Disease
	CHEMBL1490	D015155	TRIHEXYPHENIDYL	Esophageal Spasm, Diffuse	0	Never tested	0.0121289	D010300	Parkinson Disease
	CHEMBL1491	D001289	AMLODIPINE	Attention Deficit Disorder with Hyperactivity	0	Never tested	0.0193828	D006973 ||| D000787 ||| D009203 ||| D006333 ||| D006937 ||| D003324	Hypertension ||| Angina Pectoris ||| Myocardial Infarction ||| Heart Failure ||| Hypercholesterolemia ||| Coronary Artery Disease
	CHEMBL1491	D001008	AMLODIPINE	Anxiety Disorders	0	Never tested	0.0188697	D006973 ||| D000787 ||| D009203 ||| D006333 ||| D006937 ||| D003324 ||| D007022 ||| D016491	Hypertension ||| Angina Pectoris ||| Myocardial Infarction ||| Heart Failure ||| Hypercholesterolemia ||| Coronary Artery Disease ||| Hypotension ||| Peripheral Vascular Diseases
	CHEMBL1491	D013313	AMLODIPINE	Stress Disorders, Post-Traumatic	0	Never tested	0.0205683	D006973 ||| D000787 ||| D009203 ||| D006333 ||| D006937 ||| D003324	Hypertension ||| Angina Pectoris ||| Myocardial Infarction ||| Heart Failure ||| Hypercholesterolemia ||| Coronary Artery Disease
	CHEMBL1491	D000856	AMLODIPINE	Anorexia Nervosa	0	Never tested	0.00453272	D006973 ||| D000787 ||| D009203 ||| D006333 ||| D006937 ||| D003324	Hypertension ||| Angina Pectoris ||| Myocardial Infarction ||| Heart Failure ||| Hypercholesterolemia ||| Coronary Artery Disease
	CHEMBL1491	D015228	AMLODIPINE	Hypertriglyceridemia	0	Never tested	0.184682	D006973 ||| D000787 ||| D009203 ||| D006333 ||| D006937 ||| D003324	Hypertension ||| Angina Pectoris ||| Myocardial Infarction ||| Heart Failure ||| Hypercholesterolemia ||| Coronary Artery Disease
	CHEMBL1491	D003324	AMLODIPINE	Coronary Artery Disease	1	Approved	0.354322	D006973 ||| D000787 ||| D009203 ||| D006333 ||| D006937 ||| D007022 ||| D016491	Hypertension ||| Angina Pectoris ||| Myocardial Infarction ||| Heart Failure ||| Hypercholesterolemia ||| Hypotension ||| Peripheral Vascular Diseases
	CHEMBL1491	D009765	AMLODIPINE	Obesity	0	Phase II	0.0408889	D006973 ||| D000787 ||| D009203 ||| D006333 ||| D006937 ||| D003324 ||| D007022 ||| D016491	Hypertension ||| Angina Pectoris ||| Myocardial Infarction ||| Heart Failure ||| Hypercholesterolemia ||| Coronary Artery Disease ||| Hypotension ||| Peripheral Vascular Diseases
	CHEMBL1491	D020177	AMLODIPINE	Idiopathic Hypersomnia	0	Never tested	0.0103291	D006973 ||| D000787 ||| D009203 ||| D006333 ||| D006937 ||| D003324	Hypertension ||| Angina Pectoris ||| Myocardial Infarction ||| Heart Failure ||| Hypercholesterolemia ||| Coronary Artery Disease
	CHEMBL1491	D010300	AMLODIPINE	Parkinson Disease	0	Never tested	0.00553846	D006973 ||| D000787 ||| D009203 ||| D006333 ||| D006937 ||| D003324 ||| D007022 ||| D016491	Hypertension ||| Angina Pectoris ||| Myocardial Infarction ||| Heart Failure ||| Hypercholesterolemia ||| Coronary Artery Disease ||| Hypotension ||| Peripheral Vascular Diseases
	CHEMBL1491	D013771	AMLODIPINE	Tetralogy of Fallot	0	Never tested	0.202089	D006973 ||| D000787 ||| D009203 ||| D006333 ||| D006937 ||| D003324	Hypertension ||| Angina Pectoris ||| Myocardial Infarction ||| Heart Failure ||| Hypercholesterolemia ||| Coronary Artery Disease
	CHEMBL1491	D001172	AMLODIPINE	Arthritis, Rheumatoid	0	Never tested	0.0066384	D006973 ||| D000787 ||| D009203 ||| D006333 ||| D006937 ||| D003324 ||| D007022 ||| D016491	Hypertension ||| Angina Pectoris ||| Myocardial Infarction ||| Heart Failure ||| Hypercholesterolemia ||| Coronary Artery Disease ||| Hypotension ||| Peripheral Vascular Diseases
	CHEMBL1491	D003424	AMLODIPINE	Crohn Disease	0	Never tested	0.0115991	D006973 ||| D000787 ||| D009203 ||| D006333 ||| D006937 ||| D003324	Hypertension ||| Angina Pectoris ||| Myocardial Infarction ||| Heart Failure ||| Hypercholesterolemia ||| Coronary Artery Disease
	CHEMBL1491	D003093	AMLODIPINE	Colitis, Ulcerative	0	Never tested	0.013162	D006973 ||| D000787 ||| D009203 ||| D006333 ||| D006937 ||| D003324	Hypertension ||| Angina Pectoris ||| Myocardial Infarction ||| Heart Failure ||| Hypercholesterolemia ||| Coronary Artery Disease
	CHEMBL1491	D015212	AMLODIPINE	Inflammatory Bowel Diseases	0	Never tested	0.0156676	D006973 ||| D000787 ||| D009203 ||| D006333 ||| D006937 ||| D003324 ||| D007022 ||| D016491	Hypertension ||| Angina Pectoris ||| Myocardial Infarction ||| Heart Failure ||| Hypercholesterolemia ||| Coronary Artery Disease ||| Hypotension ||| Peripheral Vascular Diseases
	CHEMBL1491	D002761	AMLODIPINE	Cholangitis	0	Never tested	0.0076862	D006973 ||| D000787 ||| D009203 ||| D006333 ||| D006937 ||| D003324	Hypertension ||| Angina Pectoris ||| Myocardial Infarction ||| Heart Failure ||| Hypercholesterolemia ||| Coronary Artery Disease
	CHEMBL1491	D017098	AMLODIPINE	IgA Deficiency	0	Status unknown	0.00271457	D006973 ||| D000787 ||| D009203 ||| D006333 ||| D006937 ||| D003324	Hypertension ||| Angina Pectoris ||| Myocardial Infarction ||| Heart Failure ||| Hypercholesterolemia ||| Coronary Artery Disease
	CHEMBL1491	D008268	AMLODIPINE	Macular Degeneration	0	Never tested	0.0216011	D006973 ||| D000787 ||| D009203 ||| D006333 ||| D006937 ||| D003324 ||| D007022 ||| D016491	Hypertension ||| Angina Pectoris ||| Myocardial Infarction ||| Heart Failure ||| Hypercholesterolemia ||| Coronary Artery Disease ||| Hypotension ||| Peripheral Vascular Diseases
	CHEMBL1491	D034381	AMLODIPINE	Hearing Loss	0	Never tested	0.0267774	D006973 ||| D000787 ||| D009203 ||| D006333 ||| D006937 ||| D003324	Hypertension ||| Angina Pectoris ||| Myocardial Infarction ||| Heart Failure ||| Hypercholesterolemia ||| Coronary Artery Disease
	CHEMBL1491	D014012	AMLODIPINE	Tinnitus	0	Never tested	0.0369548	D006973 ||| D000787 ||| D009203 ||| D006333 ||| D006937 ||| D003324	Hypertension ||| Angina Pectoris ||| Myocardial Infarction ||| Heart Failure ||| Hypercholesterolemia ||| Coronary Artery Disease
	CHEMBL1491	D000505	AMLODIPINE	Alopecia	0	Never tested	0.00577345	D006973 ||| D000787 ||| D009203 ||| D006333 ||| D006937 ||| D003324	Hypertension ||| Angina Pectoris ||| Myocardial Infarction ||| Heart Failure ||| Hypercholesterolemia ||| Coronary Artery Disease
	CHEMBL1491	D019226	AMLODIPINE	Oral Ulcer	0	Never tested	0.0165837	D006973 ||| D000787 ||| D009203 ||| D006333 ||| D006937 ||| D003324	Hypertension ||| Angina Pectoris ||| Myocardial Infarction ||| Heart Failure ||| Hypercholesterolemia ||| Coronary Artery Disease
	CHEMBL1491	D000787	AMLODIPINE	Angina Pectoris	1	Approved	0.463354	D006973 ||| D009203 ||| D006333 ||| D006937 ||| D003324 ||| D007022 ||| D016491	Hypertension ||| Myocardial Infarction ||| Heart Failure ||| Hypercholesterolemia ||| Coronary Artery Disease ||| Hypotension ||| Peripheral Vascular Diseases
	CHEMBL1491	D065631	AMLODIPINE	Rhinitis, Allergic	0	Never tested	0.00519798	D006973 ||| D000787 ||| D009203 ||| D006333 ||| D006937 ||| D003324 ||| D007022 ||| D016491	Hypertension ||| Angina Pectoris ||| Myocardial Infarction ||| Heart Failure ||| Hypercholesterolemia ||| Coronary Artery Disease ||| Hypotension ||| Peripheral Vascular Diseases
	CHEMBL1491	D001249	AMLODIPINE	Asthma	0	Never tested	0.0294787	D006973 ||| D000787 ||| D009203 ||| D006333 ||| D006937 ||| D003324 ||| D007022 ||| D016491	Hypertension ||| Angina Pectoris ||| Myocardial Infarction ||| Heart Failure ||| Hypercholesterolemia ||| Coronary Artery Disease ||| Hypotension ||| Peripheral Vascular Diseases
	CHEMBL1491	D005764	AMLODIPINE	Gastroesophageal Reflux	0	Never tested	0.0198368	D006973 ||| D000787 ||| D009203 ||| D006333 ||| D006937 ||| D003324 ||| D007022 ||| D016491	Hypertension ||| Angina Pectoris ||| Myocardial Infarction ||| Heart Failure ||| Hypercholesterolemia ||| Coronary Artery Disease ||| Hypotension ||| Peripheral Vascular Diseases
	CHEMBL1491	D007037	AMLODIPINE	Hypothyroidism	0	Never tested	0.0267387	D006973 ||| D000787 ||| D009203 ||| D006333 ||| D006937 ||| D003324	Hypertension ||| Angina Pectoris ||| Myocardial Infarction ||| Heart Failure ||| Hypercholesterolemia ||| Coronary Artery Disease
	CHEMBL1491	D008881	AMLODIPINE	Migraine Disorders	0	Never tested	0.018621	D006973 ||| D000787 ||| D009203 ||| D006333 ||| D006937 ||| D003324 ||| D007022 ||| D016491	Hypertension ||| Angina Pectoris ||| Myocardial Infarction ||| Heart Failure ||| Hypercholesterolemia ||| Coronary Artery Disease ||| Hypotension ||| Peripheral Vascular Diseases
	CHEMBL1491	D004485	AMLODIPINE	Eczema	0	Never tested	0.0189885	D006973 ||| D000787 ||| D009203 ||| D006333 ||| D006937 ||| D003324 ||| D007022 ||| D016491	Hypertension ||| Angina Pectoris ||| Myocardial Infarction ||| Heart Failure ||| Hypercholesterolemia ||| Coronary Artery Disease ||| Hypotension ||| Peripheral Vascular Diseases
	CHEMBL1491	D006937	AMLODIPINE	Hypercholesterolemia	1	Approved	0.329061	D006973 ||| D000787 ||| D009203 ||| D006333 ||| D003324 ||| D007022 ||| D016491	Hypertension ||| Angina Pectoris ||| Myocardial Infarction ||| Heart Failure ||| Coronary Artery Disease ||| Hypotension ||| Peripheral Vascular Diseases
	CHEMBL1491	D012626	AMLODIPINE	Sebaceous Gland Neoplasms	0	Status unknown	0.0145268	D006973 ||| D000787 ||| D009203 ||| D006333 ||| D006937 ||| D003324	Hypertension ||| Angina Pectoris ||| Myocardial Infarction ||| Heart Failure ||| Hypercholesterolemia ||| Coronary Artery Disease
	CHEMBL1491	D001943	AMLODIPINE	Breast Neoplasms	0	Phase II	0.00457897	D006973 ||| D000787 ||| D009203 ||| D006333 ||| D006937 ||| D003324 ||| D007022 ||| D016491	Hypertension ||| Angina Pectoris ||| Myocardial Infarction ||| Heart Failure ||| Hypercholesterolemia ||| Coronary Artery Disease ||| Hypotension ||| Peripheral Vascular Diseases
	CHEMBL1491	D002280	AMLODIPINE	Carcinoma, Basal Cell	0	Never tested	0.00638787	D006973 ||| D000787 ||| D009203 ||| D006333 ||| D006937 ||| D003324 ||| D007022 ||| D016491	Hypertension ||| Angina Pectoris ||| Myocardial Infarction ||| Heart Failure ||| Hypercholesterolemia ||| Coronary Artery Disease ||| Hypotension ||| Peripheral Vascular Diseases
	CHEMBL1491	D000230	AMLODIPINE	Adenocarcinoma	0	Never tested	0.0286779	D006973 ||| D000787 ||| D009203 ||| D006333 ||| D006937 ||| D003324	Hypertension ||| Angina Pectoris ||| Myocardial Infarction ||| Heart Failure ||| Hypercholesterolemia ||| Coronary Artery Disease
	CHEMBL1491	D002386	AMLODIPINE	Cataract	0	Never tested	0.0187017	D006973 ||| D000787 ||| D009203 ||| D006333 ||| D006937 ||| D003324 ||| D007022 ||| D016491	Hypertension ||| Angina Pectoris ||| Myocardial Infarction ||| Heart Failure ||| Hypercholesterolemia ||| Coronary Artery Disease ||| Hypotension ||| Peripheral Vascular Diseases
	CHEMBL1491	D006552	AMLODIPINE	Hernia, Inguinal	0	Never tested	0.00283096	D006973 ||| D000787 ||| D009203 ||| D006333 ||| D006937 ||| D003324 ||| D007022 ||| D016491	Hypertension ||| Angina Pectoris ||| Myocardial Infarction ||| Heart Failure ||| Hypercholesterolemia ||| Coronary Artery Disease ||| Hypotension ||| Peripheral Vascular Diseases
	CHEMBL1491	D012005	AMLODIPINE	Rectal Prolapse	0	Status unknown	0.022037	D006973 ||| D000787 ||| D009203 ||| D006333 ||| D006937 ||| D003324	Hypertension ||| Angina Pectoris ||| Myocardial Infarction ||| Heart Failure ||| Hypercholesterolemia ||| Coronary Artery Disease
	CHEMBL1491	D014029	AMLODIPINE	Tobacco Use Disorder	0	Never tested	0.0513157	D006973 ||| D000787 ||| D009203 ||| D006333 ||| D006937 ||| D003324	Hypertension ||| Angina Pectoris ||| Myocardial Infarction ||| Heart Failure ||| Hypercholesterolemia ||| Coronary Artery Disease
	CHEMBL1491	D009203	AMLODIPINE	Myocardial Infarction	1	Approved	0.382197	D006973 ||| D000787 ||| D006333 ||| D006937 ||| D003324 ||| D007022 ||| D016491	Hypertension ||| Angina Pectoris ||| Heart Failure ||| Hypercholesterolemia ||| Coronary Artery Disease ||| Hypotension ||| Peripheral Vascular Diseases
	CHEMBL1491	D005756	AMLODIPINE	Gastritis	0	Never tested	0.0104787	D006973 ||| D000787 ||| D009203 ||| D006333 ||| D006937 ||| D003324 ||| D007022 ||| D016491	Hypertension ||| Angina Pectoris ||| Myocardial Infarction ||| Heart Failure ||| Hypercholesterolemia ||| Coronary Artery Disease ||| Hypotension ||| Peripheral Vascular Diseases
	CHEMBL1491	D006548	AMLODIPINE	Hernia, Diaphragmatic	0	Never tested	0.0458622	D006973 ||| D000787 ||| D009203 ||| D006333 ||| D006937 ||| D003324 ||| D007022 ||| D016491	Hypertension ||| Angina Pectoris ||| Myocardial Infarction ||| Heart Failure ||| Hypercholesterolemia ||| Coronary Artery Disease ||| Hypotension ||| Peripheral Vascular Diseases
	CHEMBL1491	D000076385	AMLODIPINE	Diverticular Diseases	0	Never tested	0.0248124	D006973 ||| D000787 ||| D009203 ||| D006333 ||| D006937 ||| D003324	Hypertension ||| Angina Pectoris ||| Myocardial Infarction ||| Heart Failure ||| Hypercholesterolemia ||| Coronary Artery Disease
	CHEMBL1491	D007319	AMLODIPINE	Sleep Initiation and Maintenance Disorders	0	Never tested	0.0867002	D006973 ||| D000787 ||| D009203 ||| D006333 ||| D006937 ||| D003324 ||| D007022 ||| D016491	Hypertension ||| Angina Pectoris ||| Myocardial Infarction ||| Heart Failure ||| Hypercholesterolemia ||| Coronary Artery Disease ||| Hypotension ||| Peripheral Vascular Diseases
	CHEMBL1491	D009290	AMLODIPINE	Narcolepsy	0	Never tested	0.0330837	D006973 ||| D000787 ||| D009203 ||| D006333 ||| D006937 ||| D003324 ||| D007022 ||| D016491	Hypertension ||| Angina Pectoris ||| Myocardial Infarction ||| Heart Failure ||| Hypercholesterolemia ||| Coronary Artery Disease ||| Hypotension ||| Peripheral Vascular Diseases
	CHEMBL1491	D003922	AMLODIPINE	Diabetes Mellitus, Type 1	0	Phase unknown	0.0270124	D006973 ||| D000787 ||| D009203 ||| D006333 ||| D006937 ||| D003324	Hypertension ||| Angina Pectoris ||| Myocardial Infarction ||| Heart Failure ||| Hypercholesterolemia ||| Coronary Artery Disease
	CHEMBL1491	D002446	AMLODIPINE	Celiac Disease	0	Never tested	0.00294717	D006973 ||| D000787 ||| D009203 ||| D006333 ||| D006937 ||| D003324	Hypertension ||| Angina Pectoris ||| Myocardial Infarction ||| Heart Failure ||| Hypercholesterolemia ||| Coronary Artery Disease
	CHEMBL1491	D008105	AMLODIPINE	Liver Cirrhosis, Biliary	0	Never tested	0.0596698	D006973 ||| D000787 ||| D009203 ||| D006333 ||| D006937 ||| D003324	Hypertension ||| Angina Pectoris ||| Myocardial Infarction ||| Heart Failure ||| Hypercholesterolemia ||| Coronary Artery Disease
	CHEMBL1491	D014820	AMLODIPINE	Vitiligo	0	Never tested	0.00341435	D006973 ||| D000787 ||| D009203 ||| D006333 ||| D006937 ||| D003324	Hypertension ||| Angina Pectoris ||| Myocardial Infarction ||| Heart Failure ||| Hypercholesterolemia ||| Coronary Artery Disease
	CHEMBL1491	D009798	AMLODIPINE	Ocular Hypertension	0	Never tested	0.00200659	D006973 ||| D000787 ||| D009203 ||| D006333 ||| D006937 ||| D003324	Hypertension ||| Angina Pectoris ||| Myocardial Infarction ||| Heart Failure ||| Hypercholesterolemia ||| Coronary Artery Disease
	CHEMBL1491	D009447	AMLODIPINE	Neuroblastoma	0	Never tested	0.00705901	D006973 ||| D000787 ||| D009203 ||| D006333 ||| D006937 ||| D003324	Hypertension ||| Angina Pectoris ||| Myocardial Infarction ||| Heart Failure ||| Hypercholesterolemia ||| Coronary Artery Disease
	CHEMBL1491	D012559	AMLODIPINE	Schizophrenia	0	Never tested	0.0053571	D006973 ||| D000787 ||| D009203 ||| D006333 ||| D006937 ||| D003324 ||| D007022 ||| D016491	Hypertension ||| Angina Pectoris ||| Myocardial Infarction ||| Heart Failure ||| Hypercholesterolemia ||| Coronary Artery Disease ||| Hypotension ||| Peripheral Vascular Diseases
	CHEMBL1491	D000690	AMLODIPINE	Amyotrophic Lateral Sclerosis	0	Never tested	0.00670334	D006973 ||| D000787 ||| D009203 ||| D006333 ||| D006937 ||| D003324	Hypertension ||| Angina Pectoris ||| Myocardial Infarction ||| Heart Failure ||| Hypercholesterolemia ||| Coronary Artery Disease
	CHEMBL1491	D008180	AMLODIPINE	Lupus Erythematosus, Systemic	0	Never tested	0.0106602	D006973 ||| D000787 ||| D009203 ||| D006333 ||| D006937 ||| D003324 ||| D007022 ||| D016491	Hypertension ||| Angina Pectoris ||| Myocardial Infarction ||| Heart Failure ||| Hypercholesterolemia ||| Coronary Artery Disease ||| Hypotension ||| Peripheral Vascular Diseases
	CHEMBL1491	D000437	AMLODIPINE	Alcoholism	0	Never tested	0.0104227	D006973 ||| D000787 ||| D009203 ||| D006333 ||| D006937 ||| D003324	Hypertension ||| Angina Pectoris ||| Myocardial Infarction ||| Heart Failure ||| Hypercholesterolemia ||| Coronary Artery Disease
	CHEMBL1491	D000067877	AMLODIPINE	Autism Spectrum Disorder	0	Never tested	0.0372395	D006973 ||| D000787 ||| D009203 ||| D006333 ||| D006937 ||| D003324	Hypertension ||| Angina Pectoris ||| Myocardial Infarction ||| Heart Failure ||| Hypercholesterolemia ||| Coronary Artery Disease
	CHEMBL1491	D001714	AMLODIPINE	Bipolar Disorder	0	Never tested	0.0147648	D006973 ||| D000787 ||| D009203 ||| D006333 ||| D006937 ||| D003324 ||| D007022 ||| D016491	Hypertension ||| Angina Pectoris ||| Myocardial Infarction ||| Heart Failure ||| Hypercholesterolemia ||| Coronary Artery Disease ||| Hypotension ||| Peripheral Vascular Diseases
	CHEMBL1491	D009771	AMLODIPINE	Obsessive-Compulsive Disorder	0	Never tested	0.00607011	D006973 ||| D000787 ||| D009203 ||| D006333 ||| D006937 ||| D003324	Hypertension ||| Angina Pectoris ||| Myocardial Infarction ||| Heart Failure ||| Hypercholesterolemia ||| Coronary Artery Disease
	CHEMBL1491	D003924	AMLODIPINE	Diabetes Mellitus, Type 2	0	Phase III	0.113322	D006973 ||| D000787 ||| D009203 ||| D006333 ||| D006937 ||| D003324	Hypertension ||| Angina Pectoris ||| Myocardial Infarction ||| Heart Failure ||| Hypercholesterolemia ||| Coronary Artery Disease
	CHEMBL1491	D000544	AMLODIPINE	Alzheimer Disease	0	Phase III	0.0267696	D006973 ||| D000787 ||| D009203 ||| D006333 ||| D006937 ||| D003324	Hypertension ||| Angina Pectoris ||| Myocardial Infarction ||| Heart Failure ||| Hypercholesterolemia ||| Coronary Artery Disease
	CHEMBL1491	D004827	AMLODIPINE	Epilepsy	0	Never tested	0.011034	D006973 ||| D000787 ||| D009203 ||| D006333 ||| D006937 ||| D003324 ||| D007022 ||| D016491	Hypertension ||| Angina Pectoris ||| Myocardial Infarction ||| Heart Failure ||| Hypercholesterolemia ||| Coronary Artery Disease ||| Hypotension ||| Peripheral Vascular Diseases
	CHEMBL1491	D005901	AMLODIPINE	Glaucoma	0	Never tested	0.0213354	D006973 ||| D000787 ||| D009203 ||| D006333 ||| D006937 ||| D003324 ||| D007022 ||| D016491	Hypertension ||| Angina Pectoris ||| Myocardial Infarction ||| Heart Failure ||| Hypercholesterolemia ||| Coronary Artery Disease ||| Hypotension ||| Peripheral Vascular Diseases
	CHEMBL1491	D051436	AMLODIPINE	Renal Insufficiency, Chronic	0	Phase III	0.0641903	D006973 ||| D000787 ||| D009203 ||| D006333 ||| D006937 ||| D003324	Hypertension ||| Angina Pectoris ||| Myocardial Infarction ||| Heart Failure ||| Hypercholesterolemia ||| Coronary Artery Disease
	CHEMBL1491	D013167	AMLODIPINE	Spondylitis, Ankylosing	0	Never tested	0.00354104	D006973 ||| D000787 ||| D009203 ||| D006333 ||| D006937 ||| D003324	Hypertension ||| Angina Pectoris ||| Myocardial Infarction ||| Heart Failure ||| Hypercholesterolemia ||| Coronary Artery Disease
	CHEMBL1491	D003863	AMLODIPINE	Depression	0	Phase III	0.0679833	D006973 ||| D000787 ||| D009203 ||| D006333 ||| D006937 ||| D003324 ||| D007022 ||| D016491	Hypertension ||| Angina Pectoris ||| Myocardial Infarction ||| Heart Failure ||| Hypercholesterolemia ||| Coronary Artery Disease ||| Hypotension ||| Peripheral Vascular Diseases
	CHEMBL1491	D010003	AMLODIPINE	Osteoarthritis	0	Never tested	0.0591833	D006973 ||| D000787 ||| D009203 ||| D006333 ||| D006937 ||| D003324 ||| D007022 ||| D016491	Hypertension ||| Angina Pectoris ||| Myocardial Infarction ||| Heart Failure ||| Hypercholesterolemia ||| Coronary Artery Disease ||| Hypotension ||| Peripheral Vascular Diseases
	CHEMBL1491	D000419	AMLODIPINE	Albuminuria	0	Never tested	0.006532	D006973 ||| D000787 ||| D009203 ||| D006333 ||| D006937 ||| D003324	Hypertension ||| Angina Pectoris ||| Myocardial Infarction ||| Heart Failure ||| Hypercholesterolemia ||| Coronary Artery Disease
	CHEMBL1491	D001281	AMLODIPINE	Atrial Fibrillation	0	Phase unknown	0.114046	D006973 ||| D000787 ||| D009203 ||| D006333 ||| D006937 ||| D003324 ||| D007022 ||| D016491	Hypertension ||| Angina Pectoris ||| Myocardial Infarction ||| Heart Failure ||| Hypercholesterolemia ||| Coronary Artery Disease ||| Hypotension ||| Peripheral Vascular Diseases
	CHEMBL1491	D006973	AMLODIPINE	Hypertension	1	Approved	0.248473	D000787 ||| D009203 ||| D006333 ||| D006937 ||| D003324 ||| D007022 ||| D016491	Angina Pectoris ||| Myocardial Infarction ||| Heart Failure ||| Hypercholesterolemia ||| Coronary Artery Disease ||| Hypotension ||| Peripheral Vascular Diseases
	CHEMBL1491	D006327	AMLODIPINE	Heart Block	0	Never tested	0.00437341	D006973 ||| D000787 ||| D009203 ||| D006333 ||| D006937 ||| D003324 ||| D007022 ||| D016491	Hypertension ||| Angina Pectoris ||| Myocardial Infarction ||| Heart Failure ||| Hypercholesterolemia ||| Coronary Artery Disease ||| Hypotension ||| Peripheral Vascular Diseases
	CHEMBL1491	D055623	AMLODIPINE	Keratosis, Actinic	0	Never tested	0.0143634	D006973 ||| D000787 ||| D009203 ||| D006333 ||| D006937 ||| D003324 ||| D007022 ||| D016491	Hypertension ||| Angina Pectoris ||| Myocardial Infarction ||| Heart Failure ||| Hypercholesterolemia ||| Coronary Artery Disease ||| Hypotension ||| Peripheral Vascular Diseases
	CHEMBL1491	D001991	AMLODIPINE	Bronchitis	0	Never tested	0.0448695	D006973 ||| D000787 ||| D009203 ||| D006333 ||| D006937 ||| D003324 ||| D007022 ||| D016491	Hypertension ||| Angina Pectoris ||| Myocardial Infarction ||| Heart Failure ||| Hypercholesterolemia ||| Coronary Artery Disease ||| Hypotension ||| Peripheral Vascular Diseases
	CHEMBL1491	D008175	AMLODIPINE	Lung Neoplasms	0	Never tested	0.0443755	D006973 ||| D000787 ||| D009203 ||| D006333 ||| D006937 ||| D003324 ||| D007022 ||| D016491	Hypertension ||| Angina Pectoris ||| Myocardial Infarction ||| Heart Failure ||| Hypercholesterolemia ||| Coronary Artery Disease ||| Hypotension ||| Peripheral Vascular Diseases
	CHEMBL1491	D008545	AMLODIPINE	Melanoma	0	Never tested	0.00673135	D006973 ||| D000787 ||| D009203 ||| D006333 ||| D006937 ||| D003324 ||| D007022 ||| D016491	Hypertension ||| Angina Pectoris ||| Myocardial Infarction ||| Heart Failure ||| Hypercholesterolemia ||| Coronary Artery Disease ||| Hypotension ||| Peripheral Vascular Diseases
	CHEMBL1491	D008228	AMLODIPINE	Lymphoma, Non-Hodgkin	0	Never tested	0.0260446	D006973 ||| D000787 ||| D009203 ||| D006333 ||| D006937 ||| D003324 ||| D007022 ||| D016491	Hypertension ||| Angina Pectoris ||| Myocardial Infarction ||| Heart Failure ||| Hypercholesterolemia ||| Coronary Artery Disease ||| Hypotension ||| Peripheral Vascular Diseases
	CHEMBL1491	D002294	AMLODIPINE	Carcinoma, Squamous Cell	0	Never tested	0.00861941	D006973 ||| D000787 ||| D009203 ||| D006333 ||| D006937 ||| D003324 ||| D007022 ||| D016491	Hypertension ||| Angina Pectoris ||| Myocardial Infarction ||| Heart Failure ||| Hypercholesterolemia ||| Coronary Artery Disease ||| Hypotension ||| Peripheral Vascular Diseases
	CHEMBL1491	D002349	AMLODIPINE	Carpal Tunnel Syndrome	0	Never tested	0.0465961	D006973 ||| D000787 ||| D009203 ||| D006333 ||| D006937 ||| D003324 ||| D007022 ||| D016491	Hypertension ||| Angina Pectoris ||| Myocardial Infarction ||| Heart Failure ||| Hypercholesterolemia ||| Coronary Artery Disease ||| Hypotension ||| Peripheral Vascular Diseases
	CHEMBL1491	D016883	AMLODIPINE	Diabetic Ketoacidosis	0	Never tested	0.0167593	D006973 ||| D000787 ||| D009203 ||| D006333 ||| D006937 ||| D003324 ||| D007022 ||| D016491	Hypertension ||| Angina Pectoris ||| Myocardial Infarction ||| Heart Failure ||| Hypercholesterolemia ||| Coronary Artery Disease ||| Hypotension ||| Peripheral Vascular Diseases
	CHEMBL1491	D001749	AMLODIPINE	Urinary Bladder Neoplasms	0	Never tested	0.00950206	D006973 ||| D000787 ||| D009203 ||| D006333 ||| D006937 ||| D003324 ||| D007022 ||| D016491	Hypertension ||| Angina Pectoris ||| Myocardial Infarction ||| Heart Failure ||| Hypercholesterolemia ||| Coronary Artery Disease ||| Hypotension ||| Peripheral Vascular Diseases
	CHEMBL1491	D007889	AMLODIPINE	Leiomyoma	0	Never tested	0.012824	D006973 ||| D000787 ||| D009203 ||| D006333 ||| D006937 ||| D003324 ||| D007022 ||| D016491	Hypertension ||| Angina Pectoris ||| Myocardial Infarction ||| Heart Failure ||| Hypercholesterolemia ||| Coronary Artery Disease ||| Hypotension ||| Peripheral Vascular Diseases
	CHEMBL1491	D018798	AMLODIPINE	Anemia, Iron-Deficiency	0	Never tested	0.0333252	D006973 ||| D000787 ||| D009203 ||| D006333 ||| D006937 ||| D003324 ||| D007022 ||| D016491	Hypertension ||| Angina Pectoris ||| Myocardial Infarction ||| Heart Failure ||| Hypercholesterolemia ||| Coronary Artery Disease ||| Hypotension ||| Peripheral Vascular Diseases
	CHEMBL1491	D000380	AMLODIPINE	Agranulocytosis	0	Never tested	0.00641911	D006973 ||| D000787 ||| D009203 ||| D006333 ||| D006937 ||| D003324 ||| D007022 ||| D016491	Hypertension ||| Angina Pectoris ||| Myocardial Infarction ||| Heart Failure ||| Hypercholesterolemia ||| Coronary Artery Disease ||| Hypotension ||| Peripheral Vascular Diseases
	CHEMBL1491	D012893	AMLODIPINE	Sleep Wake Disorders	0	Never tested	0.118135	D006973 ||| D000787 ||| D009203 ||| D006333 ||| D006937 ||| D003324 ||| D007022 ||| D016491	Hypertension ||| Angina Pectoris ||| Myocardial Infarction ||| Heart Failure ||| Hypercholesterolemia ||| Coronary Artery Disease ||| Hypotension ||| Peripheral Vascular Diseases
	CHEMBL1491	D006429	AMLODIPINE	Hemiplegia	0	Never tested	0.0567028	D006973 ||| D000787 ||| D009203 ||| D006333 ||| D006937 ||| D003324 ||| D007022 ||| D016491	Hypertension ||| Angina Pectoris ||| Myocardial Infarction ||| Heart Failure ||| Hypercholesterolemia ||| Coronary Artery Disease ||| Hypotension ||| Peripheral Vascular Diseases
	CHEMBL1491	D011655	AMLODIPINE	Pulmonary Embolism	0	Never tested	0.0230189	D006973 ||| D000787 ||| D009203 ||| D006333 ||| D006937 ||| D003324 ||| D007022 ||| D016491	Hypertension ||| Angina Pectoris ||| Myocardial Infarction ||| Heart Failure ||| Hypercholesterolemia ||| Coronary Artery Disease ||| Hypotension ||| Peripheral Vascular Diseases
	CHEMBL1491	D009202	AMLODIPINE	Cardiomyopathies	0	Never tested	0.0652494	D006973 ||| D000787 ||| D009203 ||| D006333 ||| D006937 ||| D003324 ||| D007022 ||| D016491	Hypertension ||| Angina Pectoris ||| Myocardial Infarction ||| Heart Failure ||| Hypercholesterolemia ||| Coronary Artery Disease ||| Hypotension ||| Peripheral Vascular Diseases
	CHEMBL1491	D013345	AMLODIPINE	Subarachnoid Hemorrhage	0	Never tested	0.0546488	D006973 ||| D000787 ||| D009203 ||| D006333 ||| D006937 ||| D003324 ||| D007022 ||| D016491	Hypertension ||| Angina Pectoris ||| Myocardial Infarction ||| Heart Failure ||| Hypercholesterolemia ||| Coronary Artery Disease ||| Hypotension ||| Peripheral Vascular Diseases
	CHEMBL1491	D002543	AMLODIPINE	Cerebral Hemorrhage	0	Phase unknown	0.0284521	D006973 ||| D000787 ||| D009203 ||| D006333 ||| D006937 ||| D003324 ||| D007022 ||| D016491	Hypertension ||| Angina Pectoris ||| Myocardial Infarction ||| Heart Failure ||| Hypercholesterolemia ||| Coronary Artery Disease ||| Hypotension ||| Peripheral Vascular Diseases
	CHEMBL1491	D002544	AMLODIPINE	Cerebral Infarction	0	Never tested	0.0589661	D006973 ||| D000787 ||| D009203 ||| D006333 ||| D006937 ||| D003324 ||| D007022 ||| D016491	Hypertension ||| Angina Pectoris ||| Myocardial Infarction ||| Heart Failure ||| Hypercholesterolemia ||| Coronary Artery Disease ||| Hypotension ||| Peripheral Vascular Diseases
	CHEMBL1491	D050197	AMLODIPINE	Arteriosclerosis	0	Phase III	0.393147	D006973 ||| D000787 ||| D009203 ||| D006333 ||| D006937 ||| D003324 ||| D007022 ||| D016491	Hypertension ||| Angina Pectoris ||| Myocardial Infarction ||| Heart Failure ||| Hypercholesterolemia ||| Coronary Artery Disease ||| Hypotension ||| Peripheral Vascular Diseases
	CHEMBL1491	D010689	AMLODIPINE	Phlebitis	0	Never tested	0.00137675	D006973 ||| D000787 ||| D009203 ||| D006333 ||| D006937 ||| D003324 ||| D007022 ||| D016491	Hypertension ||| Angina Pectoris ||| Myocardial Infarction ||| Heart Failure ||| Hypercholesterolemia ||| Coronary Artery Disease ||| Hypotension ||| Peripheral Vascular Diseases
	CHEMBL1491	D006484	AMLODIPINE	Hemorrhoids	0	Never tested	0.0387516	D006973 ||| D000787 ||| D009203 ||| D006333 ||| D006937 ||| D003324 ||| D007022 ||| D016491	Hypertension ||| Angina Pectoris ||| Myocardial Infarction ||| Heart Failure ||| Hypercholesterolemia ||| Coronary Artery Disease ||| Hypotension ||| Peripheral Vascular Diseases
	CHEMBL1491	D007022	AMLODIPINE	Hypotension	1	Approved	0.0741185	D006973 ||| D000787 ||| D009203 ||| D006333 ||| D006937 ||| D003324 ||| D016491	Hypertension ||| Angina Pectoris ||| Myocardial Infarction ||| Heart Failure ||| Hypercholesterolemia ||| Coronary Artery Disease ||| Peripheral Vascular Diseases
	CHEMBL1491	D012852	AMLODIPINE	Sinusitis	0	Never tested	0.00307974	D006973 ||| D000787 ||| D009203 ||| D006333 ||| D006937 ||| D003324 ||| D007022 ||| D016491	Hypertension ||| Angina Pectoris ||| Myocardial Infarction ||| Heart Failure ||| Hypercholesterolemia ||| Coronary Artery Disease ||| Hypotension ||| Peripheral Vascular Diseases
	CHEMBL1491	D010996	AMLODIPINE	Pleural Effusion	0	Never tested	0.00718526	D006973 ||| D000787 ||| D009203 ||| D006333 ||| D006937 ||| D003324 ||| D007022 ||| D016491	Hypertension ||| Angina Pectoris ||| Myocardial Infarction ||| Heart Failure ||| Hypercholesterolemia ||| Coronary Artery Disease ||| Hypotension ||| Peripheral Vascular Diseases
	CHEMBL1491	D011030	AMLODIPINE	Pneumothorax	0	Never tested	0.0109394	D006973 ||| D000787 ||| D009203 ||| D006333 ||| D006937 ||| D003324 ||| D007022 ||| D016491	Hypertension ||| Angina Pectoris ||| Myocardial Infarction ||| Heart Failure ||| Hypercholesterolemia ||| Coronary Artery Disease ||| Hypotension ||| Peripheral Vascular Diseases
	CHEMBL1491	D014060	AMLODIPINE	Tongue Diseases	0	Status unknown	0.0280152	D006973 ||| D000787 ||| D009203 ||| D006333 ||| D006937 ||| D003324 ||| D007022 ||| D016491	Hypertension ||| Angina Pectoris ||| Myocardial Infarction ||| Heart Failure ||| Hypercholesterolemia ||| Coronary Artery Disease ||| Hypotension ||| Peripheral Vascular Diseases
	CHEMBL1491	D004941	AMLODIPINE	Esophagitis	0	Never tested	0.029635	D006973 ||| D000787 ||| D009203 ||| D006333 ||| D006937 ||| D003324 ||| D007022 ||| D016491	Hypertension ||| Angina Pectoris ||| Myocardial Infarction ||| Heart Failure ||| Hypercholesterolemia ||| Coronary Artery Disease ||| Hypotension ||| Peripheral Vascular Diseases
	CHEMBL1491	D013276	AMLODIPINE	Stomach Ulcer	0	Never tested	0.0296984	D006973 ||| D000787 ||| D009203 ||| D006333 ||| D006937 ||| D003324 ||| D007022 ||| D016491	Hypertension ||| Angina Pectoris ||| Myocardial Infarction ||| Heart Failure ||| Hypercholesterolemia ||| Coronary Artery Disease ||| Hypotension ||| Peripheral Vascular Diseases
	CHEMBL1491	D004415	AMLODIPINE	Dyspepsia	0	Never tested	0.0450149	D006973 ||| D000787 ||| D009203 ||| D006333 ||| D006937 ||| D003324 ||| D007022 ||| D016491	Hypertension ||| Angina Pectoris ||| Myocardial Infarction ||| Heart Failure ||| Hypercholesterolemia ||| Coronary Artery Disease ||| Hypotension ||| Peripheral Vascular Diseases
	CHEMBL1491	D002769	AMLODIPINE	Cholelithiasis	0	Never tested	0.10136	D006973 ||| D000787 ||| D009203 ||| D006333 ||| D006937 ||| D003324 ||| D007022 ||| D016491	Hypertension ||| Angina Pectoris ||| Myocardial Infarction ||| Heart Failure ||| Hypercholesterolemia ||| Coronary Artery Disease ||| Hypotension ||| Peripheral Vascular Diseases
	CHEMBL1491	D002764	AMLODIPINE	Cholecystitis	0	Never tested	0.0914408	D006973 ||| D000787 ||| D009203 ||| D006333 ||| D006937 ||| D003324 ||| D007022 ||| D016491	Hypertension ||| Angina Pectoris ||| Myocardial Infarction ||| Heart Failure ||| Hypercholesterolemia ||| Coronary Artery Disease ||| Hypotension ||| Peripheral Vascular Diseases
	CHEMBL1491	D010195	AMLODIPINE	Pancreatitis	0	Phase II	0.0142217	D006973 ||| D000787 ||| D009203 ||| D006333 ||| D006937 ||| D003324 ||| D007022 ||| D016491	Hypertension ||| Angina Pectoris ||| Myocardial Infarction ||| Heart Failure ||| Hypercholesterolemia ||| Coronary Artery Disease ||| Hypotension ||| Peripheral Vascular Diseases
	CHEMBL1491	D008286	AMLODIPINE	Malabsorption Syndromes	0	Never tested	0.00420892	D006973 ||| D000787 ||| D009203 ||| D006333 ||| D006937 ||| D003324 ||| D007022 ||| D016491	Hypertension ||| Angina Pectoris ||| Myocardial Infarction ||| Heart Failure ||| Hypercholesterolemia ||| Coronary Artery Disease ||| Hypotension ||| Peripheral Vascular Diseases
	CHEMBL1491	D002481	AMLODIPINE	Cellulitis	0	Never tested	0.0243753	D006973 ||| D000787 ||| D009203 ||| D006333 ||| D006937 ||| D003324 ||| D007022 ||| D016491	Hypertension ||| Angina Pectoris ||| Myocardial Infarction ||| Heart Failure ||| Hypercholesterolemia ||| Coronary Artery Disease ||| Hypotension ||| Peripheral Vascular Diseases
	CHEMBL1491	D011537	AMLODIPINE	Pruritus	0	Never tested	0.0215471	D006973 ||| D000787 ||| D009203 ||| D006333 ||| D006937 ||| D003324 ||| D007022 ||| D016491	Hypertension ||| Angina Pectoris ||| Myocardial Infarction ||| Heart Failure ||| Hypercholesterolemia ||| Coronary Artery Disease ||| Hypotension ||| Peripheral Vascular Diseases
	CHEMBL1491	D008010	AMLODIPINE	Lichen Planus	0	Never tested	0.0473971	D006973 ||| D000787 ||| D009203 ||| D006333 ||| D006937 ||| D003324 ||| D007022 ||| D016491	Hypertension ||| Angina Pectoris ||| Myocardial Infarction ||| Heart Failure ||| Hypercholesterolemia ||| Coronary Artery Disease ||| Hypotension ||| Peripheral Vascular Diseases
	CHEMBL1491	D017492	AMLODIPINE	Keratosis, Seborrheic	0	Never tested	0.0052872	D006973 ||| D000787 ||| D009203 ||| D006333 ||| D006937 ||| D003324 ||| D007022 ||| D016491	Hypertension ||| Angina Pectoris ||| Myocardial Infarction ||| Heart Failure ||| Hypercholesterolemia ||| Coronary Artery Disease ||| Hypotension ||| Peripheral Vascular Diseases
	CHEMBL1491	D011704	AMLODIPINE	Pyelonephritis	0	Never tested	0.0124756	D006973 ||| D000787 ||| D009203 ||| D006333 ||| D006937 ||| D003324 ||| D007022 ||| D016491	Hypertension ||| Angina Pectoris ||| Myocardial Infarction ||| Heart Failure ||| Hypercholesterolemia ||| Coronary Artery Disease ||| Hypotension ||| Peripheral Vascular Diseases
	CHEMBL1491	D058186	AMLODIPINE	Acute Kidney Injury	0	Never tested	0.0574814	D006973 ||| D000787 ||| D009203 ||| D006333 ||| D006937 ||| D003324 ||| D007022 ||| D016491	Hypertension ||| Angina Pectoris ||| Myocardial Infarction ||| Heart Failure ||| Hypercholesterolemia ||| Coronary Artery Disease ||| Hypotension ||| Peripheral Vascular Diseases
	CHEMBL1491	D007676	AMLODIPINE	Kidney Failure, Chronic	0	Never tested	0.0670407	D006973 ||| D000787 ||| D009203 ||| D006333 ||| D006937 ||| D003324 ||| D007022 ||| D016491	Hypertension ||| Angina Pectoris ||| Myocardial Infarction ||| Heart Failure ||| Hypercholesterolemia ||| Coronary Artery Disease ||| Hypotension ||| Peripheral Vascular Diseases
	CHEMBL1491	D003556	AMLODIPINE	Cystitis	0	Never tested	0.00678545	D006973 ||| D000787 ||| D009203 ||| D006333 ||| D006937 ||| D003324 ||| D007022 ||| D016491	Hypertension ||| Angina Pectoris ||| Myocardial Infarction ||| Heart Failure ||| Hypercholesterolemia ||| Coronary Artery Disease ||| Hypotension ||| Peripheral Vascular Diseases
	CHEMBL1491	D011470	AMLODIPINE	Prostatic Hyperplasia	0	Never tested	0.00169917	D006973 ||| D000787 ||| D009203 ||| D006333 ||| D006937 ||| D003324 ||| D007022 ||| D016491	Hypertension ||| Angina Pectoris ||| Myocardial Infarction ||| Heart Failure ||| Hypercholesterolemia ||| Coronary Artery Disease ||| Hypotension ||| Peripheral Vascular Diseases
	CHEMBL1491	D011472	AMLODIPINE	Prostatitis	0	Never tested	0.0145272	D006973 ||| D000787 ||| D009203 ||| D006333 ||| D006937 ||| D003324 ||| D007022 ||| D016491	Hypertension ||| Angina Pectoris ||| Myocardial Infarction ||| Heart Failure ||| Hypercholesterolemia ||| Coronary Artery Disease ||| Hypotension ||| Peripheral Vascular Diseases
	CHEMBL1491	D005348	AMLODIPINE	Fibrocystic Breast Disease	0	Never tested	0.00976865	D006973 ||| D000787 ||| D009203 ||| D006333 ||| D006937 ||| D003324 ||| D007022 ||| D016491	Hypertension ||| Angina Pectoris ||| Myocardial Infarction ||| Heart Failure ||| Hypercholesterolemia ||| Coronary Artery Disease ||| Hypotension ||| Peripheral Vascular Diseases
	CHEMBL1491	D006177	AMLODIPINE	Gynecomastia	0	Never tested	0.0107077	D006973 ||| D000787 ||| D009203 ||| D006333 ||| D006937 ||| D003324 ||| D007022 ||| D016491	Hypertension ||| Angina Pectoris ||| Myocardial Infarction ||| Heart Failure ||| Hypercholesterolemia ||| Coronary Artery Disease ||| Hypotension ||| Peripheral Vascular Diseases
	CHEMBL1491	D004715	AMLODIPINE	Endometriosis	0	Never tested	0.0275285	D006973 ||| D000787 ||| D009203 ||| D006333 ||| D006937 ||| D003324 ||| D007022 ||| D016491	Hypertension ||| Angina Pectoris ||| Myocardial Infarction ||| Heart Failure ||| Hypercholesterolemia ||| Coronary Artery Disease ||| Hypotension ||| Peripheral Vascular Diseases
	CHEMBL1491	D003680	AMLODIPINE	Deglutition Disorders	0	Never tested	0.0642724	D006973 ||| D000787 ||| D009203 ||| D006333 ||| D006937 ||| D003324 ||| D007022 ||| D016491	Hypertension ||| Angina Pectoris ||| Myocardial Infarction ||| Heart Failure ||| Hypercholesterolemia ||| Coronary Artery Disease ||| Hypotension ||| Peripheral Vascular Diseases
	CHEMBL1491	D001201	AMLODIPINE	Ascites	0	Never tested	0.00501418	D006973 ||| D000787 ||| D009203 ||| D006333 ||| D006937 ||| D003324 ||| D007022 ||| D016491	Hypertension ||| Angina Pectoris ||| Myocardial Infarction ||| Heart Failure ||| Hypercholesterolemia ||| Coronary Artery Disease ||| Hypotension ||| Peripheral Vascular Diseases
	CHEMBL1491	D005076	AMLODIPINE	Exanthema	0	Never tested	0.00965838	D006973 ||| D000787 ||| D009203 ||| D006333 ||| D006937 ||| D003324 ||| D007022 ||| D016491	Hypertension ||| Angina Pectoris ||| Myocardial Infarction ||| Heart Failure ||| Hypercholesterolemia ||| Coronary Artery Disease ||| Hypotension ||| Peripheral Vascular Diseases
	CHEMBL1491	D014717	AMLODIPINE	Vertigo	0	Never tested	0.0187715	D006973 ||| D000787 ||| D009203 ||| D006333 ||| D006937 ||| D003324 ||| D007022 ||| D016491	Hypertension ||| Angina Pectoris ||| Myocardial Infarction ||| Heart Failure ||| Hypercholesterolemia ||| Coronary Artery Disease ||| Hypotension ||| Peripheral Vascular Diseases
	CHEMBL1491	D013575	AMLODIPINE	Syncope	0	Never tested	0.0769367	D006973 ||| D000787 ||| D009203 ||| D006333 ||| D006937 ||| D003324 ||| D007022 ||| D016491	Hypertension ||| Angina Pectoris ||| Myocardial Infarction ||| Heart Failure ||| Hypercholesterolemia ||| Coronary Artery Disease ||| Hypotension ||| Peripheral Vascular Diseases
	CHEMBL1491	D007766	AMLODIPINE	Lacrimal Apparatus Diseases	0	Never tested	0.0157363	D006973 ||| D000787 ||| D009203 ||| D006333 ||| D006937 ||| D003324 ||| D007022 ||| D016491	Hypertension ||| Angina Pectoris ||| Myocardial Infarction ||| Heart Failure ||| Hypercholesterolemia ||| Coronary Artery Disease ||| Hypotension ||| Peripheral Vascular Diseases
	CHEMBL1491	D006471	AMLODIPINE	Gastrointestinal Hemorrhage	0	Never tested	0.0299142	D006973 ||| D000787 ||| D009203 ||| D006333 ||| D006937 ||| D003324 ||| D007022 ||| D016491	Hypertension ||| Angina Pectoris ||| Myocardial Infarction ||| Heart Failure ||| Hypercholesterolemia ||| Coronary Artery Disease ||| Hypotension ||| Peripheral Vascular Diseases
	CHEMBL1491	D010437	AMLODIPINE	Peptic Ulcer	0	Never tested	0.041942	D006973 ||| D000787 ||| D009203 ||| D006333 ||| D006937 ||| D003324 ||| D007022 ||| D016491	Hypertension ||| Angina Pectoris ||| Myocardial Infarction ||| Heart Failure ||| Hypercholesterolemia ||| Coronary Artery Disease ||| Hypotension ||| Peripheral Vascular Diseases
	CHEMBL1491	D005921	AMLODIPINE	Glomerulonephritis	0	Never tested	0.0265707	D006973 ||| D000787 ||| D009203 ||| D006333 ||| D006937 ||| D003324 ||| D007022 ||| D016491	Hypertension ||| Angina Pectoris ||| Myocardial Infarction ||| Heart Failure ||| Hypercholesterolemia ||| Coronary Artery Disease ||| Hypotension ||| Peripheral Vascular Diseases
	CHEMBL1491	D006333	AMLODIPINE	Heart Failure	1	Approved	0.155965	D006973 ||| D000787 ||| D009203 ||| D006937 ||| D003324 ||| D007022 ||| D016491	Hypertension ||| Angina Pectoris ||| Myocardial Infarction ||| Hypercholesterolemia ||| Coronary Artery Disease ||| Hypotension ||| Peripheral Vascular Diseases
	CHEMBL1491	D006547	AMLODIPINE	Hernia	0	Never tested	0.0122303	D006973 ||| D000787 ||| D009203 ||| D006333 ||| D006937 ||| D003324 ||| D007022 ||| D016491	Hypertension ||| Angina Pectoris ||| Myocardial Infarction ||| Heart Failure ||| Hypercholesterolemia ||| Coronary Artery Disease ||| Hypotension ||| Peripheral Vascular Diseases
	CHEMBL1491	D006689	AMLODIPINE	Hodgkin Disease	0	Never tested	0.018278	D006973 ||| D000787 ||| D009203 ||| D006333 ||| D006937 ||| D003324 ||| D007022 ||| D016491	Hypertension ||| Angina Pectoris ||| Myocardial Infarction ||| Heart Failure ||| Hypercholesterolemia ||| Coronary Artery Disease ||| Hypotension ||| Peripheral Vascular Diseases
	CHEMBL1491	D008113	AMLODIPINE	Liver Neoplasms	0	Never tested	0.0203302	D006973 ||| D000787 ||| D009203 ||| D006333 ||| D006937 ||| D003324 ||| D007022 ||| D016491	Hypertension ||| Angina Pectoris ||| Myocardial Infarction ||| Heart Failure ||| Hypercholesterolemia ||| Coronary Artery Disease ||| Hypotension ||| Peripheral Vascular Diseases
	CHEMBL1491	D010051	AMLODIPINE	Ovarian Neoplasms	0	Never tested	0.0648138	D006973 ||| D000787 ||| D009203 ||| D006333 ||| D006937 ||| D003324 ||| D007022 ||| D016491	Hypertension ||| Angina Pectoris ||| Myocardial Infarction ||| Heart Failure ||| Hypercholesterolemia ||| Coronary Artery Disease ||| Hypotension ||| Peripheral Vascular Diseases
	CHEMBL1491	D011471	AMLODIPINE	Prostatic Neoplasms	0	Never tested	0.0875162	D006973 ||| D000787 ||| D009203 ||| D006333 ||| D006937 ||| D003324 ||| D007022 ||| D016491	Hypertension ||| Angina Pectoris ||| Myocardial Infarction ||| Heart Failure ||| Hypercholesterolemia ||| Coronary Artery Disease ||| Hypotension ||| Peripheral Vascular Diseases
	CHEMBL1491	D000647	AMLODIPINE	Amnesia	0	Never tested	0.147641	D006973 ||| D000787 ||| D009203 ||| D006333 ||| D006937 ||| D003324 ||| D007022 ||| D016491	Hypertension ||| Angina Pectoris ||| Myocardial Infarction ||| Heart Failure ||| Hypercholesterolemia ||| Coronary Artery Disease ||| Hypotension ||| Peripheral Vascular Diseases
	CHEMBL1491	D007951	AMLODIPINE	Leukemia, Myeloid	0	Never tested	0.0192465	D006973 ||| D000787 ||| D009203 ||| D006333 ||| D006937 ||| D003324 ||| D007022 ||| D016491	Hypertension ||| Angina Pectoris ||| Myocardial Infarction ||| Heart Failure ||| Hypercholesterolemia ||| Coronary Artery Disease ||| Hypotension ||| Peripheral Vascular Diseases
	CHEMBL1491	D000152	AMLODIPINE	Acne Vulgaris	0	Never tested	0.0315311	D006973 ||| D000787 ||| D009203 ||| D006333 ||| D006937 ||| D003324 ||| D007022 ||| D016491	Hypertension ||| Angina Pectoris ||| Myocardial Infarction ||| Heart Failure ||| Hypercholesterolemia ||| Coronary Artery Disease ||| Hypotension ||| Peripheral Vascular Diseases
	CHEMBL1491	D000740	AMLODIPINE	Anemia	0	Never tested	0.00306581	D006973 ||| D000787 ||| D009203 ||| D006333 ||| D006937 ||| D003324 ||| D007022 ||| D016491	Hypertension ||| Angina Pectoris ||| Myocardial Infarction ||| Heart Failure ||| Hypercholesterolemia ||| Coronary Artery Disease ||| Hypotension ||| Peripheral Vascular Diseases
	CHEMBL1491	D001064	AMLODIPINE	Appendicitis	0	Never tested	0.0531313	D006973 ||| D000787 ||| D009203 ||| D006333 ||| D006937 ||| D003324 ||| D007022 ||| D016491	Hypertension ||| Angina Pectoris ||| Myocardial Infarction ||| Heart Failure ||| Hypercholesterolemia ||| Coronary Artery Disease ||| Hypotension ||| Peripheral Vascular Diseases
	CHEMBL1491	D003248	AMLODIPINE	Constipation	0	Never tested	0.0205587	D006973 ||| D000787 ||| D009203 ||| D006333 ||| D006937 ||| D003324 ||| D007022 ||| D016491	Hypertension ||| Angina Pectoris ||| Myocardial Infarction ||| Heart Failure ||| Hypercholesterolemia ||| Coronary Artery Disease ||| Hypotension ||| Peripheral Vascular Diseases
	CHEMBL1491	D015352	AMLODIPINE	Dry Eye Syndromes	0	Never tested	0.0223186	D006973 ||| D000787 ||| D009203 ||| D006333 ||| D006937 ||| D003324 ||| D007022 ||| D016491	Hypertension ||| Angina Pectoris ||| Myocardial Infarction ||| Heart Failure ||| Hypercholesterolemia ||| Coronary Artery Disease ||| Hypotension ||| Peripheral Vascular Diseases
	CHEMBL1491	D004381	AMLODIPINE	Duodenal Ulcer	0	Never tested	0.0585292	D006973 ||| D000787 ||| D009203 ||| D006333 ||| D006937 ||| D003324 ||| D007022 ||| D016491	Hypertension ||| Angina Pectoris ||| Myocardial Infarction ||| Heart Failure ||| Hypercholesterolemia ||| Coronary Artery Disease ||| Hypotension ||| Peripheral Vascular Diseases
	CHEMBL1491	D015837	AMLODIPINE	Vestibular Diseases	0	Never tested	0.00674073	D006973 ||| D000787 ||| D009203 ||| D006333 ||| D006937 ||| D003324 ||| D007022 ||| D016491	Hypertension ||| Angina Pectoris ||| Myocardial Infarction ||| Heart Failure ||| Hypercholesterolemia ||| Coronary Artery Disease ||| Hypotension ||| Peripheral Vascular Diseases
	CHEMBL1491	D005705	AMLODIPINE	Gallbladder Diseases	0	Never tested	0.0527648	D006973 ||| D000787 ||| D009203 ||| D006333 ||| D006937 ||| D003324 ||| D007022 ||| D016491	Hypertension ||| Angina Pectoris ||| Myocardial Infarction ||| Heart Failure ||| Hypercholesterolemia ||| Coronary Artery Disease ||| Hypotension ||| Peripheral Vascular Diseases
	CHEMBL1491	D006073	AMLODIPINE	Gout	0	Never tested	0.0387222	D006973 ||| D000787 ||| D009203 ||| D006333 ||| D006937 ||| D003324 ||| D007022 ||| D016491	Hypertension ||| Angina Pectoris ||| Myocardial Infarction ||| Heart Failure ||| Hypercholesterolemia ||| Coronary Artery Disease ||| Hypotension ||| Peripheral Vascular Diseases
	CHEMBL1491	D001145	AMLODIPINE	Arrhythmias, Cardiac	0	Never tested	0.00267676	D006973 ||| D000787 ||| D009203 ||| D006333 ||| D006937 ||| D003324 ||| D007022 ||| D016491	Hypertension ||| Angina Pectoris ||| Myocardial Infarction ||| Heart Failure ||| Hypercholesterolemia ||| Coronary Artery Disease ||| Hypotension ||| Peripheral Vascular Diseases
	CHEMBL1491	D043183	AMLODIPINE	Irritable Bowel Syndrome	0	Never tested	0.049923	D006973 ||| D000787 ||| D009203 ||| D006333 ||| D006937 ||| D003324 ||| D007022 ||| D016491	Hypertension ||| Angina Pectoris ||| Myocardial Infarction ||| Heart Failure ||| Hypercholesterolemia ||| Coronary Artery Disease ||| Hypotension ||| Peripheral Vascular Diseases
	CHEMBL1491	D001851	AMLODIPINE	Bone Diseases, Metabolic	0	Never tested	0.011566	D006973 ||| D000787 ||| D009203 ||| D006333 ||| D006937 ||| D003324 ||| D007022 ||| D016491	Hypertension ||| Angina Pectoris ||| Myocardial Infarction ||| Heart Failure ||| Hypercholesterolemia ||| Coronary Artery Disease ||| Hypotension ||| Peripheral Vascular Diseases
	CHEMBL1491	D010024	AMLODIPINE	Osteoporosis	0	Never tested	0.00110069	D006973 ||| D000787 ||| D009203 ||| D006333 ||| D006937 ||| D003324 ||| D007022 ||| D016491	Hypertension ||| Angina Pectoris ||| Myocardial Infarction ||| Heart Failure ||| Hypercholesterolemia ||| Coronary Artery Disease ||| Hypotension ||| Peripheral Vascular Diseases
	CHEMBL1491	D009443	AMLODIPINE	Neuritis	0	Never tested	0.0131692	D006973 ||| D000787 ||| D009203 ||| D006333 ||| D006937 ||| D003324 ||| D007022 ||| D016491	Hypertension ||| Angina Pectoris ||| Myocardial Infarction ||| Heart Failure ||| Hypercholesterolemia ||| Coronary Artery Disease ||| Hypotension ||| Peripheral Vascular Diseases
	CHEMBL1491	D010538	AMLODIPINE	Peritonitis	0	Never tested	0.0311314	D006973 ||| D000787 ||| D009203 ||| D006333 ||| D006937 ||| D003324 ||| D007022 ||| D016491	Hypertension ||| Angina Pectoris ||| Myocardial Infarction ||| Heart Failure ||| Hypercholesterolemia ||| Coronary Artery Disease ||| Hypotension ||| Peripheral Vascular Diseases
	CHEMBL1491	D010998	AMLODIPINE	Pleurisy	0	Never tested	0.0646464	D006973 ||| D000787 ||| D009203 ||| D006333 ||| D006937 ||| D003324 ||| D007022 ||| D016491	Hypertension ||| Angina Pectoris ||| Myocardial Infarction ||| Heart Failure ||| Hypercholesterolemia ||| Coronary Artery Disease ||| Hypotension ||| Peripheral Vascular Diseases
	CHEMBL1491	D011565	AMLODIPINE	Psoriasis	0	Never tested	0.0280279	D006973 ||| D000787 ||| D009203 ||| D006333 ||| D006937 ||| D003324 ||| D007022 ||| D016491	Hypertension ||| Angina Pectoris ||| Myocardial Infarction ||| Heart Failure ||| Hypercholesterolemia ||| Coronary Artery Disease ||| Hypotension ||| Peripheral Vascular Diseases
	CHEMBL1491	D012163	AMLODIPINE	Retinal Detachment	0	Never tested	0.0066399	D006973 ||| D000787 ||| D009203 ||| D006333 ||| D006937 ||| D003324 ||| D007022 ||| D016491	Hypertension ||| Angina Pectoris ||| Myocardial Infarction ||| Heart Failure ||| Hypercholesterolemia ||| Coronary Artery Disease ||| Hypotension ||| Peripheral Vascular Diseases
	CHEMBL1491	D012393	AMLODIPINE	Rosacea	0	Never tested	0.0168251	D006973 ||| D000787 ||| D009203 ||| D006333 ||| D006937 ||| D003324 ||| D007022 ||| D016491	Hypertension ||| Angina Pectoris ||| Myocardial Infarction ||| Heart Failure ||| Hypercholesterolemia ||| Coronary Artery Disease ||| Hypotension ||| Peripheral Vascular Diseases
	CHEMBL1491	D006042	AMLODIPINE	Goiter	0	Never tested	0.0127954	D006973 ||| D000787 ||| D009203 ||| D006333 ||| D006937 ||| D003324 ||| D007022 ||| D016491	Hypertension ||| Angina Pectoris ||| Myocardial Infarction ||| Heart Failure ||| Hypercholesterolemia ||| Coronary Artery Disease ||| Hypotension ||| Peripheral Vascular Diseases
	CHEMBL1491	D002546	AMLODIPINE	Ischemic Attack, Transient	0	Never tested	0.0535844	D006973 ||| D000787 ||| D009203 ||| D006333 ||| D006937 ||| D003324 ||| D007022 ||| D016491	Hypertension ||| Angina Pectoris ||| Myocardial Infarction ||| Heart Failure ||| Hypercholesterolemia ||| Coronary Artery Disease ||| Hypotension ||| Peripheral Vascular Diseases
	CHEMBL1491	D000083242	AMLODIPINE	Ischemic Stroke	0	Phase unknown	0.0805524	D006973 ||| D000787 ||| D009203 ||| D006333 ||| D006937 ||| D003324 ||| D007022 ||| D016491	Hypertension ||| Angina Pectoris ||| Myocardial Infarction ||| Heart Failure ||| Hypercholesterolemia ||| Coronary Artery Disease ||| Hypotension ||| Peripheral Vascular Diseases
	CHEMBL1491	D012891	AMLODIPINE	Sleep Apnea Syndromes	0	Phase III	0.0567098	D006973 ||| D000787 ||| D009203 ||| D006333 ||| D006937 ||| D003324 ||| D007022 ||| D016491	Hypertension ||| Angina Pectoris ||| Myocardial Infarction ||| Heart Failure ||| Hypercholesterolemia ||| Coronary Artery Disease ||| Hypotension ||| Peripheral Vascular Diseases
	CHEMBL1491	D013921	AMLODIPINE	Thrombocytopenia	0	Never tested	0.0115272	D006973 ||| D000787 ||| D009203 ||| D006333 ||| D006937 ||| D003324 ||| D007022 ||| D016491	Hypertension ||| Angina Pectoris ||| Myocardial Infarction ||| Heart Failure ||| Hypercholesterolemia ||| Coronary Artery Disease ||| Hypotension ||| Peripheral Vascular Diseases
	CHEMBL1491	D015179	AMLODIPINE	Colorectal Neoplasms	0	Never tested	0.0115837	D006973 ||| D000787 ||| D009203 ||| D006333 ||| D006937 ||| D003324	Hypertension ||| Angina Pectoris ||| Myocardial Infarction ||| Heart Failure ||| Hypercholesterolemia ||| Coronary Artery Disease
	CHEMBL1491	D006627	AMLODIPINE	Hirschsprung Disease	0	Never tested	0.00700344	D006973 ||| D000787 ||| D009203 ||| D006333 ||| D006937 ||| D003324	Hypertension ||| Angina Pectoris ||| Myocardial Infarction ||| Heart Failure ||| Hypercholesterolemia ||| Coronary Artery Disease
	CHEMBL1491	D013964	AMLODIPINE	Thyroid Neoplasms	0	Never tested	0.01109	D006973 ||| D000787 ||| D009203 ||| D006333 ||| D006937 ||| D003324	Hypertension ||| Angina Pectoris ||| Myocardial Infarction ||| Heart Failure ||| Hypercholesterolemia ||| Coronary Artery Disease
	CHEMBL1491	D010001	AMLODIPINE	Osteitis Deformans	0	Never tested	0.0621058	D006973 ||| D000787 ||| D009203 ||| D006333 ||| D006937 ||| D003324	Hypertension ||| Angina Pectoris ||| Myocardial Infarction ||| Heart Failure ||| Hypercholesterolemia ||| Coronary Artery Disease
	CHEMBL1491	D007018	AMLODIPINE	Hypopituitarism	0	Never tested	0.0143903	D006973 ||| D000787 ||| D009203 ||| D006333 ||| D006937 ||| D003324	Hypertension ||| Angina Pectoris ||| Myocardial Infarction ||| Heart Failure ||| Hypercholesterolemia ||| Coronary Artery Disease
	CHEMBL1491	D020246	AMLODIPINE	Venous Thrombosis	0	Never tested	0.0342547	D006973 ||| D000787 ||| D009203 ||| D006333 ||| D006937 ||| D003324	Hypertension ||| Angina Pectoris ||| Myocardial Infarction ||| Heart Failure ||| Hypercholesterolemia ||| Coronary Artery Disease
	CHEMBL1491	D000075224	AMLODIPINE	Cardiac Conduction System Disease	0	Never tested	0.0452935	D006973 ||| D000787 ||| D009203 ||| D006333 ||| D006937 ||| D003324 ||| D007022 ||| D016491	Hypertension ||| Angina Pectoris ||| Myocardial Infarction ||| Heart Failure ||| Hypercholesterolemia ||| Coronary Artery Disease ||| Hypotension ||| Peripheral Vascular Diseases
	CHEMBL1491	D003731	AMLODIPINE	Dental Caries	0	Never tested	0.0313519	D006973 ||| D000787 ||| D009203 ||| D006333 ||| D006937 ||| D003324 ||| D007022 ||| D016491	Hypertension ||| Angina Pectoris ||| Myocardial Infarction ||| Heart Failure ||| Hypercholesterolemia ||| Coronary Artery Disease ||| Hypotension ||| Peripheral Vascular Diseases
	CHEMBL1491	D005242	AMLODIPINE	Fecal Incontinence	0	Never tested	0.0041361	D006973 ||| D000787 ||| D009203 ||| D006333 ||| D006937 ||| D003324 ||| D007022 ||| D016491	Hypertension ||| Angina Pectoris ||| Myocardial Infarction ||| Heart Failure ||| Hypercholesterolemia ||| Coronary Artery Disease ||| Hypotension ||| Peripheral Vascular Diseases
	CHEMBL1491	D016055	AMLODIPINE	Urinary Retention	0	Never tested	0.02035	D006973 ||| D000787 ||| D009203 ||| D006333 ||| D006937 ||| D003324 ||| D007022 ||| D016491	Hypertension ||| Angina Pectoris ||| Myocardial Infarction ||| Heart Failure ||| Hypercholesterolemia ||| Coronary Artery Disease ||| Hypotension ||| Peripheral Vascular Diseases
	CHEMBL1491	D011141	AMLODIPINE	Polyuria	0	Never tested	0.00889835	D006973 ||| D000787 ||| D009203 ||| D006333 ||| D006937 ||| D003324 ||| D007022 ||| D016491	Hypertension ||| Angina Pectoris ||| Myocardial Infarction ||| Heart Failure ||| Hypercholesterolemia ||| Coronary Artery Disease ||| Hypotension ||| Peripheral Vascular Diseases
	CHEMBL1491	D007762	AMLODIPINE	Labyrinthitis	0	Never tested	0.0141193	D006973 ||| D000787 ||| D009203 ||| D006333 ||| D006937 ||| D003324 ||| D007022 ||| D016491	Hypertension ||| Angina Pectoris ||| Myocardial Infarction ||| Heart Failure ||| Hypercholesterolemia ||| Coronary Artery Disease ||| Hypotension ||| Peripheral Vascular Diseases
	CHEMBL1491	D012878	AMLODIPINE	Skin Neoplasms	0	Never tested	0.0063634	D006973 ||| D000787 ||| D009203 ||| D006333 ||| D006937 ||| D003324 ||| D007022 ||| D016491	Hypertension ||| Angina Pectoris ||| Myocardial Infarction ||| Heart Failure ||| Hypercholesterolemia ||| Coronary Artery Disease ||| Hypotension ||| Peripheral Vascular Diseases
	CHEMBL1491	D009260	AMLODIPINE	Nail Diseases	0	Never tested	0.0223437	D006973 ||| D000787 ||| D009203 ||| D006333 ||| D006937 ||| D003324 ||| D007022 ||| D016491	Hypertension ||| Angina Pectoris ||| Myocardial Infarction ||| Heart Failure ||| Hypercholesterolemia ||| Coronary Artery Disease ||| Hypotension ||| Peripheral Vascular Diseases
	CHEMBL1491	D016491	AMLODIPINE	Peripheral Vascular Diseases	1	Approved	0.0206089	D006973 ||| D000787 ||| D009203 ||| D006333 ||| D006937 ||| D003324 ||| D007022	Hypertension ||| Angina Pectoris ||| Myocardial Infarction ||| Heart Failure ||| Hypercholesterolemia ||| Coronary Artery Disease ||| Hypotension
	CHEMBL1491	D011111	AMLODIPINE	Polymyalgia Rheumatica	0	Never tested	0.0257075	D006973 ||| D000787 ||| D009203 ||| D006333 ||| D006937 ||| D003324 ||| D007022 ||| D016491	Hypertension ||| Angina Pectoris ||| Myocardial Infarction ||| Heart Failure ||| Hypercholesterolemia ||| Coronary Artery Disease ||| Hypotension ||| Peripheral Vascular Diseases
	CHEMBL1491	D013118	AMLODIPINE	Spinal Cord Diseases	0	Never tested	0.00767985	D006973 ||| D000787 ||| D009203 ||| D006333 ||| D006937 ||| D003324 ||| D007022 ||| D016491	Hypertension ||| Angina Pectoris ||| Myocardial Infarction ||| Heart Failure ||| Hypercholesterolemia ||| Coronary Artery Disease ||| Hypotension ||| Peripheral Vascular Diseases
	CHEMBL1491	D014581	AMLODIPINE	Urticaria	0	Never tested	0.00307661	D006973 ||| D000787 ||| D009203 ||| D006333 ||| D006937 ||| D003324 ||| D007022 ||| D016491	Hypertension ||| Angina Pectoris ||| Myocardial Infarction ||| Heart Failure ||| Hypercholesterolemia ||| Coronary Artery Disease ||| Hypotension ||| Peripheral Vascular Diseases
	CHEMBL1491	D014648	AMLODIPINE	Varicose Veins	0	Never tested	0.027109	D006973 ||| D000787 ||| D009203 ||| D006333 ||| D006937 ||| D003324 ||| D007022 ||| D016491	Hypertension ||| Angina Pectoris ||| Myocardial Infarction ||| Heart Failure ||| Hypercholesterolemia ||| Coronary Artery Disease ||| Hypotension ||| Peripheral Vascular Diseases
	CHEMBL1491	D010031	AMLODIPINE	Otitis	0	Never tested	0.00533924	D006973 ||| D000787 ||| D009203 ||| D006333 ||| D006937 ||| D003324 ||| D007022 ||| D016491	Hypertension ||| Angina Pectoris ||| Myocardial Infarction ||| Heart Failure ||| Hypercholesterolemia ||| Coronary Artery Disease ||| Hypotension ||| Peripheral Vascular Diseases
	CHEMBL1491	D019966	AMLODIPINE	Substance-Related Disorders	0	Never tested	0.0354902	D006973 ||| D000787 ||| D009203 ||| D006333 ||| D006937 ||| D003324 ||| D007022 ||| D016491	Hypertension ||| Angina Pectoris ||| Myocardial Infarction ||| Heart Failure ||| Hypercholesterolemia ||| Coronary Artery Disease ||| Hypotension ||| Peripheral Vascular Diseases
	CHEMBL1491	D015155	AMLODIPINE	Esophageal Spasm, Diffuse	0	Never tested	0.00700316	D006973 ||| D000787 ||| D009203 ||| D006333 ||| D006937 ||| D003324 ||| D007022 ||| D016491	Hypertension ||| Angina Pectoris ||| Myocardial Infarction ||| Heart Failure ||| Hypercholesterolemia ||| Coronary Artery Disease ||| Hypotension ||| Peripheral Vascular Diseases
	CHEMBL1493	D001008	FLAVOXATE	Anxiety Disorders	0	Never tested	0.00783569	D011141 ||| D011472	Polyuria ||| Prostatitis
	CHEMBL1493	D003324	FLAVOXATE	Coronary Artery Disease	0	Never tested	0.0089315	D011141 ||| D011472	Polyuria ||| Prostatitis
	CHEMBL1493	D009765	FLAVOXATE	Obesity	0	Never tested	0.0459518	D011141 ||| D011472	Polyuria ||| Prostatitis
	CHEMBL1493	D010300	FLAVOXATE	Parkinson Disease	0	Never tested	0.0194193	D011141 ||| D011472	Polyuria ||| Prostatitis
	CHEMBL1493	D001172	FLAVOXATE	Arthritis, Rheumatoid	0	Never tested	0.00797192	D011141 ||| D011472	Polyuria ||| Prostatitis
	CHEMBL1493	D015212	FLAVOXATE	Inflammatory Bowel Diseases	0	Never tested	0.00948701	D011141 ||| D011472	Polyuria ||| Prostatitis
	CHEMBL1493	D008268	FLAVOXATE	Macular Degeneration	0	Never tested	0.0195747	D011141 ||| D011472	Polyuria ||| Prostatitis
	CHEMBL1493	D000787	FLAVOXATE	Angina Pectoris	0	Never tested	0.0307144	D011141 ||| D011472	Polyuria ||| Prostatitis
	CHEMBL1493	D065631	FLAVOXATE	Rhinitis, Allergic	0	Never tested	0.0222007	D011141 ||| D011472	Polyuria ||| Prostatitis
	CHEMBL1493	D001249	FLAVOXATE	Asthma	0	Never tested	0.00991759	D011141 ||| D011472	Polyuria ||| Prostatitis
	CHEMBL1493	D005764	FLAVOXATE	Gastroesophageal Reflux	0	Never tested	0.0229319	D011141 ||| D011472	Polyuria ||| Prostatitis
	CHEMBL1493	D008881	FLAVOXATE	Migraine Disorders	0	Never tested	0.00478112	D011141 ||| D011472	Polyuria ||| Prostatitis
	CHEMBL1493	D004485	FLAVOXATE	Eczema	0	Never tested	0.0293372	D011141 ||| D011472	Polyuria ||| Prostatitis
	CHEMBL1493	D006937	FLAVOXATE	Hypercholesterolemia	0	Never tested	0.0511647	D011141 ||| D011472	Polyuria ||| Prostatitis
	CHEMBL1493	D001943	FLAVOXATE	Breast Neoplasms	0	Never tested	0.0119116	D011141 ||| D011472	Polyuria ||| Prostatitis
	CHEMBL1493	D002280	FLAVOXATE	Carcinoma, Basal Cell	0	Never tested	0.00348934	D011141 ||| D011472	Polyuria ||| Prostatitis
	CHEMBL1493	D002386	FLAVOXATE	Cataract	0	Never tested	0.0165749	D011141 ||| D011472	Polyuria ||| Prostatitis
	CHEMBL1493	D006552	FLAVOXATE	Hernia, Inguinal	0	Never tested	0.0423871	D011141 ||| D011472	Polyuria ||| Prostatitis
	CHEMBL1493	D009203	FLAVOXATE	Myocardial Infarction	0	Never tested	0.00872091	D011141 ||| D011472	Polyuria ||| Prostatitis
	CHEMBL1493	D005756	FLAVOXATE	Gastritis	0	Never tested	0.0183129	D011141 ||| D011472	Polyuria ||| Prostatitis
	CHEMBL1493	D006548	FLAVOXATE	Hernia, Diaphragmatic	0	Never tested	0.00914123	D011141 ||| D011472	Polyuria ||| Prostatitis
	CHEMBL1493	D007319	FLAVOXATE	Sleep Initiation and Maintenance Disorders	0	Never tested	0.0409436	D011141 ||| D011472	Polyuria ||| Prostatitis
	CHEMBL1493	D009290	FLAVOXATE	Narcolepsy	0	Never tested	0.0111691	D011141 ||| D011472	Polyuria ||| Prostatitis
	CHEMBL1493	D012559	FLAVOXATE	Schizophrenia	0	Never tested	0.0060379	D011141 ||| D011472	Polyuria ||| Prostatitis
	CHEMBL1493	D008180	FLAVOXATE	Lupus Erythematosus, Systemic	0	Never tested	0.0217382	D011141 ||| D011472	Polyuria ||| Prostatitis
	CHEMBL1493	D001714	FLAVOXATE	Bipolar Disorder	0	Never tested	0.029385	D011141 ||| D011472	Polyuria ||| Prostatitis
	CHEMBL1493	D004827	FLAVOXATE	Epilepsy	0	Never tested	0.0022497	D011141 ||| D011472	Polyuria ||| Prostatitis
	CHEMBL1493	D005901	FLAVOXATE	Glaucoma	0	Never tested	0.00197142	D011141 ||| D011472	Polyuria ||| Prostatitis
	CHEMBL1493	D003863	FLAVOXATE	Depression	0	Never tested	0.01603	D011141 ||| D011472	Polyuria ||| Prostatitis
	CHEMBL1493	D010003	FLAVOXATE	Osteoarthritis	0	Never tested	0.0385373	D011141 ||| D011472	Polyuria ||| Prostatitis
	CHEMBL1493	D001281	FLAVOXATE	Atrial Fibrillation	0	Never tested	0.00918911	D011141 ||| D011472	Polyuria ||| Prostatitis
	CHEMBL1493	D006973	FLAVOXATE	Hypertension	0	Never tested	0.0154356	D011141 ||| D011472	Polyuria ||| Prostatitis
	CHEMBL1493	D006327	FLAVOXATE	Heart Block	0	Never tested	0.0152202	D011141 ||| D011472	Polyuria ||| Prostatitis
	CHEMBL1493	D055623	FLAVOXATE	Keratosis, Actinic	0	Never tested	0.0152662	D011141 ||| D011472	Polyuria ||| Prostatitis
	CHEMBL1493	D001991	FLAVOXATE	Bronchitis	0	Never tested	0.0308848	D011141 ||| D011472	Polyuria ||| Prostatitis
	CHEMBL1493	D008175	FLAVOXATE	Lung Neoplasms	0	Never tested	0.0188327	D011141 ||| D011472	Polyuria ||| Prostatitis
	CHEMBL1493	D008545	FLAVOXATE	Melanoma	0	Never tested	0.0334952	D011141 ||| D011472	Polyuria ||| Prostatitis
	CHEMBL1493	D008228	FLAVOXATE	Lymphoma, Non-Hodgkin	0	Never tested	0.0267661	D011141 ||| D011472	Polyuria ||| Prostatitis
	CHEMBL1493	D002294	FLAVOXATE	Carcinoma, Squamous Cell	0	Never tested	0.00339399	D011141 ||| D011472	Polyuria ||| Prostatitis
	CHEMBL1493	D002349	FLAVOXATE	Carpal Tunnel Syndrome	0	Never tested	0.00177781	D011141 ||| D011472	Polyuria ||| Prostatitis
	CHEMBL1493	D016883	FLAVOXATE	Diabetic Ketoacidosis	0	Never tested	0.0103083	D011141 ||| D011472	Polyuria ||| Prostatitis
	CHEMBL1493	D001749	FLAVOXATE	Urinary Bladder Neoplasms	0	Never tested	0.00397554	D011141 ||| D011472	Polyuria ||| Prostatitis
	CHEMBL1493	D007889	FLAVOXATE	Leiomyoma	0	Never tested	0.00431073	D011141 ||| D011472	Polyuria ||| Prostatitis
	CHEMBL1493	D018798	FLAVOXATE	Anemia, Iron-Deficiency	0	Never tested	0.00152022	D011141 ||| D011472	Polyuria ||| Prostatitis
	CHEMBL1493	D000380	FLAVOXATE	Agranulocytosis	0	Never tested	0.0308938	D011141 ||| D011472	Polyuria ||| Prostatitis
	CHEMBL1493	D012893	FLAVOXATE	Sleep Wake Disorders	0	Never tested	0.00437199	D011141 ||| D011472	Polyuria ||| Prostatitis
	CHEMBL1493	D006429	FLAVOXATE	Hemiplegia	0	Never tested	0.0122977	D011141 ||| D011472	Polyuria ||| Prostatitis
	CHEMBL1493	D011655	FLAVOXATE	Pulmonary Embolism	0	Never tested	0.0265207	D011141 ||| D011472	Polyuria ||| Prostatitis
	CHEMBL1493	D009202	FLAVOXATE	Cardiomyopathies	0	Never tested	0.0170581	D011141 ||| D011472	Polyuria ||| Prostatitis
	CHEMBL1493	D013345	FLAVOXATE	Subarachnoid Hemorrhage	0	Never tested	0.0120997	D011141 ||| D011472	Polyuria ||| Prostatitis
	CHEMBL1493	D002543	FLAVOXATE	Cerebral Hemorrhage	0	Never tested	0.0330866	D011141 ||| D011472	Polyuria ||| Prostatitis
	CHEMBL1493	D002544	FLAVOXATE	Cerebral Infarction	0	Never tested	0.00386383	D011141 ||| D011472	Polyuria ||| Prostatitis
	CHEMBL1493	D050197	FLAVOXATE	Arteriosclerosis	0	Never tested	0.0302423	D011141 ||| D011472	Polyuria ||| Prostatitis
	CHEMBL1493	D010689	FLAVOXATE	Phlebitis	0	Never tested	0.0235202	D011141 ||| D011472	Polyuria ||| Prostatitis
	CHEMBL1493	D006484	FLAVOXATE	Hemorrhoids	0	Never tested	0.0105353	D011141 ||| D011472	Polyuria ||| Prostatitis
	CHEMBL1493	D007022	FLAVOXATE	Hypotension	0	Never tested	0.0155577	D011141 ||| D011472	Polyuria ||| Prostatitis
	CHEMBL1493	D012852	FLAVOXATE	Sinusitis	0	Never tested	0.00525891	D011141 ||| D011472	Polyuria ||| Prostatitis
	CHEMBL1493	D010996	FLAVOXATE	Pleural Effusion	0	Never tested	0.00518264	D011141 ||| D011472	Polyuria ||| Prostatitis
	CHEMBL1493	D011030	FLAVOXATE	Pneumothorax	0	Never tested	0.0165454	D011141 ||| D011472	Polyuria ||| Prostatitis
	CHEMBL1493	D014060	FLAVOXATE	Tongue Diseases	0	Status unknown	0.00635246	D011141 ||| D011472	Polyuria ||| Prostatitis
	CHEMBL1493	D004941	FLAVOXATE	Esophagitis	0	Never tested	0.00615879	D011141 ||| D011472	Polyuria ||| Prostatitis
	CHEMBL1493	D013276	FLAVOXATE	Stomach Ulcer	0	Never tested	0.0120794	D011141 ||| D011472	Polyuria ||| Prostatitis
	CHEMBL1493	D004415	FLAVOXATE	Dyspepsia	0	Never tested	0.0227769	D011141 ||| D011472	Polyuria ||| Prostatitis
	CHEMBL1493	D002769	FLAVOXATE	Cholelithiasis	0	Never tested	0.00393106	D011141 ||| D011472	Polyuria ||| Prostatitis
	CHEMBL1493	D002764	FLAVOXATE	Cholecystitis	0	Never tested	0.00255749	D011141 ||| D011472	Polyuria ||| Prostatitis
	CHEMBL1493	D010195	FLAVOXATE	Pancreatitis	0	Never tested	0.0105121	D011141 ||| D011472	Polyuria ||| Prostatitis
	CHEMBL1493	D008286	FLAVOXATE	Malabsorption Syndromes	0	Never tested	0.0134681	D011141 ||| D011472	Polyuria ||| Prostatitis
	CHEMBL1493	D002481	FLAVOXATE	Cellulitis	0	Never tested	0.0151415	D011141 ||| D011472	Polyuria ||| Prostatitis
	CHEMBL1493	D011537	FLAVOXATE	Pruritus	0	Never tested	0.0197109	D011141 ||| D011472	Polyuria ||| Prostatitis
	CHEMBL1493	D008010	FLAVOXATE	Lichen Planus	0	Never tested	0.00313762	D011141 ||| D011472	Polyuria ||| Prostatitis
	CHEMBL1493	D017492	FLAVOXATE	Keratosis, Seborrheic	0	Never tested	0.0339802	D011141 ||| D011472	Polyuria ||| Prostatitis
	CHEMBL1493	D011704	FLAVOXATE	Pyelonephritis	0	Never tested	0.024058	D011141 ||| D011472	Polyuria ||| Prostatitis
	CHEMBL1493	D058186	FLAVOXATE	Acute Kidney Injury	0	Never tested	0.00504888	D011141 ||| D011472	Polyuria ||| Prostatitis
	CHEMBL1493	D007676	FLAVOXATE	Kidney Failure, Chronic	0	Never tested	0.00833368	D011141 ||| D011472	Polyuria ||| Prostatitis
	CHEMBL1493	D003556	FLAVOXATE	Cystitis	0	Never tested	0.0250313	D011141 ||| D011472	Polyuria ||| Prostatitis
	CHEMBL1493	D011470	FLAVOXATE	Prostatic Hyperplasia	0	Never tested	0.145147	D011141 ||| D011472	Polyuria ||| Prostatitis
	CHEMBL1493	D011472	FLAVOXATE	Prostatitis	1	Approved	0.0160778	D011141	Polyuria
	CHEMBL1493	D005348	FLAVOXATE	Fibrocystic Breast Disease	0	Never tested	0.00189433	D011141 ||| D011472	Polyuria ||| Prostatitis
	CHEMBL1493	D006177	FLAVOXATE	Gynecomastia	0	Never tested	0.00533942	D011141 ||| D011472	Polyuria ||| Prostatitis
	CHEMBL1493	D004715	FLAVOXATE	Endometriosis	0	Never tested	0.021053	D011141 ||| D011472	Polyuria ||| Prostatitis
	CHEMBL1493	D003680	FLAVOXATE	Deglutition Disorders	0	Never tested	0.00313162	D011141 ||| D011472	Polyuria ||| Prostatitis
	CHEMBL1493	D001201	FLAVOXATE	Ascites	0	Never tested	0.035253	D011141 ||| D011472	Polyuria ||| Prostatitis
	CHEMBL1493	D005076	FLAVOXATE	Exanthema	0	Never tested	0.0214086	D011141 ||| D011472	Polyuria ||| Prostatitis
	CHEMBL1493	D014717	FLAVOXATE	Vertigo	0	Never tested	0.0420962	D011141 ||| D011472	Polyuria ||| Prostatitis
	CHEMBL1493	D013575	FLAVOXATE	Syncope	0	Never tested	0.00964243	D011141 ||| D011472	Polyuria ||| Prostatitis
	CHEMBL1493	D007766	FLAVOXATE	Lacrimal Apparatus Diseases	0	Never tested	0.00966261	D011141 ||| D011472	Polyuria ||| Prostatitis
	CHEMBL1493	D006471	FLAVOXATE	Gastrointestinal Hemorrhage	0	Never tested	0.00894229	D011141 ||| D011472	Polyuria ||| Prostatitis
	CHEMBL1493	D010437	FLAVOXATE	Peptic Ulcer	0	Never tested	0.0216487	D011141 ||| D011472	Polyuria ||| Prostatitis
	CHEMBL1493	D005921	FLAVOXATE	Glomerulonephritis	0	Never tested	0.0231804	D011141 ||| D011472	Polyuria ||| Prostatitis
	CHEMBL1493	D006333	FLAVOXATE	Heart Failure	0	Never tested	0.0161362	D011141 ||| D011472	Polyuria ||| Prostatitis
	CHEMBL1493	D006547	FLAVOXATE	Hernia	0	Never tested	0.020609	D011141 ||| D011472	Polyuria ||| Prostatitis
	CHEMBL1493	D006689	FLAVOXATE	Hodgkin Disease	0	Never tested	0.0112524	D011141 ||| D011472	Polyuria ||| Prostatitis
	CHEMBL1493	D008113	FLAVOXATE	Liver Neoplasms	0	Never tested	0.00178574	D011141 ||| D011472	Polyuria ||| Prostatitis
	CHEMBL1493	D010051	FLAVOXATE	Ovarian Neoplasms	0	Never tested	0.00798915	D011141 ||| D011472	Polyuria ||| Prostatitis
	CHEMBL1493	D011471	FLAVOXATE	Prostatic Neoplasms	0	Never tested	0.00910691	D011141 ||| D011472	Polyuria ||| Prostatitis
	CHEMBL1493	D000647	FLAVOXATE	Amnesia	0	Never tested	0.0197657	D011141 ||| D011472	Polyuria ||| Prostatitis
	CHEMBL1493	D007951	FLAVOXATE	Leukemia, Myeloid	0	Never tested	0.00770236	D011141 ||| D011472	Polyuria ||| Prostatitis
	CHEMBL1493	D000152	FLAVOXATE	Acne Vulgaris	0	Never tested	0.0121782	D011141 ||| D011472	Polyuria ||| Prostatitis
	CHEMBL1493	D000740	FLAVOXATE	Anemia	0	Never tested	0.00410911	D011141 ||| D011472	Polyuria ||| Prostatitis
	CHEMBL1493	D001064	FLAVOXATE	Appendicitis	0	Never tested	0.0162059	D011141 ||| D011472	Polyuria ||| Prostatitis
	CHEMBL1493	D003248	FLAVOXATE	Constipation	0	Never tested	0.00500661	D011141 ||| D011472	Polyuria ||| Prostatitis
	CHEMBL1493	D015352	FLAVOXATE	Dry Eye Syndromes	0	Never tested	0.00631632	D011141 ||| D011472	Polyuria ||| Prostatitis
	CHEMBL1493	D004381	FLAVOXATE	Duodenal Ulcer	0	Never tested	0.0413851	D011141 ||| D011472	Polyuria ||| Prostatitis
	CHEMBL1493	D015837	FLAVOXATE	Vestibular Diseases	0	Never tested	0.0151339	D011141 ||| D011472	Polyuria ||| Prostatitis
	CHEMBL1493	D005705	FLAVOXATE	Gallbladder Diseases	0	Never tested	0.0235547	D011141 ||| D011472	Polyuria ||| Prostatitis
	CHEMBL1493	D006073	FLAVOXATE	Gout	0	Never tested	0.00608686	D011141 ||| D011472	Polyuria ||| Prostatitis
	CHEMBL1493	D001145	FLAVOXATE	Arrhythmias, Cardiac	0	Never tested	0.00994845	D011141 ||| D011472	Polyuria ||| Prostatitis
	CHEMBL1493	D043183	FLAVOXATE	Irritable Bowel Syndrome	0	Never tested	0.0368586	D011141 ||| D011472	Polyuria ||| Prostatitis
	CHEMBL1493	D001851	FLAVOXATE	Bone Diseases, Metabolic	0	Never tested	0.00863742	D011141 ||| D011472	Polyuria ||| Prostatitis
	CHEMBL1493	D010024	FLAVOXATE	Osteoporosis	0	Never tested	0.0101497	D011141 ||| D011472	Polyuria ||| Prostatitis
	CHEMBL1493	D009443	FLAVOXATE	Neuritis	0	Never tested	0.000973901	D011141 ||| D011472	Polyuria ||| Prostatitis
	CHEMBL1493	D010538	FLAVOXATE	Peritonitis	0	Never tested	0.0122286	D011141 ||| D011472	Polyuria ||| Prostatitis
	CHEMBL1493	D010998	FLAVOXATE	Pleurisy	0	Never tested	0.00453573	D011141 ||| D011472	Polyuria ||| Prostatitis
	CHEMBL1493	D011565	FLAVOXATE	Psoriasis	0	Never tested	0.00704933	D011141 ||| D011472	Polyuria ||| Prostatitis
	CHEMBL1493	D012163	FLAVOXATE	Retinal Detachment	0	Never tested	0.0128377	D011141 ||| D011472	Polyuria ||| Prostatitis
	CHEMBL1493	D012393	FLAVOXATE	Rosacea	0	Never tested	0.0200509	D011141 ||| D011472	Polyuria ||| Prostatitis
	CHEMBL1493	D006042	FLAVOXATE	Goiter	0	Never tested	0.00584525	D011141 ||| D011472	Polyuria ||| Prostatitis
	CHEMBL1493	D002546	FLAVOXATE	Ischemic Attack, Transient	0	Never tested	0.0242097	D011141 ||| D011472	Polyuria ||| Prostatitis
	CHEMBL1493	D000083242	FLAVOXATE	Ischemic Stroke	0	Never tested	0.0239574	D011141 ||| D011472	Polyuria ||| Prostatitis
	CHEMBL1493	D012891	FLAVOXATE	Sleep Apnea Syndromes	0	Never tested	0.0187132	D011141 ||| D011472	Polyuria ||| Prostatitis
	CHEMBL1493	D013921	FLAVOXATE	Thrombocytopenia	0	Never tested	0.0186243	D011141 ||| D011472	Polyuria ||| Prostatitis
	CHEMBL1493	D000075224	FLAVOXATE	Cardiac Conduction System Disease	0	Never tested	0.0409964	D011141 ||| D011472	Polyuria ||| Prostatitis
	CHEMBL1493	D003731	FLAVOXATE	Dental Caries	0	Never tested	0.00074035	D011141 ||| D011472	Polyuria ||| Prostatitis
	CHEMBL1493	D005242	FLAVOXATE	Fecal Incontinence	0	Never tested	0.0336118	D011141 ||| D011472	Polyuria ||| Prostatitis
	CHEMBL1493	D016055	FLAVOXATE	Urinary Retention	0	Never tested	0.087318	D011141 ||| D011472	Polyuria ||| Prostatitis
	CHEMBL1493	D011141	FLAVOXATE	Polyuria	1	Approved	0.0472382	D011472	Prostatitis
	CHEMBL1493	D007762	FLAVOXATE	Labyrinthitis	0	Never tested	0.00814584	D011141 ||| D011472	Polyuria ||| Prostatitis
	CHEMBL1493	D012878	FLAVOXATE	Skin Neoplasms	0	Never tested	0.00866237	D011141 ||| D011472	Polyuria ||| Prostatitis
	CHEMBL1493	D009260	FLAVOXATE	Nail Diseases	0	Never tested	0.0232394	D011141 ||| D011472	Polyuria ||| Prostatitis
	CHEMBL1493	D016491	FLAVOXATE	Peripheral Vascular Diseases	0	Never tested	0.0042429	D011141 ||| D011472	Polyuria ||| Prostatitis
	CHEMBL1493	D011111	FLAVOXATE	Polymyalgia Rheumatica	0	Never tested	0.00747625	D011141 ||| D011472	Polyuria ||| Prostatitis
	CHEMBL1493	D013118	FLAVOXATE	Spinal Cord Diseases	0	Never tested	0.0134956	D011141 ||| D011472	Polyuria ||| Prostatitis
	CHEMBL1493	D014581	FLAVOXATE	Urticaria	0	Never tested	0.00303024	D011141 ||| D011472	Polyuria ||| Prostatitis
	CHEMBL1493	D014648	FLAVOXATE	Varicose Veins	0	Never tested	0.000395897	D011141 ||| D011472	Polyuria ||| Prostatitis
	CHEMBL1493	D010031	FLAVOXATE	Otitis	0	Never tested	0.00353572	D011141 ||| D011472	Polyuria ||| Prostatitis
	CHEMBL1493	D019966	FLAVOXATE	Substance-Related Disorders	0	Never tested	0.00993652	D011141 ||| D011472	Polyuria ||| Prostatitis
	CHEMBL1493	D015155	FLAVOXATE	Esophageal Spasm, Diffuse	0	Never tested	0.024613	D011141 ||| D011472	Polyuria ||| Prostatitis
	CHEMBL1496	D001289	ROSUVASTATIN	Attention Deficit Disorder with Hyperactivity	0	Never tested	0.00144471	D006937 ||| D050197 ||| D015228 ||| D003324	Hypercholesterolemia ||| Arteriosclerosis ||| Hypertriglyceridemia ||| Coronary Artery Disease
	CHEMBL1496	D001008	ROSUVASTATIN	Anxiety Disorders	0	Never tested	0.000970196	D006937 ||| D050197 ||| D015228 ||| D003324	Hypercholesterolemia ||| Arteriosclerosis ||| Hypertriglyceridemia ||| Coronary Artery Disease
	CHEMBL1496	D013313	ROSUVASTATIN	Stress Disorders, Post-Traumatic	0	Never tested	0.00173028	D006937 ||| D050197 ||| D015228 ||| D003324	Hypercholesterolemia ||| Arteriosclerosis ||| Hypertriglyceridemia ||| Coronary Artery Disease
	CHEMBL1496	D000856	ROSUVASTATIN	Anorexia Nervosa	0	Never tested	0.0104824	D006937 ||| D050197 ||| D015228 ||| D003324	Hypercholesterolemia ||| Arteriosclerosis ||| Hypertriglyceridemia ||| Coronary Artery Disease
	CHEMBL1496	D015228	ROSUVASTATIN	Hypertriglyceridemia	1	Approved	0.238286	D006937 ||| D050197 ||| D003324	Hypercholesterolemia ||| Arteriosclerosis ||| Coronary Artery Disease
	CHEMBL1496	D003324	ROSUVASTATIN	Coronary Artery Disease	1	Approved	0.295052	D006937 ||| D050197 ||| D015228	Hypercholesterolemia ||| Arteriosclerosis ||| Hypertriglyceridemia
	CHEMBL1496	D009765	ROSUVASTATIN	Obesity	0	Phase III	0.020649	D006937 ||| D050197 ||| D015228 ||| D003324	Hypercholesterolemia ||| Arteriosclerosis ||| Hypertriglyceridemia ||| Coronary Artery Disease
	CHEMBL1496	D020177	ROSUVASTATIN	Idiopathic Hypersomnia	0	Never tested	0.0241043	D006937 ||| D015228 ||| D003324	Hypercholesterolemia ||| Hypertriglyceridemia ||| Coronary Artery Disease
	CHEMBL1496	D010300	ROSUVASTATIN	Parkinson Disease	0	Phase I	0.0175907	D006937 ||| D050197 ||| D015228 ||| D003324	Hypercholesterolemia ||| Arteriosclerosis ||| Hypertriglyceridemia ||| Coronary Artery Disease
	CHEMBL1496	D013771	ROSUVASTATIN	Tetralogy of Fallot	0	Never tested	0.139976	D006937 ||| D050197 ||| D015228 ||| D003324	Hypercholesterolemia ||| Arteriosclerosis ||| Hypertriglyceridemia ||| Coronary Artery Disease
	CHEMBL1496	D001172	ROSUVASTATIN	Arthritis, Rheumatoid	0	Phase unknown	0.0216242	D006937 ||| D050197 ||| D015228 ||| D003324	Hypercholesterolemia ||| Arteriosclerosis ||| Hypertriglyceridemia ||| Coronary Artery Disease
	CHEMBL1496	D003424	ROSUVASTATIN	Crohn Disease	0	Phase I	0.0117672	D006937 ||| D050197 ||| D015228 ||| D003324	Hypercholesterolemia ||| Arteriosclerosis ||| Hypertriglyceridemia ||| Coronary Artery Disease
	CHEMBL1496	D003093	ROSUVASTATIN	Colitis, Ulcerative	0	Phase III	0.0157175	D006937 ||| D050197 ||| D015228 ||| D003324	Hypercholesterolemia ||| Arteriosclerosis ||| Hypertriglyceridemia ||| Coronary Artery Disease
	CHEMBL1496	D015212	ROSUVASTATIN	Inflammatory Bowel Diseases	0	Never tested	0.0261681	D006937 ||| D050197 ||| D015228 ||| D003324	Hypercholesterolemia ||| Arteriosclerosis ||| Hypertriglyceridemia ||| Coronary Artery Disease
	CHEMBL1496	D002761	ROSUVASTATIN	Cholangitis	0	Never tested	0.0351638	D006937 ||| D050197 ||| D015228 ||| D003324	Hypercholesterolemia ||| Arteriosclerosis ||| Hypertriglyceridemia ||| Coronary Artery Disease
	CHEMBL1496	D017098	ROSUVASTATIN	IgA Deficiency	0	Status unknown	0.00859158	D006937 ||| D050197 ||| D015228 ||| D003324	Hypercholesterolemia ||| Arteriosclerosis ||| Hypertriglyceridemia ||| Coronary Artery Disease
	CHEMBL1496	D008268	ROSUVASTATIN	Macular Degeneration	0	Never tested	0.0232609	D006937 ||| D050197 ||| D015228 ||| D003324	Hypercholesterolemia ||| Arteriosclerosis ||| Hypertriglyceridemia ||| Coronary Artery Disease
	CHEMBL1496	D034381	ROSUVASTATIN	Hearing Loss	0	Never tested	0.00880095	D006937 ||| D050197 ||| D015228 ||| D003324	Hypercholesterolemia ||| Arteriosclerosis ||| Hypertriglyceridemia ||| Coronary Artery Disease
	CHEMBL1496	D014012	ROSUVASTATIN	Tinnitus	0	Never tested	0.0150307	D006937 ||| D015228 ||| D003324	Hypercholesterolemia ||| Hypertriglyceridemia ||| Coronary Artery Disease
	CHEMBL1496	D000505	ROSUVASTATIN	Alopecia	0	Never tested	0.0106261	D006937 ||| D050197 ||| D015228 ||| D003324	Hypercholesterolemia ||| Arteriosclerosis ||| Hypertriglyceridemia ||| Coronary Artery Disease
	CHEMBL1496	D019226	ROSUVASTATIN	Oral Ulcer	0	Never tested	0.0221779	D006937 ||| D050197 ||| D015228 ||| D003324	Hypercholesterolemia ||| Arteriosclerosis ||| Hypertriglyceridemia ||| Coronary Artery Disease
	CHEMBL1496	D000787	ROSUVASTATIN	Angina Pectoris	0	Never tested	0.356934	D006937 ||| D050197 ||| D015228 ||| D003324	Hypercholesterolemia ||| Arteriosclerosis ||| Hypertriglyceridemia ||| Coronary Artery Disease
	CHEMBL1496	D065631	ROSUVASTATIN	Rhinitis, Allergic	0	Never tested	0.0117133	D006937 ||| D050197 ||| D015228 ||| D003324	Hypercholesterolemia ||| Arteriosclerosis ||| Hypertriglyceridemia ||| Coronary Artery Disease
	CHEMBL1496	D001249	ROSUVASTATIN	Asthma	0	Phase I	0.0458716	D006937 ||| D050197 ||| D015228 ||| D003324	Hypercholesterolemia ||| Arteriosclerosis ||| Hypertriglyceridemia ||| Coronary Artery Disease
	CHEMBL1496	D005764	ROSUVASTATIN	Gastroesophageal Reflux	0	Never tested	0.0179334	D006937 ||| D050197 ||| D015228 ||| D003324	Hypercholesterolemia ||| Arteriosclerosis ||| Hypertriglyceridemia ||| Coronary Artery Disease
	CHEMBL1496	D007037	ROSUVASTATIN	Hypothyroidism	0	Never tested	0.0288623	D006937 ||| D050197 ||| D015228 ||| D003324	Hypercholesterolemia ||| Arteriosclerosis ||| Hypertriglyceridemia ||| Coronary Artery Disease
	CHEMBL1496	D008881	ROSUVASTATIN	Migraine Disorders	0	Never tested	0.0119068	D006937 ||| D050197 ||| D015228 ||| D003324	Hypercholesterolemia ||| Arteriosclerosis ||| Hypertriglyceridemia ||| Coronary Artery Disease
	CHEMBL1496	D004485	ROSUVASTATIN	Eczema	0	Never tested	0.00335041	D006937 ||| D050197 ||| D015228 ||| D003324	Hypercholesterolemia ||| Arteriosclerosis ||| Hypertriglyceridemia ||| Coronary Artery Disease
	CHEMBL1496	D006937	ROSUVASTATIN	Hypercholesterolemia	1	Approved	0.202438	D050197 ||| D015228 ||| D003324	Arteriosclerosis ||| Hypertriglyceridemia ||| Coronary Artery Disease
	CHEMBL1496	D012626	ROSUVASTATIN	Sebaceous Gland Neoplasms	0	Status unknown	0.0132729	D006937 ||| D050197 ||| D015228 ||| D003324	Hypercholesterolemia ||| Arteriosclerosis ||| Hypertriglyceridemia ||| Coronary Artery Disease
	CHEMBL1496	D001943	ROSUVASTATIN	Breast Neoplasms	0	Phase III	0.00173846	D006937 ||| D050197 ||| D015228 ||| D003324	Hypercholesterolemia ||| Arteriosclerosis ||| Hypertriglyceridemia ||| Coronary Artery Disease
	CHEMBL1496	D002280	ROSUVASTATIN	Carcinoma, Basal Cell	0	Never tested	0.0146907	D006937 ||| D050197 ||| D015228 ||| D003324	Hypercholesterolemia ||| Arteriosclerosis ||| Hypertriglyceridemia ||| Coronary Artery Disease
	CHEMBL1496	D000230	ROSUVASTATIN	Adenocarcinoma	0	Never tested	0.00224032	D006937 ||| D050197 ||| D015228 ||| D003324	Hypercholesterolemia ||| Arteriosclerosis ||| Hypertriglyceridemia ||| Coronary Artery Disease
	CHEMBL1496	D002386	ROSUVASTATIN	Cataract	0	Never tested	0.014437	D006937 ||| D050197 ||| D015228 ||| D003324	Hypercholesterolemia ||| Arteriosclerosis ||| Hypertriglyceridemia ||| Coronary Artery Disease
	CHEMBL1496	D006552	ROSUVASTATIN	Hernia, Inguinal	0	Never tested	0.0093089	D006937 ||| D050197 ||| D015228 ||| D003324	Hypercholesterolemia ||| Arteriosclerosis ||| Hypertriglyceridemia ||| Coronary Artery Disease
	CHEMBL1496	D012005	ROSUVASTATIN	Rectal Prolapse	0	Status unknown	0.00258678	D006937 ||| D050197 ||| D015228 ||| D003324	Hypercholesterolemia ||| Arteriosclerosis ||| Hypertriglyceridemia ||| Coronary Artery Disease
	CHEMBL1496	D014029	ROSUVASTATIN	Tobacco Use Disorder	0	Never tested	0.0239953	D006937 ||| D050197 ||| D015228 ||| D003324	Hypercholesterolemia ||| Arteriosclerosis ||| Hypertriglyceridemia ||| Coronary Artery Disease
	CHEMBL1496	D009203	ROSUVASTATIN	Myocardial Infarction	0	Phase unknown	0.229118	D006937 ||| D050197 ||| D015228 ||| D003324	Hypercholesterolemia ||| Arteriosclerosis ||| Hypertriglyceridemia ||| Coronary Artery Disease
	CHEMBL1496	D005756	ROSUVASTATIN	Gastritis	0	Never tested	0.010178	D006937 ||| D050197 ||| D015228 ||| D003324	Hypercholesterolemia ||| Arteriosclerosis ||| Hypertriglyceridemia ||| Coronary Artery Disease
	CHEMBL1496	D006548	ROSUVASTATIN	Hernia, Diaphragmatic	0	Never tested	0.0178768	D006937 ||| D050197 ||| D015228 ||| D003324	Hypercholesterolemia ||| Arteriosclerosis ||| Hypertriglyceridemia ||| Coronary Artery Disease
	CHEMBL1496	D000076385	ROSUVASTATIN	Diverticular Diseases	0	Never tested	0.011717	D006937 ||| D050197 ||| D015228 ||| D003324	Hypercholesterolemia ||| Arteriosclerosis ||| Hypertriglyceridemia ||| Coronary Artery Disease
	CHEMBL1496	D007319	ROSUVASTATIN	Sleep Initiation and Maintenance Disorders	0	Never tested	0.0109542	D006937 ||| D050197 ||| D015228 ||| D003324	Hypercholesterolemia ||| Arteriosclerosis ||| Hypertriglyceridemia ||| Coronary Artery Disease
	CHEMBL1496	D009290	ROSUVASTATIN	Narcolepsy	0	Never tested	0.0377974	D006937 ||| D050197 ||| D015228 ||| D003324	Hypercholesterolemia ||| Arteriosclerosis ||| Hypertriglyceridemia ||| Coronary Artery Disease
	CHEMBL1496	D003922	ROSUVASTATIN	Diabetes Mellitus, Type 1	0	Phase III	0.00814977	D006937 ||| D050197 ||| D015228 ||| D003324	Hypercholesterolemia ||| Arteriosclerosis ||| Hypertriglyceridemia ||| Coronary Artery Disease
	CHEMBL1496	D002446	ROSUVASTATIN	Celiac Disease	0	Never tested	0.00340642	D006937 ||| D050197 ||| D015228 ||| D003324	Hypercholesterolemia ||| Arteriosclerosis ||| Hypertriglyceridemia ||| Coronary Artery Disease
	CHEMBL1496	D008105	ROSUVASTATIN	Liver Cirrhosis, Biliary	0	Never tested	0.043006	D006937 ||| D050197 ||| D015228 ||| D003324	Hypercholesterolemia ||| Arteriosclerosis ||| Hypertriglyceridemia ||| Coronary Artery Disease
	CHEMBL1496	D014820	ROSUVASTATIN	Vitiligo	0	Never tested	0.0249776	D006937 ||| D050197 ||| D015228 ||| D003324	Hypercholesterolemia ||| Arteriosclerosis ||| Hypertriglyceridemia ||| Coronary Artery Disease
	CHEMBL1496	D009798	ROSUVASTATIN	Ocular Hypertension	0	Never tested	0.0258847	D006937 ||| D050197 ||| D015228 ||| D003324	Hypercholesterolemia ||| Arteriosclerosis ||| Hypertriglyceridemia ||| Coronary Artery Disease
	CHEMBL1496	D009447	ROSUVASTATIN	Neuroblastoma	0	Never tested	0.0113093	D006937 ||| D050197 ||| D015228 ||| D003324	Hypercholesterolemia ||| Arteriosclerosis ||| Hypertriglyceridemia ||| Coronary Artery Disease
	CHEMBL1496	D012559	ROSUVASTATIN	Schizophrenia	0	Never tested	0.0178627	D006937 ||| D050197 ||| D015228 ||| D003324	Hypercholesterolemia ||| Arteriosclerosis ||| Hypertriglyceridemia ||| Coronary Artery Disease
	CHEMBL1496	D000690	ROSUVASTATIN	Amyotrophic Lateral Sclerosis	0	Never tested	0.0213976	D006937 ||| D050197 ||| D015228 ||| D003324	Hypercholesterolemia ||| Arteriosclerosis ||| Hypertriglyceridemia ||| Coronary Artery Disease
	CHEMBL1496	D008180	ROSUVASTATIN	Lupus Erythematosus, Systemic	0	Phase II	0.0044329	D006937 ||| D050197 ||| D015228 ||| D003324	Hypercholesterolemia ||| Arteriosclerosis ||| Hypertriglyceridemia ||| Coronary Artery Disease
	CHEMBL1496	D000437	ROSUVASTATIN	Alcoholism	0	Never tested	0.0328556	D006937 ||| D050197 ||| D015228 ||| D003324	Hypercholesterolemia ||| Arteriosclerosis ||| Hypertriglyceridemia ||| Coronary Artery Disease
	CHEMBL1496	D000067877	ROSUVASTATIN	Autism Spectrum Disorder	0	Never tested	0.00888721	D006937 ||| D050197 ||| D015228 ||| D003324	Hypercholesterolemia ||| Arteriosclerosis ||| Hypertriglyceridemia ||| Coronary Artery Disease
	CHEMBL1496	D001714	ROSUVASTATIN	Bipolar Disorder	0	Never tested	0.0123803	D006937 ||| D050197 ||| D015228 ||| D003324	Hypercholesterolemia ||| Arteriosclerosis ||| Hypertriglyceridemia ||| Coronary Artery Disease
	CHEMBL1496	D009771	ROSUVASTATIN	Obsessive-Compulsive Disorder	0	Never tested	0.00322248	D006937 ||| D050197 ||| D015228 ||| D003324	Hypercholesterolemia ||| Arteriosclerosis ||| Hypertriglyceridemia ||| Coronary Artery Disease
	CHEMBL1496	D003924	ROSUVASTATIN	Diabetes Mellitus, Type 2	0	Phase unknown	0.0908605	D006937 ||| D050197 ||| D015228 ||| D003324	Hypercholesterolemia ||| Arteriosclerosis ||| Hypertriglyceridemia ||| Coronary Artery Disease
	CHEMBL1496	D000544	ROSUVASTATIN	Alzheimer Disease	0	Never tested	0.0186466	D006937 ||| D050197 ||| D015228 ||| D003324	Hypercholesterolemia ||| Arteriosclerosis ||| Hypertriglyceridemia ||| Coronary Artery Disease
	CHEMBL1496	D004827	ROSUVASTATIN	Epilepsy	0	Never tested	0.0306554	D006937 ||| D050197 ||| D015228 ||| D003324	Hypercholesterolemia ||| Arteriosclerosis ||| Hypertriglyceridemia ||| Coronary Artery Disease
	CHEMBL1496	D005901	ROSUVASTATIN	Glaucoma	0	Never tested	0.00560954	D006937 ||| D050197 ||| D015228 ||| D003324	Hypercholesterolemia ||| Arteriosclerosis ||| Hypertriglyceridemia ||| Coronary Artery Disease
	CHEMBL1496	D051436	ROSUVASTATIN	Renal Insufficiency, Chronic	0	Phase III	0.00979157	D006937 ||| D050197 ||| D015228 ||| D003324	Hypercholesterolemia ||| Arteriosclerosis ||| Hypertriglyceridemia ||| Coronary Artery Disease
	CHEMBL1496	D013167	ROSUVASTATIN	Spondylitis, Ankylosing	0	Phase unknown	0.0418822	D006937 ||| D050197 ||| D015228 ||| D003324	Hypercholesterolemia ||| Arteriosclerosis ||| Hypertriglyceridemia ||| Coronary Artery Disease
	CHEMBL1496	D003863	ROSUVASTATIN	Depression	0	Phase II	0.0453756	D006937 ||| D050197 ||| D015228 ||| D003324	Hypercholesterolemia ||| Arteriosclerosis ||| Hypertriglyceridemia ||| Coronary Artery Disease
	CHEMBL1496	D010003	ROSUVASTATIN	Osteoarthritis	0	Never tested	0.0833703	D006937 ||| D050197 ||| D015228 ||| D003324	Hypercholesterolemia ||| Arteriosclerosis ||| Hypertriglyceridemia ||| Coronary Artery Disease
	CHEMBL1496	D000419	ROSUVASTATIN	Albuminuria	0	Never tested	0.00907443	D006937 ||| D050197 ||| D015228 ||| D003324	Hypercholesterolemia ||| Arteriosclerosis ||| Hypertriglyceridemia ||| Coronary Artery Disease
	CHEMBL1496	D001281	ROSUVASTATIN	Atrial Fibrillation	0	Phase I	0.0154726	D006937 ||| D050197 ||| D015228 ||| D003324	Hypercholesterolemia ||| Arteriosclerosis ||| Hypertriglyceridemia ||| Coronary Artery Disease
	CHEMBL1496	D006973	ROSUVASTATIN	Hypertension	0	Phase unknown	0.147323	D006937 ||| D050197 ||| D015228 ||| D003324	Hypercholesterolemia ||| Arteriosclerosis ||| Hypertriglyceridemia ||| Coronary Artery Disease
	CHEMBL1496	D006327	ROSUVASTATIN	Heart Block	0	Never tested	0.0120345	D006937 ||| D050197 ||| D015228 ||| D003324	Hypercholesterolemia ||| Arteriosclerosis ||| Hypertriglyceridemia ||| Coronary Artery Disease
	CHEMBL1496	D055623	ROSUVASTATIN	Keratosis, Actinic	0	Never tested	0.00707188	D006937 ||| D050197 ||| D015228 ||| D003324	Hypercholesterolemia ||| Arteriosclerosis ||| Hypertriglyceridemia ||| Coronary Artery Disease
	CHEMBL1496	D001991	ROSUVASTATIN	Bronchitis	0	Never tested	0.0322117	D006937 ||| D050197 ||| D015228 ||| D003324	Hypercholesterolemia ||| Arteriosclerosis ||| Hypertriglyceridemia ||| Coronary Artery Disease
	CHEMBL1496	D008175	ROSUVASTATIN	Lung Neoplasms	0	Phase I	0.0161612	D006937 ||| D050197 ||| D015228 ||| D003324	Hypercholesterolemia ||| Arteriosclerosis ||| Hypertriglyceridemia ||| Coronary Artery Disease
	CHEMBL1496	D008545	ROSUVASTATIN	Melanoma	0	Phase I	0.0224573	D006937 ||| D050197 ||| D015228 ||| D003324	Hypercholesterolemia ||| Arteriosclerosis ||| Hypertriglyceridemia ||| Coronary Artery Disease
	CHEMBL1496	D008228	ROSUVASTATIN	Lymphoma, Non-Hodgkin	0	Never tested	0.020175	D006937 ||| D050197 ||| D015228 ||| D003324	Hypercholesterolemia ||| Arteriosclerosis ||| Hypertriglyceridemia ||| Coronary Artery Disease
	CHEMBL1496	D002294	ROSUVASTATIN	Carcinoma, Squamous Cell	0	Phase I	0.00691455	D006937 ||| D050197 ||| D015228 ||| D003324	Hypercholesterolemia ||| Arteriosclerosis ||| Hypertriglyceridemia ||| Coronary Artery Disease
	CHEMBL1496	D002349	ROSUVASTATIN	Carpal Tunnel Syndrome	0	Never tested	0.0386733	D006937 ||| D050197 ||| D015228 ||| D003324	Hypercholesterolemia ||| Arteriosclerosis ||| Hypertriglyceridemia ||| Coronary Artery Disease
	CHEMBL1496	D016883	ROSUVASTATIN	Diabetic Ketoacidosis	0	Never tested	0.0102284	D006937 ||| D050197 ||| D015228 ||| D003324	Hypercholesterolemia ||| Arteriosclerosis ||| Hypertriglyceridemia ||| Coronary Artery Disease
	CHEMBL1496	D001749	ROSUVASTATIN	Urinary Bladder Neoplasms	0	Never tested	0.00381743	D006937 ||| D050197 ||| D015228 ||| D003324	Hypercholesterolemia ||| Arteriosclerosis ||| Hypertriglyceridemia ||| Coronary Artery Disease
	CHEMBL1496	D007889	ROSUVASTATIN	Leiomyoma	0	Never tested	0.029986	D006937 ||| D050197 ||| D015228 ||| D003324	Hypercholesterolemia ||| Arteriosclerosis ||| Hypertriglyceridemia ||| Coronary Artery Disease
	CHEMBL1496	D018798	ROSUVASTATIN	Anemia, Iron-Deficiency	0	Never tested	0.0160492	D006937 ||| D050197 ||| D015228 ||| D003324	Hypercholesterolemia ||| Arteriosclerosis ||| Hypertriglyceridemia ||| Coronary Artery Disease
	CHEMBL1496	D000380	ROSUVASTATIN	Agranulocytosis	0	Never tested	0.00471954	D006937 ||| D050197 ||| D003324	Hypercholesterolemia ||| Arteriosclerosis ||| Coronary Artery Disease
	CHEMBL1496	D012893	ROSUVASTATIN	Sleep Wake Disorders	0	Never tested	0.0154244	D006937 ||| D050197 ||| D015228 ||| D003324	Hypercholesterolemia ||| Arteriosclerosis ||| Hypertriglyceridemia ||| Coronary Artery Disease
	CHEMBL1496	D006429	ROSUVASTATIN	Hemiplegia	0	Never tested	0.0379433	D006937 ||| D050197 ||| D003324	Hypercholesterolemia ||| Arteriosclerosis ||| Coronary Artery Disease
	CHEMBL1496	D011655	ROSUVASTATIN	Pulmonary Embolism	0	Phase unknown	0.049658	D006937 ||| D050197 ||| D015228 ||| D003324	Hypercholesterolemia ||| Arteriosclerosis ||| Hypertriglyceridemia ||| Coronary Artery Disease
	CHEMBL1496	D009202	ROSUVASTATIN	Cardiomyopathies	0	Phase III	0.00390172	D006937 ||| D050197 ||| D015228 ||| D003324	Hypercholesterolemia ||| Arteriosclerosis ||| Hypertriglyceridemia ||| Coronary Artery Disease
	CHEMBL1496	D013345	ROSUVASTATIN	Subarachnoid Hemorrhage	0	Never tested	0.0197051	D006937 ||| D050197 ||| D015228 ||| D003324	Hypercholesterolemia ||| Arteriosclerosis ||| Hypertriglyceridemia ||| Coronary Artery Disease
	CHEMBL1496	D002543	ROSUVASTATIN	Cerebral Hemorrhage	0	Phase II	0.0202832	D006937 ||| D050197 ||| D015228 ||| D003324	Hypercholesterolemia ||| Arteriosclerosis ||| Hypertriglyceridemia ||| Coronary Artery Disease
	CHEMBL1496	D002544	ROSUVASTATIN	Cerebral Infarction	0	Phase unknown	0.00662278	D006937 ||| D050197 ||| D003324	Hypercholesterolemia ||| Arteriosclerosis ||| Coronary Artery Disease
	CHEMBL1496	D050197	ROSUVASTATIN	Arteriosclerosis	1	Approved	0.238091	D006937 ||| D015228 ||| D003324	Hypercholesterolemia ||| Hypertriglyceridemia ||| Coronary Artery Disease
	CHEMBL1496	D010689	ROSUVASTATIN	Phlebitis	0	Never tested	0.0150656	D006937 ||| D050197 ||| D003324	Hypercholesterolemia ||| Arteriosclerosis ||| Coronary Artery Disease
	CHEMBL1496	D006484	ROSUVASTATIN	Hemorrhoids	0	Never tested	0.0398643	D006937 ||| D050197 ||| D015228 ||| D003324	Hypercholesterolemia ||| Arteriosclerosis ||| Hypertriglyceridemia ||| Coronary Artery Disease
	CHEMBL1496	D007022	ROSUVASTATIN	Hypotension	0	Never tested	0.0114006	D006937 ||| D050197 ||| D003324	Hypercholesterolemia ||| Arteriosclerosis ||| Coronary Artery Disease
	CHEMBL1496	D012852	ROSUVASTATIN	Sinusitis	0	Never tested	0.0392209	D006937 ||| D050197 ||| D015228 ||| D003324	Hypercholesterolemia ||| Arteriosclerosis ||| Hypertriglyceridemia ||| Coronary Artery Disease
	CHEMBL1496	D010996	ROSUVASTATIN	Pleural Effusion	0	Never tested	0.00428411	D006937 ||| D050197 ||| D003324	Hypercholesterolemia ||| Arteriosclerosis ||| Coronary Artery Disease
	CHEMBL1496	D011030	ROSUVASTATIN	Pneumothorax	0	Never tested	0.013324	D006937 ||| D050197 ||| D015228 ||| D003324	Hypercholesterolemia ||| Arteriosclerosis ||| Hypertriglyceridemia ||| Coronary Artery Disease
	CHEMBL1496	D014060	ROSUVASTATIN	Tongue Diseases	0	Status unknown	0.00569553	D006937 ||| D050197 ||| D003324	Hypercholesterolemia ||| Arteriosclerosis ||| Coronary Artery Disease
	CHEMBL1496	D004941	ROSUVASTATIN	Esophagitis	0	Never tested	0.0176087	D006937 ||| D050197 ||| D003324	Hypercholesterolemia ||| Arteriosclerosis ||| Coronary Artery Disease
	CHEMBL1496	D013276	ROSUVASTATIN	Stomach Ulcer	0	Never tested	0.0553989	D006937 ||| D050197 ||| D015228 ||| D003324	Hypercholesterolemia ||| Arteriosclerosis ||| Hypertriglyceridemia ||| Coronary Artery Disease
	CHEMBL1496	D004415	ROSUVASTATIN	Dyspepsia	0	Never tested	0.0521214	D006937 ||| D050197 ||| D003324	Hypercholesterolemia ||| Arteriosclerosis ||| Coronary Artery Disease
	CHEMBL1496	D002769	ROSUVASTATIN	Cholelithiasis	0	Never tested	0.0775961	D006937 ||| D050197 ||| D015228 ||| D003324	Hypercholesterolemia ||| Arteriosclerosis ||| Hypertriglyceridemia ||| Coronary Artery Disease
	CHEMBL1496	D002764	ROSUVASTATIN	Cholecystitis	0	Never tested	0.0482689	D006937 ||| D050197 ||| D015228 ||| D003324	Hypercholesterolemia ||| Arteriosclerosis ||| Hypertriglyceridemia ||| Coronary Artery Disease
	CHEMBL1496	D010195	ROSUVASTATIN	Pancreatitis	0	Never tested	0.0183329	D006937 ||| D050197 ||| D015228 ||| D003324	Hypercholesterolemia ||| Arteriosclerosis ||| Hypertriglyceridemia ||| Coronary Artery Disease
	CHEMBL1496	D008286	ROSUVASTATIN	Malabsorption Syndromes	0	Never tested	0.00307104	D006937 ||| D050197 ||| D003324	Hypercholesterolemia ||| Arteriosclerosis ||| Coronary Artery Disease
	CHEMBL1496	D002481	ROSUVASTATIN	Cellulitis	0	Never tested	0.0093016	D006937 ||| D050197 ||| D003324	Hypercholesterolemia ||| Arteriosclerosis ||| Coronary Artery Disease
	CHEMBL1496	D011537	ROSUVASTATIN	Pruritus	0	Never tested	0.0156563	D006937 ||| D050197 ||| D003324	Hypercholesterolemia ||| Arteriosclerosis ||| Coronary Artery Disease
	CHEMBL1496	D008010	ROSUVASTATIN	Lichen Planus	0	Never tested	0.0220405	D006937 ||| D050197 ||| D015228 ||| D003324	Hypercholesterolemia ||| Arteriosclerosis ||| Hypertriglyceridemia ||| Coronary Artery Disease
	CHEMBL1496	D017492	ROSUVASTATIN	Keratosis, Seborrheic	0	Never tested	0.0182199	D006937 ||| D050197 ||| D015228 ||| D003324	Hypercholesterolemia ||| Arteriosclerosis ||| Hypertriglyceridemia ||| Coronary Artery Disease
	CHEMBL1496	D011704	ROSUVASTATIN	Pyelonephritis	0	Never tested	0.0282289	D006937 ||| D050197 ||| D003324	Hypercholesterolemia ||| Arteriosclerosis ||| Coronary Artery Disease
	CHEMBL1496	D058186	ROSUVASTATIN	Acute Kidney Injury	0	Phase unknown	0.0110211	D006937 ||| D050197 ||| D003324	Hypercholesterolemia ||| Arteriosclerosis ||| Coronary Artery Disease
	CHEMBL1496	D007676	ROSUVASTATIN	Kidney Failure, Chronic	0	Phase II	0.0024893	D006937 ||| D050197 ||| D015228 ||| D003324	Hypercholesterolemia ||| Arteriosclerosis ||| Hypertriglyceridemia ||| Coronary Artery Disease
	CHEMBL1496	D003556	ROSUVASTATIN	Cystitis	0	Never tested	0.00472784	D006937 ||| D050197 ||| D015228 ||| D003324	Hypercholesterolemia ||| Arteriosclerosis ||| Hypertriglyceridemia ||| Coronary Artery Disease
	CHEMBL1496	D011470	ROSUVASTATIN	Prostatic Hyperplasia	0	Never tested	0.00894577	D006937 ||| D050197 ||| D015228 ||| D003324	Hypercholesterolemia ||| Arteriosclerosis ||| Hypertriglyceridemia ||| Coronary Artery Disease
	CHEMBL1496	D011472	ROSUVASTATIN	Prostatitis	0	Never tested	0.000590646	D006937 ||| D050197 ||| D003324	Hypercholesterolemia ||| Arteriosclerosis ||| Coronary Artery Disease
	CHEMBL1496	D005348	ROSUVASTATIN	Fibrocystic Breast Disease	0	Never tested	0.00458585	D006937 ||| D050197 ||| D003324	Hypercholesterolemia ||| Arteriosclerosis ||| Coronary Artery Disease
	CHEMBL1496	D006177	ROSUVASTATIN	Gynecomastia	0	Never tested	0.0283241	D006937 ||| D050197 ||| D015228 ||| D003324	Hypercholesterolemia ||| Arteriosclerosis ||| Hypertriglyceridemia ||| Coronary Artery Disease
	CHEMBL1496	D004715	ROSUVASTATIN	Endometriosis	0	Never tested	0.00433517	D006937 ||| D050197 ||| D015228 ||| D003324	Hypercholesterolemia ||| Arteriosclerosis ||| Hypertriglyceridemia ||| Coronary Artery Disease
	CHEMBL1496	D003680	ROSUVASTATIN	Deglutition Disorders	0	Never tested	0.0459293	D006937 ||| D050197 ||| D003324	Hypercholesterolemia ||| Arteriosclerosis ||| Coronary Artery Disease
	CHEMBL1496	D001201	ROSUVASTATIN	Ascites	0	Never tested	0.0247452	D006937 ||| D050197 ||| D003324	Hypercholesterolemia ||| Arteriosclerosis ||| Coronary Artery Disease
	CHEMBL1496	D005076	ROSUVASTATIN	Exanthema	0	Never tested	0.0202214	D006937 ||| D050197 ||| D003324	Hypercholesterolemia ||| Arteriosclerosis ||| Coronary Artery Disease
	CHEMBL1496	D014717	ROSUVASTATIN	Vertigo	0	Never tested	0.0167805	D006937 ||| D050197 ||| D015228 ||| D003324	Hypercholesterolemia ||| Arteriosclerosis ||| Hypertriglyceridemia ||| Coronary Artery Disease
	CHEMBL1496	D013575	ROSUVASTATIN	Syncope	0	Never tested	0.0282339	D006937 ||| D050197 ||| D003324	Hypercholesterolemia ||| Arteriosclerosis ||| Coronary Artery Disease
	CHEMBL1496	D007766	ROSUVASTATIN	Lacrimal Apparatus Diseases	0	Never tested	0.0163635	D006937 ||| D050197 ||| D003324	Hypercholesterolemia ||| Arteriosclerosis ||| Coronary Artery Disease
	CHEMBL1496	D006471	ROSUVASTATIN	Gastrointestinal Hemorrhage	0	Never tested	0.0138743	D006937 ||| D050197 ||| D003324	Hypercholesterolemia ||| Arteriosclerosis ||| Coronary Artery Disease
	CHEMBL1496	D010437	ROSUVASTATIN	Peptic Ulcer	0	Never tested	0.0038885	D006937 ||| D050197 ||| D015228 ||| D003324	Hypercholesterolemia ||| Arteriosclerosis ||| Hypertriglyceridemia ||| Coronary Artery Disease
	CHEMBL1496	D005921	ROSUVASTATIN	Glomerulonephritis	0	Never tested	0.016216	D006937 ||| D050197 ||| D015228 ||| D003324	Hypercholesterolemia ||| Arteriosclerosis ||| Hypertriglyceridemia ||| Coronary Artery Disease
	CHEMBL1496	D006333	ROSUVASTATIN	Heart Failure	0	Phase III	0.170654	D006937 ||| D050197 ||| D015228 ||| D003324	Hypercholesterolemia ||| Arteriosclerosis ||| Hypertriglyceridemia ||| Coronary Artery Disease
	CHEMBL1496	D006547	ROSUVASTATIN	Hernia	0	Never tested	0.00145281	D006937 ||| D050197 ||| D015228 ||| D003324	Hypercholesterolemia ||| Arteriosclerosis ||| Hypertriglyceridemia ||| Coronary Artery Disease
	CHEMBL1496	D006689	ROSUVASTATIN	Hodgkin Disease	0	Never tested	0.0308564	D006937 ||| D050197 ||| D015228 ||| D003324	Hypercholesterolemia ||| Arteriosclerosis ||| Hypertriglyceridemia ||| Coronary Artery Disease
	CHEMBL1496	D008113	ROSUVASTATIN	Liver Neoplasms	0	Never tested	0.0537985	D006937 ||| D050197 ||| D015228 ||| D003324	Hypercholesterolemia ||| Arteriosclerosis ||| Hypertriglyceridemia ||| Coronary Artery Disease
	CHEMBL1496	D010051	ROSUVASTATIN	Ovarian Neoplasms	0	Phase II	0.0231361	D006937 ||| D050197 ||| D015228 ||| D003324	Hypercholesterolemia ||| Arteriosclerosis ||| Hypertriglyceridemia ||| Coronary Artery Disease
	CHEMBL1496	D011471	ROSUVASTATIN	Prostatic Neoplasms	0	Phase unknown	0.007758	D006937 ||| D050197 ||| D015228 ||| D003324	Hypercholesterolemia ||| Arteriosclerosis ||| Hypertriglyceridemia ||| Coronary Artery Disease
	CHEMBL1496	D000647	ROSUVASTATIN	Amnesia	0	Phase II	0.162323	D006937 ||| D050197 ||| D015228 ||| D003324	Hypercholesterolemia ||| Arteriosclerosis ||| Hypertriglyceridemia ||| Coronary Artery Disease
	CHEMBL1496	D007951	ROSUVASTATIN	Leukemia, Myeloid	0	Never tested	0.000215402	D006937 ||| D050197 ||| D003324	Hypercholesterolemia ||| Arteriosclerosis ||| Coronary Artery Disease
	CHEMBL1496	D000152	ROSUVASTATIN	Acne Vulgaris	0	Never tested	0.0362126	D006937 ||| D050197 ||| D015228 ||| D003324	Hypercholesterolemia ||| Arteriosclerosis ||| Hypertriglyceridemia ||| Coronary Artery Disease
	CHEMBL1496	D000740	ROSUVASTATIN	Anemia	0	Phase II	0.000689268	D006937 ||| D050197 ||| D015228 ||| D003324	Hypercholesterolemia ||| Arteriosclerosis ||| Hypertriglyceridemia ||| Coronary Artery Disease
	CHEMBL1496	D001064	ROSUVASTATIN	Appendicitis	0	Never tested	0.00767645	D006937 ||| D050197 ||| D015228 ||| D003324	Hypercholesterolemia ||| Arteriosclerosis ||| Hypertriglyceridemia ||| Coronary Artery Disease
	CHEMBL1496	D003248	ROSUVASTATIN	Constipation	0	Never tested	0.00203554	D006937 ||| D050197 ||| D015228 ||| D003324	Hypercholesterolemia ||| Arteriosclerosis ||| Hypertriglyceridemia ||| Coronary Artery Disease
	CHEMBL1496	D015352	ROSUVASTATIN	Dry Eye Syndromes	0	Never tested	0.0170316	D006937 ||| D050197 ||| D015228 ||| D003324	Hypercholesterolemia ||| Arteriosclerosis ||| Hypertriglyceridemia ||| Coronary Artery Disease
	CHEMBL1496	D004381	ROSUVASTATIN	Duodenal Ulcer	0	Never tested	0.0849087	D006937 ||| D050197 ||| D015228 ||| D003324	Hypercholesterolemia ||| Arteriosclerosis ||| Hypertriglyceridemia ||| Coronary Artery Disease
	CHEMBL1496	D015837	ROSUVASTATIN	Vestibular Diseases	0	Never tested	0.00470257	D006937 ||| D050197 ||| D003324	Hypercholesterolemia ||| Arteriosclerosis ||| Coronary Artery Disease
	CHEMBL1496	D005705	ROSUVASTATIN	Gallbladder Diseases	0	Never tested	0.0423699	D006937 ||| D050197 ||| D015228 ||| D003324	Hypercholesterolemia ||| Arteriosclerosis ||| Hypertriglyceridemia ||| Coronary Artery Disease
	CHEMBL1496	D006073	ROSUVASTATIN	Gout	0	Never tested	0.0386883	D006937 ||| D050197 ||| D015228 ||| D003324	Hypercholesterolemia ||| Arteriosclerosis ||| Hypertriglyceridemia ||| Coronary Artery Disease
	CHEMBL1496	D001145	ROSUVASTATIN	Arrhythmias, Cardiac	0	Never tested	0.00018115	D006937 ||| D050197 ||| D015228 ||| D003324	Hypercholesterolemia ||| Arteriosclerosis ||| Hypertriglyceridemia ||| Coronary Artery Disease
	CHEMBL1496	D043183	ROSUVASTATIN	Irritable Bowel Syndrome	0	Never tested	0.0247317	D006937 ||| D050197 ||| D015228 ||| D003324	Hypercholesterolemia ||| Arteriosclerosis ||| Hypertriglyceridemia ||| Coronary Artery Disease
	CHEMBL1496	D001851	ROSUVASTATIN	Bone Diseases, Metabolic	0	Never tested	0.0213408	D006937 ||| D050197 ||| D003324	Hypercholesterolemia ||| Arteriosclerosis ||| Coronary Artery Disease
	CHEMBL1496	D010024	ROSUVASTATIN	Osteoporosis	0	Phase II	0.0150171	D006937 ||| D050197 ||| D015228 ||| D003324	Hypercholesterolemia ||| Arteriosclerosis ||| Hypertriglyceridemia ||| Coronary Artery Disease
	CHEMBL1496	D009443	ROSUVASTATIN	Neuritis	0	Never tested	0.0319838	D006937 ||| D050197 ||| D003324	Hypercholesterolemia ||| Arteriosclerosis ||| Coronary Artery Disease
	CHEMBL1496	D010538	ROSUVASTATIN	Peritonitis	0	Never tested	0.0193979	D006937 ||| D050197 ||| D015228 ||| D003324	Hypercholesterolemia ||| Arteriosclerosis ||| Hypertriglyceridemia ||| Coronary Artery Disease
	CHEMBL1496	D010998	ROSUVASTATIN	Pleurisy	0	Never tested	0.00745973	D006937 ||| D050197 ||| D003324	Hypercholesterolemia ||| Arteriosclerosis ||| Coronary Artery Disease
	CHEMBL1496	D011565	ROSUVASTATIN	Psoriasis	0	Never tested	0.0157119	D006937 ||| D050197 ||| D015228 ||| D003324	Hypercholesterolemia ||| Arteriosclerosis ||| Hypertriglyceridemia ||| Coronary Artery Disease
	CHEMBL1496	D012163	ROSUVASTATIN	Retinal Detachment	0	Never tested	0.00790356	D006937 ||| D050197 ||| D015228 ||| D003324	Hypercholesterolemia ||| Arteriosclerosis ||| Hypertriglyceridemia ||| Coronary Artery Disease
	CHEMBL1496	D012393	ROSUVASTATIN	Rosacea	0	Never tested	0.00298943	D006937 ||| D050197 ||| D015228 ||| D003324	Hypercholesterolemia ||| Arteriosclerosis ||| Hypertriglyceridemia ||| Coronary Artery Disease
	CHEMBL1496	D006042	ROSUVASTATIN	Goiter	0	Never tested	0.00670539	D006937 ||| D050197 ||| D015228 ||| D003324	Hypercholesterolemia ||| Arteriosclerosis ||| Hypertriglyceridemia ||| Coronary Artery Disease
	CHEMBL1496	D002546	ROSUVASTATIN	Ischemic Attack, Transient	0	Never tested	0.0488993	D006937 ||| D050197 ||| D003324	Hypercholesterolemia ||| Arteriosclerosis ||| Coronary Artery Disease
	CHEMBL1496	D000083242	ROSUVASTATIN	Ischemic Stroke	0	Phase III	0.076047	D006937 ||| D050197 ||| D015228 ||| D003324	Hypercholesterolemia ||| Arteriosclerosis ||| Hypertriglyceridemia ||| Coronary Artery Disease
	CHEMBL1496	D012891	ROSUVASTATIN	Sleep Apnea Syndromes	0	Never tested	0.0221579	D006937 ||| D050197 ||| D015228 ||| D003324	Hypercholesterolemia ||| Arteriosclerosis ||| Hypertriglyceridemia ||| Coronary Artery Disease
	CHEMBL1496	D013921	ROSUVASTATIN	Thrombocytopenia	0	Phase II	0.0226969	D006937 ||| D050197 ||| D003324	Hypercholesterolemia ||| Arteriosclerosis ||| Coronary Artery Disease
	CHEMBL1496	D015179	ROSUVASTATIN	Colorectal Neoplasms	0	Phase III	0.0130875	D006937 ||| D050197 ||| D015228 ||| D003324	Hypercholesterolemia ||| Arteriosclerosis ||| Hypertriglyceridemia ||| Coronary Artery Disease
	CHEMBL1496	D006627	ROSUVASTATIN	Hirschsprung Disease	0	Never tested	0.00465081	D006937 ||| D050197 ||| D015228 ||| D003324	Hypercholesterolemia ||| Arteriosclerosis ||| Hypertriglyceridemia ||| Coronary Artery Disease
	CHEMBL1496	D013964	ROSUVASTATIN	Thyroid Neoplasms	0	Never tested	0.00566615	D006937 ||| D050197 ||| D015228 ||| D003324	Hypercholesterolemia ||| Arteriosclerosis ||| Hypertriglyceridemia ||| Coronary Artery Disease
	CHEMBL1496	D010001	ROSUVASTATIN	Osteitis Deformans	0	Never tested	0.00345528	D006937 ||| D050197 ||| D015228 ||| D003324	Hypercholesterolemia ||| Arteriosclerosis ||| Hypertriglyceridemia ||| Coronary Artery Disease
	CHEMBL1496	D007018	ROSUVASTATIN	Hypopituitarism	0	Never tested	0.012938	D006937 ||| D050197 ||| D015228 ||| D003324	Hypercholesterolemia ||| Arteriosclerosis ||| Hypertriglyceridemia ||| Coronary Artery Disease
	CHEMBL1496	D020246	ROSUVASTATIN	Venous Thrombosis	0	Phase unknown	0.0658769	D006937 ||| D050197 ||| D015228 ||| D003324	Hypercholesterolemia ||| Arteriosclerosis ||| Hypertriglyceridemia ||| Coronary Artery Disease
	CHEMBL1496	D000075224	ROSUVASTATIN	Cardiac Conduction System Disease	0	Never tested	0.0202757	D006937 ||| D050197 ||| D003324	Hypercholesterolemia ||| Arteriosclerosis ||| Coronary Artery Disease
	CHEMBL1496	D003731	ROSUVASTATIN	Dental Caries	0	Never tested	0.0349936	D006937 ||| D050197 ||| D015228 ||| D003324	Hypercholesterolemia ||| Arteriosclerosis ||| Hypertriglyceridemia ||| Coronary Artery Disease
	CHEMBL1496	D005242	ROSUVASTATIN	Fecal Incontinence	0	Never tested	0.00950338	D006937 ||| D050197 ||| D003324	Hypercholesterolemia ||| Arteriosclerosis ||| Coronary Artery Disease
	CHEMBL1496	D016055	ROSUVASTATIN	Urinary Retention	0	Never tested	0.00221752	D006937 ||| D050197 ||| D003324	Hypercholesterolemia ||| Arteriosclerosis ||| Coronary Artery Disease
	CHEMBL1496	D011141	ROSUVASTATIN	Polyuria	0	Never tested	0.00986093	D006937 ||| D050197 ||| D003324	Hypercholesterolemia ||| Arteriosclerosis ||| Coronary Artery Disease
	CHEMBL1496	D007762	ROSUVASTATIN	Labyrinthitis	0	Never tested	0.0580401	D006937 ||| D050197 ||| D003324	Hypercholesterolemia ||| Arteriosclerosis ||| Coronary Artery Disease
	CHEMBL1496	D012878	ROSUVASTATIN	Skin Neoplasms	0	Never tested	0.0259249	D006937 ||| D050197 ||| D003324	Hypercholesterolemia ||| Arteriosclerosis ||| Coronary Artery Disease
	CHEMBL1496	D009260	ROSUVASTATIN	Nail Diseases	0	Never tested	0.0153089	D006937 ||| D050197 ||| D003324	Hypercholesterolemia ||| Arteriosclerosis ||| Coronary Artery Disease
	CHEMBL1496	D016491	ROSUVASTATIN	Peripheral Vascular Diseases	0	Never tested	0.022361	D006937 ||| D050197 ||| D003324	Hypercholesterolemia ||| Arteriosclerosis ||| Coronary Artery Disease
	CHEMBL1496	D011111	ROSUVASTATIN	Polymyalgia Rheumatica	0	Never tested	0.00737879	D006937 ||| D050197 ||| D003324	Hypercholesterolemia ||| Arteriosclerosis ||| Coronary Artery Disease
	CHEMBL1496	D013118	ROSUVASTATIN	Spinal Cord Diseases	0	Never tested	0.00430458	D006937 ||| D050197 ||| D015228 ||| D003324	Hypercholesterolemia ||| Arteriosclerosis ||| Hypertriglyceridemia ||| Coronary Artery Disease
	CHEMBL1496	D014581	ROSUVASTATIN	Urticaria	0	Never tested	0.0110877	D006937 ||| D050197 ||| D015228 ||| D003324	Hypercholesterolemia ||| Arteriosclerosis ||| Hypertriglyceridemia ||| Coronary Artery Disease
	CHEMBL1496	D014648	ROSUVASTATIN	Varicose Veins	0	Never tested	0.0183843	D006937 ||| D050197 ||| D015228 ||| D003324	Hypercholesterolemia ||| Arteriosclerosis ||| Hypertriglyceridemia ||| Coronary Artery Disease
	CHEMBL1496	D010031	ROSUVASTATIN	Otitis	0	Never tested	0.00935942	D006937 ||| D050197 ||| D015228 ||| D003324	Hypercholesterolemia ||| Arteriosclerosis ||| Hypertriglyceridemia ||| Coronary Artery Disease
	CHEMBL1496	D019966	ROSUVASTATIN	Substance-Related Disorders	0	Never tested	0.00329644	D006937 ||| D050197 ||| D003324	Hypercholesterolemia ||| Arteriosclerosis ||| Coronary Artery Disease
	CHEMBL1496	D015155	ROSUVASTATIN	Esophageal Spasm, Diffuse	0	Never tested	0.00416063	D006937 ||| D050197 ||| D015228 ||| D003324	Hypercholesterolemia ||| Arteriosclerosis ||| Hypertriglyceridemia ||| Coronary Artery Disease
	CHEMBL1499	D001289	CORTISONE	Attention Deficit Disorder with Hyperactivity	0	Never tested	0.0525285	D010003 ||| D000740 ||| D001172 ||| D001249 ||| D003093 ||| D008180 ||| D011565 ||| D013167	Osteoarthritis ||| Anemia ||| Arthritis, Rheumatoid ||| Asthma ||| Colitis, Ulcerative ||| Lupus Erythematosus, Systemic ||| Psoriasis ||| Spondylitis, Ankylosing
	CHEMBL1499	D001008	CORTISONE	Anxiety Disorders	0	Never tested	0.0284703	D010003 ||| D000740 ||| D001172 ||| D001249 ||| D003093 ||| D008180 ||| D011565 ||| D013167	Osteoarthritis ||| Anemia ||| Arthritis, Rheumatoid ||| Asthma ||| Colitis, Ulcerative ||| Lupus Erythematosus, Systemic ||| Psoriasis ||| Spondylitis, Ankylosing
	CHEMBL1499	D013313	CORTISONE	Stress Disorders, Post-Traumatic	0	Never tested	0.0145533	D010003 ||| D000740 ||| D001172 ||| D001249 ||| D003093 ||| D008180 ||| D011565 ||| D013167	Osteoarthritis ||| Anemia ||| Arthritis, Rheumatoid ||| Asthma ||| Colitis, Ulcerative ||| Lupus Erythematosus, Systemic ||| Psoriasis ||| Spondylitis, Ankylosing
	CHEMBL1499	D000856	CORTISONE	Anorexia Nervosa	0	Never tested	0.0171797	D010003 ||| D000740 ||| D001172 ||| D001249 ||| D003093 ||| D008180 ||| D011565 ||| D013167	Osteoarthritis ||| Anemia ||| Arthritis, Rheumatoid ||| Asthma ||| Colitis, Ulcerative ||| Lupus Erythematosus, Systemic ||| Psoriasis ||| Spondylitis, Ankylosing
	CHEMBL1499	D015228	CORTISONE	Hypertriglyceridemia	0	Never tested	0.0314588	D010003 ||| D000740 ||| D001172 ||| D001249 ||| D003093 ||| D008180 ||| D011565 ||| D013167	Osteoarthritis ||| Anemia ||| Arthritis, Rheumatoid ||| Asthma ||| Colitis, Ulcerative ||| Lupus Erythematosus, Systemic ||| Psoriasis ||| Spondylitis, Ankylosing
	CHEMBL1499	D003324	CORTISONE	Coronary Artery Disease	0	Never tested	0.0215942	D010003 ||| D000740 ||| D001172 ||| D001249 ||| D003093 ||| D008180 ||| D011565 ||| D013167	Osteoarthritis ||| Anemia ||| Arthritis, Rheumatoid ||| Asthma ||| Colitis, Ulcerative ||| Lupus Erythematosus, Systemic ||| Psoriasis ||| Spondylitis, Ankylosing
	CHEMBL1499	D009765	CORTISONE	Obesity	0	Never tested	0.0538726	D010003 ||| D000740 ||| D001172 ||| D001249 ||| D003093 ||| D008180 ||| D011565 ||| D013167	Osteoarthritis ||| Anemia ||| Arthritis, Rheumatoid ||| Asthma ||| Colitis, Ulcerative ||| Lupus Erythematosus, Systemic ||| Psoriasis ||| Spondylitis, Ankylosing
	CHEMBL1499	D020177	CORTISONE	Idiopathic Hypersomnia	0	Never tested	0.0261588	D010003 ||| D001172 ||| D001249 ||| D003093 ||| D008180 ||| D013167	Osteoarthritis ||| Arthritis, Rheumatoid ||| Asthma ||| Colitis, Ulcerative ||| Lupus Erythematosus, Systemic ||| Spondylitis, Ankylosing
	CHEMBL1499	D010300	CORTISONE	Parkinson Disease	0	Never tested	0.00641411	D010003 ||| D000740 ||| D001172 ||| D001249 ||| D003093 ||| D008180 ||| D011565 ||| D013167	Osteoarthritis ||| Anemia ||| Arthritis, Rheumatoid ||| Asthma ||| Colitis, Ulcerative ||| Lupus Erythematosus, Systemic ||| Psoriasis ||| Spondylitis, Ankylosing
	CHEMBL1499	D013771	CORTISONE	Tetralogy of Fallot	0	Never tested	0.0724475	D010003 ||| D000740 ||| D001172 ||| D001249 ||| D003093 ||| D008180 ||| D011565 ||| D013167	Osteoarthritis ||| Anemia ||| Arthritis, Rheumatoid ||| Asthma ||| Colitis, Ulcerative ||| Lupus Erythematosus, Systemic ||| Psoriasis ||| Spondylitis, Ankylosing
	CHEMBL1499	D001172	CORTISONE	Arthritis, Rheumatoid	1	Approved	0.222763	D010003 ||| D000740 ||| D001249 ||| D003093 ||| D008180 ||| D011565 ||| D013167	Osteoarthritis ||| Anemia ||| Asthma ||| Colitis, Ulcerative ||| Lupus Erythematosus, Systemic ||| Psoriasis ||| Spondylitis, Ankylosing
	CHEMBL1499	D003424	CORTISONE	Crohn Disease	0	Never tested	0.320913	D010003 ||| D000740 ||| D001172 ||| D001249 ||| D003093 ||| D008180 ||| D011565 ||| D013167	Osteoarthritis ||| Anemia ||| Arthritis, Rheumatoid ||| Asthma ||| Colitis, Ulcerative ||| Lupus Erythematosus, Systemic ||| Psoriasis ||| Spondylitis, Ankylosing
	CHEMBL1499	D003093	CORTISONE	Colitis, Ulcerative	1	Approved	0.164372	D010003 ||| D000740 ||| D001172 ||| D001249 ||| D008180 ||| D011565 ||| D013167	Osteoarthritis ||| Anemia ||| Arthritis, Rheumatoid ||| Asthma ||| Lupus Erythematosus, Systemic ||| Psoriasis ||| Spondylitis, Ankylosing
	CHEMBL1499	D015212	CORTISONE	Inflammatory Bowel Diseases	0	Never tested	0.352172	D010003 ||| D000740 ||| D001172 ||| D001249 ||| D003093 ||| D008180 ||| D011565 ||| D013167	Osteoarthritis ||| Anemia ||| Arthritis, Rheumatoid ||| Asthma ||| Colitis, Ulcerative ||| Lupus Erythematosus, Systemic ||| Psoriasis ||| Spondylitis, Ankylosing
	CHEMBL1499	D002761	CORTISONE	Cholangitis	0	Never tested	0.112257	D010003 ||| D000740 ||| D001172 ||| D001249 ||| D003093 ||| D008180 ||| D011565 ||| D013167	Osteoarthritis ||| Anemia ||| Arthritis, Rheumatoid ||| Asthma ||| Colitis, Ulcerative ||| Lupus Erythematosus, Systemic ||| Psoriasis ||| Spondylitis, Ankylosing
	CHEMBL1499	D017098	CORTISONE	IgA Deficiency	0	Status unknown	0.0175183	D010003 ||| D000740 ||| D001172 ||| D001249 ||| D003093 ||| D008180 ||| D011565 ||| D013167	Osteoarthritis ||| Anemia ||| Arthritis, Rheumatoid ||| Asthma ||| Colitis, Ulcerative ||| Lupus Erythematosus, Systemic ||| Psoriasis ||| Spondylitis, Ankylosing
	CHEMBL1499	D008268	CORTISONE	Macular Degeneration	0	Never tested	0.036039	D010003 ||| D000740 ||| D001172 ||| D001249 ||| D003093 ||| D008180 ||| D011565 ||| D013167	Osteoarthritis ||| Anemia ||| Arthritis, Rheumatoid ||| Asthma ||| Colitis, Ulcerative ||| Lupus Erythematosus, Systemic ||| Psoriasis ||| Spondylitis, Ankylosing
	CHEMBL1499	D034381	CORTISONE	Hearing Loss	0	Never tested	0.0415431	D010003 ||| D000740 ||| D001172 ||| D001249 ||| D003093 ||| D008180 ||| D011565 ||| D013167	Osteoarthritis ||| Anemia ||| Arthritis, Rheumatoid ||| Asthma ||| Colitis, Ulcerative ||| Lupus Erythematosus, Systemic ||| Psoriasis ||| Spondylitis, Ankylosing
	CHEMBL1499	D014012	CORTISONE	Tinnitus	0	Never tested	0.0311646	D010003 ||| D001172 ||| D001249 ||| D003093 ||| D008180 ||| D013167	Osteoarthritis ||| Arthritis, Rheumatoid ||| Asthma ||| Colitis, Ulcerative ||| Lupus Erythematosus, Systemic ||| Spondylitis, Ankylosing
	CHEMBL1499	D000505	CORTISONE	Alopecia	0	Never tested	0.0273123	D010003 ||| D000740 ||| D001172 ||| D001249 ||| D003093 ||| D008180 ||| D011565 ||| D013167	Osteoarthritis ||| Anemia ||| Arthritis, Rheumatoid ||| Asthma ||| Colitis, Ulcerative ||| Lupus Erythematosus, Systemic ||| Psoriasis ||| Spondylitis, Ankylosing
	CHEMBL1499	D019226	CORTISONE	Oral Ulcer	0	Never tested	0.0563585	D010003 ||| D000740 ||| D001172 ||| D001249 ||| D003093 ||| D008180 ||| D011565 ||| D013167	Osteoarthritis ||| Anemia ||| Arthritis, Rheumatoid ||| Asthma ||| Colitis, Ulcerative ||| Lupus Erythematosus, Systemic ||| Psoriasis ||| Spondylitis, Ankylosing
	CHEMBL1499	D000787	CORTISONE	Angina Pectoris	0	Never tested	0.0151924	D010003 ||| D000740 ||| D001172 ||| D001249 ||| D003093 ||| D008180 ||| D011565 ||| D013167	Osteoarthritis ||| Anemia ||| Arthritis, Rheumatoid ||| Asthma ||| Colitis, Ulcerative ||| Lupus Erythematosus, Systemic ||| Psoriasis ||| Spondylitis, Ankylosing
	CHEMBL1499	D065631	CORTISONE	Rhinitis, Allergic	0	Never tested	0.27964	D010003 ||| D000740 ||| D001172 ||| D001249 ||| D003093 ||| D008180 ||| D011565 ||| D013167	Osteoarthritis ||| Anemia ||| Arthritis, Rheumatoid ||| Asthma ||| Colitis, Ulcerative ||| Lupus Erythematosus, Systemic ||| Psoriasis ||| Spondylitis, Ankylosing
	CHEMBL1499	D001249	CORTISONE	Asthma	1	Approved	0.0370602	D010003 ||| D000740 ||| D001172 ||| D003093 ||| D008180 ||| D011565 ||| D013167	Osteoarthritis ||| Anemia ||| Arthritis, Rheumatoid ||| Colitis, Ulcerative ||| Lupus Erythematosus, Systemic ||| Psoriasis ||| Spondylitis, Ankylosing
	CHEMBL1499	D005764	CORTISONE	Gastroesophageal Reflux	0	Never tested	0.0254245	D010003 ||| D000740 ||| D001172 ||| D001249 ||| D003093 ||| D008180 ||| D011565 ||| D013167	Osteoarthritis ||| Anemia ||| Arthritis, Rheumatoid ||| Asthma ||| Colitis, Ulcerative ||| Lupus Erythematosus, Systemic ||| Psoriasis ||| Spondylitis, Ankylosing
	CHEMBL1499	D007037	CORTISONE	Hypothyroidism	0	Never tested	0.0544196	D010003 ||| D000740 ||| D001172 ||| D001249 ||| D003093 ||| D008180 ||| D011565 ||| D013167	Osteoarthritis ||| Anemia ||| Arthritis, Rheumatoid ||| Asthma ||| Colitis, Ulcerative ||| Lupus Erythematosus, Systemic ||| Psoriasis ||| Spondylitis, Ankylosing
	CHEMBL1499	D008881	CORTISONE	Migraine Disorders	0	Never tested	0.0048664	D010003 ||| D000740 ||| D001172 ||| D001249 ||| D003093 ||| D008180 ||| D011565 ||| D013167	Osteoarthritis ||| Anemia ||| Arthritis, Rheumatoid ||| Asthma ||| Colitis, Ulcerative ||| Lupus Erythematosus, Systemic ||| Psoriasis ||| Spondylitis, Ankylosing
	CHEMBL1499	D004485	CORTISONE	Eczema	0	Never tested	0.114557	D010003 ||| D000740 ||| D001172 ||| D001249 ||| D003093 ||| D008180 ||| D011565 ||| D013167	Osteoarthritis ||| Anemia ||| Arthritis, Rheumatoid ||| Asthma ||| Colitis, Ulcerative ||| Lupus Erythematosus, Systemic ||| Psoriasis ||| Spondylitis, Ankylosing
	CHEMBL1499	D006937	CORTISONE	Hypercholesterolemia	0	Never tested	0.029374	D010003 ||| D000740 ||| D001172 ||| D001249 ||| D003093 ||| D008180 ||| D011565 ||| D013167	Osteoarthritis ||| Anemia ||| Arthritis, Rheumatoid ||| Asthma ||| Colitis, Ulcerative ||| Lupus Erythematosus, Systemic ||| Psoriasis ||| Spondylitis, Ankylosing
	CHEMBL1499	D012626	CORTISONE	Sebaceous Gland Neoplasms	0	Status unknown	0.00475142	D010003 ||| D000740 ||| D001172 ||| D001249 ||| D003093 ||| D008180 ||| D011565 ||| D013167	Osteoarthritis ||| Anemia ||| Arthritis, Rheumatoid ||| Asthma ||| Colitis, Ulcerative ||| Lupus Erythematosus, Systemic ||| Psoriasis ||| Spondylitis, Ankylosing
	CHEMBL1499	D001943	CORTISONE	Breast Neoplasms	0	Never tested	0.0187368	D010003 ||| D000740 ||| D001172 ||| D001249 ||| D003093 ||| D008180 ||| D011565 ||| D013167	Osteoarthritis ||| Anemia ||| Arthritis, Rheumatoid ||| Asthma ||| Colitis, Ulcerative ||| Lupus Erythematosus, Systemic ||| Psoriasis ||| Spondylitis, Ankylosing
	CHEMBL1499	D002280	CORTISONE	Carcinoma, Basal Cell	0	Never tested	0.0142473	D010003 ||| D000740 ||| D001172 ||| D001249 ||| D003093 ||| D008180 ||| D011565 ||| D013167	Osteoarthritis ||| Anemia ||| Arthritis, Rheumatoid ||| Asthma ||| Colitis, Ulcerative ||| Lupus Erythematosus, Systemic ||| Psoriasis ||| Spondylitis, Ankylosing
	CHEMBL1499	D000230	CORTISONE	Adenocarcinoma	0	Never tested	0.0148367	D010003 ||| D000740 ||| D001172 ||| D001249 ||| D003093 ||| D008180 ||| D011565 ||| D013167	Osteoarthritis ||| Anemia ||| Arthritis, Rheumatoid ||| Asthma ||| Colitis, Ulcerative ||| Lupus Erythematosus, Systemic ||| Psoriasis ||| Spondylitis, Ankylosing
	CHEMBL1499	D002386	CORTISONE	Cataract	0	Never tested	0.0169418	D010003 ||| D000740 ||| D001172 ||| D001249 ||| D003093 ||| D008180 ||| D011565 ||| D013167	Osteoarthritis ||| Anemia ||| Arthritis, Rheumatoid ||| Asthma ||| Colitis, Ulcerative ||| Lupus Erythematosus, Systemic ||| Psoriasis ||| Spondylitis, Ankylosing
	CHEMBL1499	D006552	CORTISONE	Hernia, Inguinal	0	Never tested	0.00633386	D010003 ||| D000740 ||| D001172 ||| D001249 ||| D003093 ||| D008180 ||| D011565 ||| D013167	Osteoarthritis ||| Anemia ||| Arthritis, Rheumatoid ||| Asthma ||| Colitis, Ulcerative ||| Lupus Erythematosus, Systemic ||| Psoriasis ||| Spondylitis, Ankylosing
	CHEMBL1499	D012005	CORTISONE	Rectal Prolapse	0	Status unknown	0.0300392	D010003 ||| D000740 ||| D001172 ||| D001249 ||| D003093 ||| D008180 ||| D011565 ||| D013167	Osteoarthritis ||| Anemia ||| Arthritis, Rheumatoid ||| Asthma ||| Colitis, Ulcerative ||| Lupus Erythematosus, Systemic ||| Psoriasis ||| Spondylitis, Ankylosing
	CHEMBL1499	D014029	CORTISONE	Tobacco Use Disorder	0	Never tested	0.035945	D010003 ||| D000740 ||| D001172 ||| D001249 ||| D003093 ||| D008180 ||| D011565 ||| D013167	Osteoarthritis ||| Anemia ||| Arthritis, Rheumatoid ||| Asthma ||| Colitis, Ulcerative ||| Lupus Erythematosus, Systemic ||| Psoriasis ||| Spondylitis, Ankylosing
	CHEMBL1499	D009203	CORTISONE	Myocardial Infarction	0	Never tested	0.0179334	D010003 ||| D000740 ||| D001172 ||| D001249 ||| D003093 ||| D008180 ||| D011565 ||| D013167	Osteoarthritis ||| Anemia ||| Arthritis, Rheumatoid ||| Asthma ||| Colitis, Ulcerative ||| Lupus Erythematosus, Systemic ||| Psoriasis ||| Spondylitis, Ankylosing
	CHEMBL1499	D005756	CORTISONE	Gastritis	0	Never tested	0.00328293	D010003 ||| D000740 ||| D001172 ||| D001249 ||| D003093 ||| D008180 ||| D011565 ||| D013167	Osteoarthritis ||| Anemia ||| Arthritis, Rheumatoid ||| Asthma ||| Colitis, Ulcerative ||| Lupus Erythematosus, Systemic ||| Psoriasis ||| Spondylitis, Ankylosing
	CHEMBL1499	D006548	CORTISONE	Hernia, Diaphragmatic	0	Never tested	0.0152247	D010003 ||| D000740 ||| D001172 ||| D001249 ||| D003093 ||| D008180 ||| D011565 ||| D013167	Osteoarthritis ||| Anemia ||| Arthritis, Rheumatoid ||| Asthma ||| Colitis, Ulcerative ||| Lupus Erythematosus, Systemic ||| Psoriasis ||| Spondylitis, Ankylosing
	CHEMBL1499	D000076385	CORTISONE	Diverticular Diseases	0	Never tested	0.00991031	D010003 ||| D000740 ||| D001172 ||| D001249 ||| D003093 ||| D008180 ||| D011565 ||| D013167	Osteoarthritis ||| Anemia ||| Arthritis, Rheumatoid ||| Asthma ||| Colitis, Ulcerative ||| Lupus Erythematosus, Systemic ||| Psoriasis ||| Spondylitis, Ankylosing
	CHEMBL1499	D007319	CORTISONE	Sleep Initiation and Maintenance Disorders	0	Never tested	0.00171177	D010003 ||| D000740 ||| D001172 ||| D001249 ||| D003093 ||| D008180 ||| D011565 ||| D013167	Osteoarthritis ||| Anemia ||| Arthritis, Rheumatoid ||| Asthma ||| Colitis, Ulcerative ||| Lupus Erythematosus, Systemic ||| Psoriasis ||| Spondylitis, Ankylosing
	CHEMBL1499	D009290	CORTISONE	Narcolepsy	0	Never tested	0.00296196	D010003 ||| D000740 ||| D001172 ||| D001249 ||| D003093 ||| D008180 ||| D011565 ||| D013167	Osteoarthritis ||| Anemia ||| Arthritis, Rheumatoid ||| Asthma ||| Colitis, Ulcerative ||| Lupus Erythematosus, Systemic ||| Psoriasis ||| Spondylitis, Ankylosing
	CHEMBL1499	D003922	CORTISONE	Diabetes Mellitus, Type 1	0	Never tested	0.174932	D010003 ||| D000740 ||| D001172 ||| D001249 ||| D003093 ||| D008180 ||| D011565 ||| D013167	Osteoarthritis ||| Anemia ||| Arthritis, Rheumatoid ||| Asthma ||| Colitis, Ulcerative ||| Lupus Erythematosus, Systemic ||| Psoriasis ||| Spondylitis, Ankylosing
	CHEMBL1499	D002446	CORTISONE	Celiac Disease	0	Never tested	0.0673668	D010003 ||| D000740 ||| D001172 ||| D001249 ||| D003093 ||| D008180 ||| D011565 ||| D013167	Osteoarthritis ||| Anemia ||| Arthritis, Rheumatoid ||| Asthma ||| Colitis, Ulcerative ||| Lupus Erythematosus, Systemic ||| Psoriasis ||| Spondylitis, Ankylosing
	CHEMBL1499	D008105	CORTISONE	Liver Cirrhosis, Biliary	0	Never tested	0.0601486	D010003 ||| D000740 ||| D001172 ||| D001249 ||| D003093 ||| D008180 ||| D011565 ||| D013167	Osteoarthritis ||| Anemia ||| Arthritis, Rheumatoid ||| Asthma ||| Colitis, Ulcerative ||| Lupus Erythematosus, Systemic ||| Psoriasis ||| Spondylitis, Ankylosing
	CHEMBL1499	D014820	CORTISONE	Vitiligo	0	Never tested	0.0726586	D010003 ||| D000740 ||| D001172 ||| D001249 ||| D003093 ||| D008180 ||| D011565 ||| D013167	Osteoarthritis ||| Anemia ||| Arthritis, Rheumatoid ||| Asthma ||| Colitis, Ulcerative ||| Lupus Erythematosus, Systemic ||| Psoriasis ||| Spondylitis, Ankylosing
	CHEMBL1499	D009798	CORTISONE	Ocular Hypertension	0	Never tested	0.00561605	D010003 ||| D000740 ||| D001172 ||| D001249 ||| D003093 ||| D008180 ||| D011565 ||| D013167	Osteoarthritis ||| Anemia ||| Arthritis, Rheumatoid ||| Asthma ||| Colitis, Ulcerative ||| Lupus Erythematosus, Systemic ||| Psoriasis ||| Spondylitis, Ankylosing
	CHEMBL1499	D009447	CORTISONE	Neuroblastoma	0	Never tested	0.00281427	D010003 ||| D000740 ||| D001172 ||| D001249 ||| D003093 ||| D008180 ||| D011565 ||| D013167	Osteoarthritis ||| Anemia ||| Arthritis, Rheumatoid ||| Asthma ||| Colitis, Ulcerative ||| Lupus Erythematosus, Systemic ||| Psoriasis ||| Spondylitis, Ankylosing
	CHEMBL1499	D012559	CORTISONE	Schizophrenia	0	Never tested	0.0653028	D010003 ||| D000740 ||| D001172 ||| D001249 ||| D003093 ||| D008180 ||| D011565 ||| D013167	Osteoarthritis ||| Anemia ||| Arthritis, Rheumatoid ||| Asthma ||| Colitis, Ulcerative ||| Lupus Erythematosus, Systemic ||| Psoriasis ||| Spondylitis, Ankylosing
	CHEMBL1499	D000690	CORTISONE	Amyotrophic Lateral Sclerosis	0	Never tested	0.0141617	D010003 ||| D000740 ||| D001172 ||| D001249 ||| D003093 ||| D008180 ||| D011565 ||| D013167	Osteoarthritis ||| Anemia ||| Arthritis, Rheumatoid ||| Asthma ||| Colitis, Ulcerative ||| Lupus Erythematosus, Systemic ||| Psoriasis ||| Spondylitis, Ankylosing
	CHEMBL1499	D008180	CORTISONE	Lupus Erythematosus, Systemic	1	Approved	0.1336	D010003 ||| D000740 ||| D001172 ||| D001249 ||| D003093 ||| D011565 ||| D013167	Osteoarthritis ||| Anemia ||| Arthritis, Rheumatoid ||| Asthma ||| Colitis, Ulcerative ||| Psoriasis ||| Spondylitis, Ankylosing
	CHEMBL1499	D000437	CORTISONE	Alcoholism	0	Never tested	0.000649805	D010003 ||| D000740 ||| D001172 ||| D001249 ||| D003093 ||| D008180 ||| D011565 ||| D013167	Osteoarthritis ||| Anemia ||| Arthritis, Rheumatoid ||| Asthma ||| Colitis, Ulcerative ||| Lupus Erythematosus, Systemic ||| Psoriasis ||| Spondylitis, Ankylosing
	CHEMBL1499	D000067877	CORTISONE	Autism Spectrum Disorder	0	Never tested	0.0171547	D010003 ||| D000740 ||| D001172 ||| D001249 ||| D003093 ||| D008180 ||| D011565 ||| D013167	Osteoarthritis ||| Anemia ||| Arthritis, Rheumatoid ||| Asthma ||| Colitis, Ulcerative ||| Lupus Erythematosus, Systemic ||| Psoriasis ||| Spondylitis, Ankylosing
	CHEMBL1499	D001714	CORTISONE	Bipolar Disorder	0	Never tested	0.0632244	D010003 ||| D000740 ||| D001172 ||| D001249 ||| D003093 ||| D008180 ||| D011565 ||| D013167	Osteoarthritis ||| Anemia ||| Arthritis, Rheumatoid ||| Asthma ||| Colitis, Ulcerative ||| Lupus Erythematosus, Systemic ||| Psoriasis ||| Spondylitis, Ankylosing
	CHEMBL1499	D009771	CORTISONE	Obsessive-Compulsive Disorder	0	Never tested	0.00964874	D010003 ||| D000740 ||| D001172 ||| D001249 ||| D003093 ||| D008180 ||| D011565 ||| D013167	Osteoarthritis ||| Anemia ||| Arthritis, Rheumatoid ||| Asthma ||| Colitis, Ulcerative ||| Lupus Erythematosus, Systemic ||| Psoriasis ||| Spondylitis, Ankylosing
	CHEMBL1499	D003924	CORTISONE	Diabetes Mellitus, Type 2	0	Never tested	0.0118179	D010003 ||| D000740 ||| D001172 ||| D001249 ||| D003093 ||| D008180 ||| D011565 ||| D013167	Osteoarthritis ||| Anemia ||| Arthritis, Rheumatoid ||| Asthma ||| Colitis, Ulcerative ||| Lupus Erythematosus, Systemic ||| Psoriasis ||| Spondylitis, Ankylosing
	CHEMBL1499	D000544	CORTISONE	Alzheimer Disease	0	Never tested	0.0375433	D010003 ||| D000740 ||| D001172 ||| D001249 ||| D003093 ||| D008180 ||| D011565 ||| D013167	Osteoarthritis ||| Anemia ||| Arthritis, Rheumatoid ||| Asthma ||| Colitis, Ulcerative ||| Lupus Erythematosus, Systemic ||| Psoriasis ||| Spondylitis, Ankylosing
	CHEMBL1499	D004827	CORTISONE	Epilepsy	0	Never tested	0.00442842	D010003 ||| D000740 ||| D001172 ||| D001249 ||| D003093 ||| D008180 ||| D011565 ||| D013167	Osteoarthritis ||| Anemia ||| Arthritis, Rheumatoid ||| Asthma ||| Colitis, Ulcerative ||| Lupus Erythematosus, Systemic ||| Psoriasis ||| Spondylitis, Ankylosing
	CHEMBL1499	D005901	CORTISONE	Glaucoma	0	Never tested	0.0209775	D010003 ||| D000740 ||| D001172 ||| D001249 ||| D003093 ||| D008180 ||| D011565 ||| D013167	Osteoarthritis ||| Anemia ||| Arthritis, Rheumatoid ||| Asthma ||| Colitis, Ulcerative ||| Lupus Erythematosus, Systemic ||| Psoriasis ||| Spondylitis, Ankylosing
	CHEMBL1499	D051436	CORTISONE	Renal Insufficiency, Chronic	0	Never tested	0.0164056	D010003 ||| D000740 ||| D001172 ||| D001249 ||| D003093 ||| D008180 ||| D011565 ||| D013167	Osteoarthritis ||| Anemia ||| Arthritis, Rheumatoid ||| Asthma ||| Colitis, Ulcerative ||| Lupus Erythematosus, Systemic ||| Psoriasis ||| Spondylitis, Ankylosing
	CHEMBL1499	D013167	CORTISONE	Spondylitis, Ankylosing	1	Approved	0.173763	D010003 ||| D000740 ||| D001172 ||| D001249 ||| D003093 ||| D008180 ||| D011565	Osteoarthritis ||| Anemia ||| Arthritis, Rheumatoid ||| Asthma ||| Colitis, Ulcerative ||| Lupus Erythematosus, Systemic ||| Psoriasis
	CHEMBL1499	D003863	CORTISONE	Depression	0	Never tested	0.0211861	D010003 ||| D000740 ||| D001172 ||| D001249 ||| D003093 ||| D008180 ||| D011565 ||| D013167	Osteoarthritis ||| Anemia ||| Arthritis, Rheumatoid ||| Asthma ||| Colitis, Ulcerative ||| Lupus Erythematosus, Systemic ||| Psoriasis ||| Spondylitis, Ankylosing
	CHEMBL1499	D010003	CORTISONE	Osteoarthritis	1	Approved	0.0624895	D000740 ||| D001172 ||| D001249 ||| D003093 ||| D008180 ||| D011565 ||| D013167	Anemia ||| Arthritis, Rheumatoid ||| Asthma ||| Colitis, Ulcerative ||| Lupus Erythematosus, Systemic ||| Psoriasis ||| Spondylitis, Ankylosing
	CHEMBL1499	D000419	CORTISONE	Albuminuria	0	Never tested	0.0135579	D010003 ||| D000740 ||| D001172 ||| D001249 ||| D003093 ||| D008180 ||| D011565 ||| D013167	Osteoarthritis ||| Anemia ||| Arthritis, Rheumatoid ||| Asthma ||| Colitis, Ulcerative ||| Lupus Erythematosus, Systemic ||| Psoriasis ||| Spondylitis, Ankylosing
	CHEMBL1499	D001281	CORTISONE	Atrial Fibrillation	0	Never tested	0.0395751	D010003 ||| D000740 ||| D001172 ||| D001249 ||| D003093 ||| D008180 ||| D011565 ||| D013167	Osteoarthritis ||| Anemia ||| Arthritis, Rheumatoid ||| Asthma ||| Colitis, Ulcerative ||| Lupus Erythematosus, Systemic ||| Psoriasis ||| Spondylitis, Ankylosing
	CHEMBL1499	D006973	CORTISONE	Hypertension	0	Never tested	0.0678678	D010003 ||| D000740 ||| D001172 ||| D001249 ||| D003093 ||| D008180 ||| D011565 ||| D013167	Osteoarthritis ||| Anemia ||| Arthritis, Rheumatoid ||| Asthma ||| Colitis, Ulcerative ||| Lupus Erythematosus, Systemic ||| Psoriasis ||| Spondylitis, Ankylosing
	CHEMBL1499	D006327	CORTISONE	Heart Block	0	Never tested	0.0146506	D010003 ||| D000740 ||| D001172 ||| D001249 ||| D003093 ||| D008180 ||| D011565 ||| D013167	Osteoarthritis ||| Anemia ||| Arthritis, Rheumatoid ||| Asthma ||| Colitis, Ulcerative ||| Lupus Erythematosus, Systemic ||| Psoriasis ||| Spondylitis, Ankylosing
	CHEMBL1499	D055623	CORTISONE	Keratosis, Actinic	0	Never tested	0.0026478	D010003 ||| D000740 ||| D001172 ||| D001249 ||| D003093 ||| D008180 ||| D011565 ||| D013167	Osteoarthritis ||| Anemia ||| Arthritis, Rheumatoid ||| Asthma ||| Colitis, Ulcerative ||| Lupus Erythematosus, Systemic ||| Psoriasis ||| Spondylitis, Ankylosing
	CHEMBL1499	D001991	CORTISONE	Bronchitis	0	Never tested	0.0295975	D010003 ||| D000740 ||| D001172 ||| D001249 ||| D003093 ||| D008180 ||| D011565 ||| D013167	Osteoarthritis ||| Anemia ||| Arthritis, Rheumatoid ||| Asthma ||| Colitis, Ulcerative ||| Lupus Erythematosus, Systemic ||| Psoriasis ||| Spondylitis, Ankylosing
	CHEMBL1499	D008175	CORTISONE	Lung Neoplasms	0	Never tested	0.0590923	D010003 ||| D000740 ||| D001172 ||| D001249 ||| D003093 ||| D008180 ||| D011565 ||| D013167	Osteoarthritis ||| Anemia ||| Arthritis, Rheumatoid ||| Asthma ||| Colitis, Ulcerative ||| Lupus Erythematosus, Systemic ||| Psoriasis ||| Spondylitis, Ankylosing
	CHEMBL1499	D008545	CORTISONE	Melanoma	0	Never tested	0.00833284	D010003 ||| D000740 ||| D001172 ||| D001249 ||| D003093 ||| D008180 ||| D011565 ||| D013167	Osteoarthritis ||| Anemia ||| Arthritis, Rheumatoid ||| Asthma ||| Colitis, Ulcerative ||| Lupus Erythematosus, Systemic ||| Psoriasis ||| Spondylitis, Ankylosing
	CHEMBL1499	D008228	CORTISONE	Lymphoma, Non-Hodgkin	0	Never tested	0.0536879	D010003 ||| D000740 ||| D001172 ||| D001249 ||| D003093 ||| D008180 ||| D011565 ||| D013167	Osteoarthritis ||| Anemia ||| Arthritis, Rheumatoid ||| Asthma ||| Colitis, Ulcerative ||| Lupus Erythematosus, Systemic ||| Psoriasis ||| Spondylitis, Ankylosing
	CHEMBL1499	D002294	CORTISONE	Carcinoma, Squamous Cell	0	Never tested	0.00665196	D010003 ||| D000740 ||| D001172 ||| D001249 ||| D003093 ||| D008180 ||| D011565 ||| D013167	Osteoarthritis ||| Anemia ||| Arthritis, Rheumatoid ||| Asthma ||| Colitis, Ulcerative ||| Lupus Erythematosus, Systemic ||| Psoriasis ||| Spondylitis, Ankylosing
	CHEMBL1499	D002349	CORTISONE	Carpal Tunnel Syndrome	0	Never tested	0.067175	D010003 ||| D000740 ||| D001172 ||| D001249 ||| D003093 ||| D008180 ||| D011565 ||| D013167	Osteoarthritis ||| Anemia ||| Arthritis, Rheumatoid ||| Asthma ||| Colitis, Ulcerative ||| Lupus Erythematosus, Systemic ||| Psoriasis ||| Spondylitis, Ankylosing
	CHEMBL1499	D016883	CORTISONE	Diabetic Ketoacidosis	0	Never tested	0.0795531	D010003 ||| D000740 ||| D001172 ||| D001249 ||| D003093 ||| D008180 ||| D011565 ||| D013167	Osteoarthritis ||| Anemia ||| Arthritis, Rheumatoid ||| Asthma ||| Colitis, Ulcerative ||| Lupus Erythematosus, Systemic ||| Psoriasis ||| Spondylitis, Ankylosing
	CHEMBL1499	D001749	CORTISONE	Urinary Bladder Neoplasms	0	Never tested	0.00175718	D010003 ||| D000740 ||| D001172 ||| D001249 ||| D003093 ||| D008180 ||| D011565 ||| D013167	Osteoarthritis ||| Anemia ||| Arthritis, Rheumatoid ||| Asthma ||| Colitis, Ulcerative ||| Lupus Erythematosus, Systemic ||| Psoriasis ||| Spondylitis, Ankylosing
	CHEMBL1499	D007889	CORTISONE	Leiomyoma	0	Never tested	0.0213383	D010003 ||| D000740 ||| D001172 ||| D001249 ||| D003093 ||| D008180 ||| D011565 ||| D013167	Osteoarthritis ||| Anemia ||| Arthritis, Rheumatoid ||| Asthma ||| Colitis, Ulcerative ||| Lupus Erythematosus, Systemic ||| Psoriasis ||| Spondylitis, Ankylosing
	CHEMBL1499	D018798	CORTISONE	Anemia, Iron-Deficiency	0	Never tested	0.00869896	D010003 ||| D000740 ||| D001172 ||| D001249 ||| D003093 ||| D008180 ||| D011565 ||| D013167	Osteoarthritis ||| Anemia ||| Arthritis, Rheumatoid ||| Asthma ||| Colitis, Ulcerative ||| Lupus Erythematosus, Systemic ||| Psoriasis ||| Spondylitis, Ankylosing
	CHEMBL1499	D000380	CORTISONE	Agranulocytosis	0	Never tested	0.00826141	D010003 ||| D000740 ||| D001172 ||| D001249 ||| D008180 ||| D011565	Osteoarthritis ||| Anemia ||| Arthritis, Rheumatoid ||| Asthma ||| Lupus Erythematosus, Systemic ||| Psoriasis
	CHEMBL1499	D012893	CORTISONE	Sleep Wake Disorders	0	Never tested	0.0204606	D010003 ||| D000740 ||| D001172 ||| D001249 ||| D003093 ||| D008180 ||| D011565 ||| D013167	Osteoarthritis ||| Anemia ||| Arthritis, Rheumatoid ||| Asthma ||| Colitis, Ulcerative ||| Lupus Erythematosus, Systemic ||| Psoriasis ||| Spondylitis, Ankylosing
	CHEMBL1499	D006429	CORTISONE	Hemiplegia	0	Never tested	0.016501	D010003 ||| D000740 ||| D001172 ||| D001249 ||| D008180 ||| D011565	Osteoarthritis ||| Anemia ||| Arthritis, Rheumatoid ||| Asthma ||| Lupus Erythematosus, Systemic ||| Psoriasis
	CHEMBL1499	D011655	CORTISONE	Pulmonary Embolism	0	Never tested	0.00111734	D010003 ||| D000740 ||| D001172 ||| D001249 ||| D003093 ||| D008180 ||| D011565 ||| D013167	Osteoarthritis ||| Anemia ||| Arthritis, Rheumatoid ||| Asthma ||| Colitis, Ulcerative ||| Lupus Erythematosus, Systemic ||| Psoriasis ||| Spondylitis, Ankylosing
	CHEMBL1499	D009202	CORTISONE	Cardiomyopathies	0	Never tested	0.00599162	D010003 ||| D000740 ||| D001172 ||| D001249 ||| D003093 ||| D008180 ||| D011565 ||| D013167	Osteoarthritis ||| Anemia ||| Arthritis, Rheumatoid ||| Asthma ||| Colitis, Ulcerative ||| Lupus Erythematosus, Systemic ||| Psoriasis ||| Spondylitis, Ankylosing
	CHEMBL1499	D013345	CORTISONE	Subarachnoid Hemorrhage	0	Never tested	0.0130102	D010003 ||| D000740 ||| D001172 ||| D001249 ||| D003093 ||| D008180 ||| D011565 ||| D013167	Osteoarthritis ||| Anemia ||| Arthritis, Rheumatoid ||| Asthma ||| Colitis, Ulcerative ||| Lupus Erythematosus, Systemic ||| Psoriasis ||| Spondylitis, Ankylosing
	CHEMBL1499	D002543	CORTISONE	Cerebral Hemorrhage	0	Never tested	0.0369982	D010003 ||| D000740 ||| D001172 ||| D001249 ||| D003093 ||| D008180 ||| D011565 ||| D013167	Osteoarthritis ||| Anemia ||| Arthritis, Rheumatoid ||| Asthma ||| Colitis, Ulcerative ||| Lupus Erythematosus, Systemic ||| Psoriasis ||| Spondylitis, Ankylosing
	CHEMBL1499	D002544	CORTISONE	Cerebral Infarction	0	Never tested	0.0192857	D010003 ||| D000740 ||| D001172 ||| D001249 ||| D008180 ||| D011565	Osteoarthritis ||| Anemia ||| Arthritis, Rheumatoid ||| Asthma ||| Lupus Erythematosus, Systemic ||| Psoriasis
	CHEMBL1499	D050197	CORTISONE	Arteriosclerosis	0	Never tested	0.0143617	D010003 ||| D000740 ||| D001172 ||| D001249 ||| D003093 ||| D008180 ||| D011565 ||| D013167	Osteoarthritis ||| Anemia ||| Arthritis, Rheumatoid ||| Asthma ||| Colitis, Ulcerative ||| Lupus Erythematosus, Systemic ||| Psoriasis ||| Spondylitis, Ankylosing
	CHEMBL1499	D010689	CORTISONE	Phlebitis	0	Never tested	0.0159751	D010003 ||| D000740 ||| D001172 ||| D001249 ||| D008180 ||| D011565	Osteoarthritis ||| Anemia ||| Arthritis, Rheumatoid ||| Asthma ||| Lupus Erythematosus, Systemic ||| Psoriasis
	CHEMBL1499	D006484	CORTISONE	Hemorrhoids	0	Never tested	0.00560853	D010003 ||| D000740 ||| D001172 ||| D001249 ||| D003093 ||| D008180 ||| D011565 ||| D013167	Osteoarthritis ||| Anemia ||| Arthritis, Rheumatoid ||| Asthma ||| Colitis, Ulcerative ||| Lupus Erythematosus, Systemic ||| Psoriasis ||| Spondylitis, Ankylosing
	CHEMBL1499	D007022	CORTISONE	Hypotension	0	Never tested	0.0276525	D010003 ||| D000740 ||| D001172 ||| D001249 ||| D008180 ||| D011565	Osteoarthritis ||| Anemia ||| Arthritis, Rheumatoid ||| Asthma ||| Lupus Erythematosus, Systemic ||| Psoriasis
	CHEMBL1499	D012852	CORTISONE	Sinusitis	0	Never tested	0.0142957	D010003 ||| D000740 ||| D001172 ||| D001249 ||| D003093 ||| D008180 ||| D011565 ||| D013167	Osteoarthritis ||| Anemia ||| Arthritis, Rheumatoid ||| Asthma ||| Colitis, Ulcerative ||| Lupus Erythematosus, Systemic ||| Psoriasis ||| Spondylitis, Ankylosing
	CHEMBL1499	D010996	CORTISONE	Pleural Effusion	0	Never tested	0.0285604	D010003 ||| D000740 ||| D001172 ||| D001249 ||| D008180 ||| D011565	Osteoarthritis ||| Anemia ||| Arthritis, Rheumatoid ||| Asthma ||| Lupus Erythematosus, Systemic ||| Psoriasis
	CHEMBL1499	D011030	CORTISONE	Pneumothorax	0	Never tested	0.00767707	D010003 ||| D000740 ||| D001172 ||| D001249 ||| D003093 ||| D008180 ||| D011565 ||| D013167	Osteoarthritis ||| Anemia ||| Arthritis, Rheumatoid ||| Asthma ||| Colitis, Ulcerative ||| Lupus Erythematosus, Systemic ||| Psoriasis ||| Spondylitis, Ankylosing
	CHEMBL1499	D014060	CORTISONE	Tongue Diseases	0	Status unknown	0.00749219	D010003 ||| D000740 ||| D001172 ||| D001249 ||| D008180 ||| D011565	Osteoarthritis ||| Anemia ||| Arthritis, Rheumatoid ||| Asthma ||| Lupus Erythematosus, Systemic ||| Psoriasis
	CHEMBL1499	D004941	CORTISONE	Esophagitis	0	Never tested	0.0137204	D010003 ||| D000740 ||| D001172 ||| D001249 ||| D008180 ||| D011565	Osteoarthritis ||| Anemia ||| Arthritis, Rheumatoid ||| Asthma ||| Lupus Erythematosus, Systemic ||| Psoriasis
	CHEMBL1499	D013276	CORTISONE	Stomach Ulcer	0	Never tested	0.0163711	D010003 ||| D000740 ||| D001172 ||| D001249 ||| D003093 ||| D008180 ||| D011565 ||| D013167	Osteoarthritis ||| Anemia ||| Arthritis, Rheumatoid ||| Asthma ||| Colitis, Ulcerative ||| Lupus Erythematosus, Systemic ||| Psoriasis ||| Spondylitis, Ankylosing
	CHEMBL1499	D004415	CORTISONE	Dyspepsia	0	Never tested	0.0148782	D010003 ||| D000740 ||| D001172 ||| D001249 ||| D008180 ||| D011565	Osteoarthritis ||| Anemia ||| Arthritis, Rheumatoid ||| Asthma ||| Lupus Erythematosus, Systemic ||| Psoriasis
	CHEMBL1499	D002769	CORTISONE	Cholelithiasis	0	Never tested	0.0130479	D010003 ||| D000740 ||| D001172 ||| D001249 ||| D003093 ||| D008180 ||| D011565 ||| D013167	Osteoarthritis ||| Anemia ||| Arthritis, Rheumatoid ||| Asthma ||| Colitis, Ulcerative ||| Lupus Erythematosus, Systemic ||| Psoriasis ||| Spondylitis, Ankylosing
	CHEMBL1499	D002764	CORTISONE	Cholecystitis	0	Never tested	0.0129952	D010003 ||| D000740 ||| D001172 ||| D001249 ||| D003093 ||| D008180 ||| D011565 ||| D013167	Osteoarthritis ||| Anemia ||| Arthritis, Rheumatoid ||| Asthma ||| Colitis, Ulcerative ||| Lupus Erythematosus, Systemic ||| Psoriasis ||| Spondylitis, Ankylosing
	CHEMBL1499	D010195	CORTISONE	Pancreatitis	0	Never tested	0.00511378	D010003 ||| D000740 ||| D001172 ||| D001249 ||| D003093 ||| D008180 ||| D011565 ||| D013167	Osteoarthritis ||| Anemia ||| Arthritis, Rheumatoid ||| Asthma ||| Colitis, Ulcerative ||| Lupus Erythematosus, Systemic ||| Psoriasis ||| Spondylitis, Ankylosing
	CHEMBL1499	D008286	CORTISONE	Malabsorption Syndromes	0	Never tested	0.0318873	D010003 ||| D000740 ||| D001172 ||| D001249 ||| D008180 ||| D011565	Osteoarthritis ||| Anemia ||| Arthritis, Rheumatoid ||| Asthma ||| Lupus Erythematosus, Systemic ||| Psoriasis
	CHEMBL1499	D002481	CORTISONE	Cellulitis	0	Never tested	0.0612827	D010003 ||| D000740 ||| D001172 ||| D001249 ||| D008180 ||| D011565	Osteoarthritis ||| Anemia ||| Arthritis, Rheumatoid ||| Asthma ||| Lupus Erythematosus, Systemic ||| Psoriasis
	CHEMBL1499	D011537	CORTISONE	Pruritus	0	Never tested	0.0107714	D010003 ||| D000740 ||| D001172 ||| D001249 ||| D008180 ||| D011565	Osteoarthritis ||| Anemia ||| Arthritis, Rheumatoid ||| Asthma ||| Lupus Erythematosus, Systemic ||| Psoriasis
	CHEMBL1499	D008010	CORTISONE	Lichen Planus	0	Never tested	0.0343801	D010003 ||| D000740 ||| D001172 ||| D001249 ||| D003093 ||| D008180 ||| D011565 ||| D013167	Osteoarthritis ||| Anemia ||| Arthritis, Rheumatoid ||| Asthma ||| Colitis, Ulcerative ||| Lupus Erythematosus, Systemic ||| Psoriasis ||| Spondylitis, Ankylosing
	CHEMBL1499	D017492	CORTISONE	Keratosis, Seborrheic	0	Never tested	0.00932813	D010003 ||| D000740 ||| D001172 ||| D001249 ||| D003093 ||| D008180 ||| D011565 ||| D013167	Osteoarthritis ||| Anemia ||| Arthritis, Rheumatoid ||| Asthma ||| Colitis, Ulcerative ||| Lupus Erythematosus, Systemic ||| Psoriasis ||| Spondylitis, Ankylosing
	CHEMBL1499	D011704	CORTISONE	Pyelonephritis	0	Never tested	0.00877651	D010003 ||| D000740 ||| D001172 ||| D001249 ||| D008180 ||| D011565	Osteoarthritis ||| Anemia ||| Arthritis, Rheumatoid ||| Asthma ||| Lupus Erythematosus, Systemic ||| Psoriasis
	CHEMBL1499	D058186	CORTISONE	Acute Kidney Injury	0	Never tested	0.00860199	D010003 ||| D000740 ||| D001172 ||| D001249 ||| D008180 ||| D011565	Osteoarthritis ||| Anemia ||| Arthritis, Rheumatoid ||| Asthma ||| Lupus Erythematosus, Systemic ||| Psoriasis
	CHEMBL1499	D007676	CORTISONE	Kidney Failure, Chronic	0	Never tested	0.00805328	D010003 ||| D000740 ||| D001172 ||| D001249 ||| D003093 ||| D008180 ||| D011565 ||| D013167	Osteoarthritis ||| Anemia ||| Arthritis, Rheumatoid ||| Asthma ||| Colitis, Ulcerative ||| Lupus Erythematosus, Systemic ||| Psoriasis ||| Spondylitis, Ankylosing
	CHEMBL1499	D003556	CORTISONE	Cystitis	0	Never tested	0.000930086	D010003 ||| D000740 ||| D001172 ||| D001249 ||| D003093 ||| D008180 ||| D011565 ||| D013167	Osteoarthritis ||| Anemia ||| Arthritis, Rheumatoid ||| Asthma ||| Colitis, Ulcerative ||| Lupus Erythematosus, Systemic ||| Psoriasis ||| Spondylitis, Ankylosing
	CHEMBL1499	D011470	CORTISONE	Prostatic Hyperplasia	0	Never tested	0.00548762	D010003 ||| D000740 ||| D001172 ||| D001249 ||| D003093 ||| D008180 ||| D011565 ||| D013167	Osteoarthritis ||| Anemia ||| Arthritis, Rheumatoid ||| Asthma ||| Colitis, Ulcerative ||| Lupus Erythematosus, Systemic ||| Psoriasis ||| Spondylitis, Ankylosing
	CHEMBL1499	D011472	CORTISONE	Prostatitis	0	Never tested	0.0046457	D010003 ||| D000740 ||| D001172 ||| D001249 ||| D008180 ||| D011565	Osteoarthritis ||| Anemia ||| Arthritis, Rheumatoid ||| Asthma ||| Lupus Erythematosus, Systemic ||| Psoriasis
	CHEMBL1499	D005348	CORTISONE	Fibrocystic Breast Disease	0	Never tested	0.0210356	D010003 ||| D000740 ||| D001172 ||| D001249 ||| D008180 ||| D011565	Osteoarthritis ||| Anemia ||| Arthritis, Rheumatoid ||| Asthma ||| Lupus Erythematosus, Systemic ||| Psoriasis
	CHEMBL1499	D006177	CORTISONE	Gynecomastia	0	Never tested	0.000499061	D010003 ||| D000740 ||| D001172 ||| D001249 ||| D003093 ||| D008180 ||| D011565 ||| D013167	Osteoarthritis ||| Anemia ||| Arthritis, Rheumatoid ||| Asthma ||| Colitis, Ulcerative ||| Lupus Erythematosus, Systemic ||| Psoriasis ||| Spondylitis, Ankylosing
	CHEMBL1499	D004715	CORTISONE	Endometriosis	0	Never tested	0.00632404	D010003 ||| D000740 ||| D001172 ||| D001249 ||| D003093 ||| D008180 ||| D011565 ||| D013167	Osteoarthritis ||| Anemia ||| Arthritis, Rheumatoid ||| Asthma ||| Colitis, Ulcerative ||| Lupus Erythematosus, Systemic ||| Psoriasis ||| Spondylitis, Ankylosing
	CHEMBL1499	D003680	CORTISONE	Deglutition Disorders	0	Never tested	0.0277574	D010003 ||| D000740 ||| D001172 ||| D001249 ||| D008180 ||| D011565	Osteoarthritis ||| Anemia ||| Arthritis, Rheumatoid ||| Asthma ||| Lupus Erythematosus, Systemic ||| Psoriasis
	CHEMBL1499	D001201	CORTISONE	Ascites	0	Never tested	0.0175834	D010003 ||| D000740 ||| D001172 ||| D001249 ||| D008180 ||| D011565	Osteoarthritis ||| Anemia ||| Arthritis, Rheumatoid ||| Asthma ||| Lupus Erythematosus, Systemic ||| Psoriasis
	CHEMBL1499	D005076	CORTISONE	Exanthema	0	Never tested	0.00188449	D010003 ||| D000740 ||| D001172 ||| D001249 ||| D008180 ||| D011565	Osteoarthritis ||| Anemia ||| Arthritis, Rheumatoid ||| Asthma ||| Lupus Erythematosus, Systemic ||| Psoriasis
	CHEMBL1499	D014717	CORTISONE	Vertigo	0	Never tested	0.0115626	D010003 ||| D000740 ||| D001172 ||| D001249 ||| D003093 ||| D008180 ||| D011565 ||| D013167	Osteoarthritis ||| Anemia ||| Arthritis, Rheumatoid ||| Asthma ||| Colitis, Ulcerative ||| Lupus Erythematosus, Systemic ||| Psoriasis ||| Spondylitis, Ankylosing
	CHEMBL1499	D013575	CORTISONE	Syncope	0	Never tested	0.0568192	D010003 ||| D000740 ||| D001172 ||| D001249 ||| D008180 ||| D011565	Osteoarthritis ||| Anemia ||| Arthritis, Rheumatoid ||| Asthma ||| Lupus Erythematosus, Systemic ||| Psoriasis
	CHEMBL1499	D007766	CORTISONE	Lacrimal Apparatus Diseases	0	Never tested	0.0137671	D010003 ||| D000740 ||| D001172 ||| D001249 ||| D008180 ||| D011565	Osteoarthritis ||| Anemia ||| Arthritis, Rheumatoid ||| Asthma ||| Lupus Erythematosus, Systemic ||| Psoriasis
	CHEMBL1499	D006471	CORTISONE	Gastrointestinal Hemorrhage	0	Never tested	0.00982408	D010003 ||| D000740 ||| D001172 ||| D001249 ||| D008180 ||| D011565	Osteoarthritis ||| Anemia ||| Arthritis, Rheumatoid ||| Asthma ||| Lupus Erythematosus, Systemic ||| Psoriasis
	CHEMBL1499	D010437	CORTISONE	Peptic Ulcer	0	Never tested	0.00290669	D010003 ||| D000740 ||| D001172 ||| D001249 ||| D003093 ||| D008180 ||| D011565 ||| D013167	Osteoarthritis ||| Anemia ||| Arthritis, Rheumatoid ||| Asthma ||| Colitis, Ulcerative ||| Lupus Erythematosus, Systemic ||| Psoriasis ||| Spondylitis, Ankylosing
	CHEMBL1499	D005921	CORTISONE	Glomerulonephritis	0	Never tested	0.00133217	D010003 ||| D000740 ||| D001172 ||| D001249 ||| D003093 ||| D008180 ||| D011565 ||| D013167	Osteoarthritis ||| Anemia ||| Arthritis, Rheumatoid ||| Asthma ||| Colitis, Ulcerative ||| Lupus Erythematosus, Systemic ||| Psoriasis ||| Spondylitis, Ankylosing
	CHEMBL1499	D006333	CORTISONE	Heart Failure	0	Never tested	0.00719729	D010003 ||| D000740 ||| D001172 ||| D001249 ||| D003093 ||| D008180 ||| D011565 ||| D013167	Osteoarthritis ||| Anemia ||| Arthritis, Rheumatoid ||| Asthma ||| Colitis, Ulcerative ||| Lupus Erythematosus, Systemic ||| Psoriasis ||| Spondylitis, Ankylosing
	CHEMBL1499	D006547	CORTISONE	Hernia	0	Never tested	0.0115922	D010003 ||| D000740 ||| D001172 ||| D001249 ||| D003093 ||| D008180 ||| D011565 ||| D013167	Osteoarthritis ||| Anemia ||| Arthritis, Rheumatoid ||| Asthma ||| Colitis, Ulcerative ||| Lupus Erythematosus, Systemic ||| Psoriasis ||| Spondylitis, Ankylosing
	CHEMBL1499	D006689	CORTISONE	Hodgkin Disease	0	Never tested	0.0179115	D010003 ||| D000740 ||| D001172 ||| D001249 ||| D003093 ||| D008180 ||| D011565 ||| D013167	Osteoarthritis ||| Anemia ||| Arthritis, Rheumatoid ||| Asthma ||| Colitis, Ulcerative ||| Lupus Erythematosus, Systemic ||| Psoriasis ||| Spondylitis, Ankylosing
	CHEMBL1499	D008113	CORTISONE	Liver Neoplasms	0	Never tested	0.0133975	D010003 ||| D000740 ||| D001172 ||| D001249 ||| D003093 ||| D008180 ||| D011565 ||| D013167	Osteoarthritis ||| Anemia ||| Arthritis, Rheumatoid ||| Asthma ||| Colitis, Ulcerative ||| Lupus Erythematosus, Systemic ||| Psoriasis ||| Spondylitis, Ankylosing
	CHEMBL1499	D010051	CORTISONE	Ovarian Neoplasms	0	Never tested	0.012786	D010003 ||| D000740 ||| D001172 ||| D001249 ||| D003093 ||| D008180 ||| D011565 ||| D013167	Osteoarthritis ||| Anemia ||| Arthritis, Rheumatoid ||| Asthma ||| Colitis, Ulcerative ||| Lupus Erythematosus, Systemic ||| Psoriasis ||| Spondylitis, Ankylosing
	CHEMBL1499	D011471	CORTISONE	Prostatic Neoplasms	0	Never tested	0.0218051	D010003 ||| D000740 ||| D001172 ||| D001249 ||| D003093 ||| D008180 ||| D011565 ||| D013167	Osteoarthritis ||| Anemia ||| Arthritis, Rheumatoid ||| Asthma ||| Colitis, Ulcerative ||| Lupus Erythematosus, Systemic ||| Psoriasis ||| Spondylitis, Ankylosing
	CHEMBL1499	D000647	CORTISONE	Amnesia	0	Never tested	0.0364575	D010003 ||| D000740 ||| D001172 ||| D001249 ||| D003093 ||| D008180 ||| D011565 ||| D013167	Osteoarthritis ||| Anemia ||| Arthritis, Rheumatoid ||| Asthma ||| Colitis, Ulcerative ||| Lupus Erythematosus, Systemic ||| Psoriasis ||| Spondylitis, Ankylosing
	CHEMBL1499	D007951	CORTISONE	Leukemia, Myeloid	0	Never tested	0.00325757	D010003 ||| D000740 ||| D001172 ||| D001249 ||| D008180 ||| D011565	Osteoarthritis ||| Anemia ||| Arthritis, Rheumatoid ||| Asthma ||| Lupus Erythematosus, Systemic ||| Psoriasis
	CHEMBL1499	D000152	CORTISONE	Acne Vulgaris	0	Never tested	0.0432668	D010003 ||| D000740 ||| D001172 ||| D001249 ||| D003093 ||| D008180 ||| D011565 ||| D013167	Osteoarthritis ||| Anemia ||| Arthritis, Rheumatoid ||| Asthma ||| Colitis, Ulcerative ||| Lupus Erythematosus, Systemic ||| Psoriasis ||| Spondylitis, Ankylosing
	CHEMBL1499	D000740	CORTISONE	Anemia	1	Approved	0.00289723	D010003 ||| D001172 ||| D001249 ||| D003093 ||| D008180 ||| D011565 ||| D013167	Osteoarthritis ||| Arthritis, Rheumatoid ||| Asthma ||| Colitis, Ulcerative ||| Lupus Erythematosus, Systemic ||| Psoriasis ||| Spondylitis, Ankylosing
	CHEMBL1499	D001064	CORTISONE	Appendicitis	0	Never tested	0.0430919	D010003 ||| D000740 ||| D001172 ||| D001249 ||| D003093 ||| D008180 ||| D011565 ||| D013167	Osteoarthritis ||| Anemia ||| Arthritis, Rheumatoid ||| Asthma ||| Colitis, Ulcerative ||| Lupus Erythematosus, Systemic ||| Psoriasis ||| Spondylitis, Ankylosing
	CHEMBL1499	D003248	CORTISONE	Constipation	0	Never tested	0.00725599	D010003 ||| D000740 ||| D001172 ||| D001249 ||| D003093 ||| D008180 ||| D011565 ||| D013167	Osteoarthritis ||| Anemia ||| Arthritis, Rheumatoid ||| Asthma ||| Colitis, Ulcerative ||| Lupus Erythematosus, Systemic ||| Psoriasis ||| Spondylitis, Ankylosing
	CHEMBL1499	D015352	CORTISONE	Dry Eye Syndromes	0	Never tested	0.0165919	D010003 ||| D000740 ||| D001172 ||| D001249 ||| D003093 ||| D008180 ||| D011565 ||| D013167	Osteoarthritis ||| Anemia ||| Arthritis, Rheumatoid ||| Asthma ||| Colitis, Ulcerative ||| Lupus Erythematosus, Systemic ||| Psoriasis ||| Spondylitis, Ankylosing
	CHEMBL1499	D004381	CORTISONE	Duodenal Ulcer	0	Never tested	0.00781686	D010003 ||| D000740 ||| D001172 ||| D001249 ||| D003093 ||| D008180 ||| D011565 ||| D013167	Osteoarthritis ||| Anemia ||| Arthritis, Rheumatoid ||| Asthma ||| Colitis, Ulcerative ||| Lupus Erythematosus, Systemic ||| Psoriasis ||| Spondylitis, Ankylosing
	CHEMBL1499	D015837	CORTISONE	Vestibular Diseases	0	Never tested	0.0309623	D010003 ||| D000740 ||| D001172 ||| D001249 ||| D008180 ||| D011565	Osteoarthritis ||| Anemia ||| Arthritis, Rheumatoid ||| Asthma ||| Lupus Erythematosus, Systemic ||| Psoriasis
	CHEMBL1499	D005705	CORTISONE	Gallbladder Diseases	0	Never tested	0.0226372	D010003 ||| D000740 ||| D001172 ||| D001249 ||| D003093 ||| D008180 ||| D011565 ||| D013167	Osteoarthritis ||| Anemia ||| Arthritis, Rheumatoid ||| Asthma ||| Colitis, Ulcerative ||| Lupus Erythematosus, Systemic ||| Psoriasis ||| Spondylitis, Ankylosing
	CHEMBL1499	D006073	CORTISONE	Gout	0	Never tested	0.0328038	D010003 ||| D000740 ||| D001172 ||| D001249 ||| D003093 ||| D008180 ||| D011565 ||| D013167	Osteoarthritis ||| Anemia ||| Arthritis, Rheumatoid ||| Asthma ||| Colitis, Ulcerative ||| Lupus Erythematosus, Systemic ||| Psoriasis ||| Spondylitis, Ankylosing
	CHEMBL1499	D001145	CORTISONE	Arrhythmias, Cardiac	0	Never tested	0.00961159	D010003 ||| D000740 ||| D001172 ||| D001249 ||| D003093 ||| D008180 ||| D011565 ||| D013167	Osteoarthritis ||| Anemia ||| Arthritis, Rheumatoid ||| Asthma ||| Colitis, Ulcerative ||| Lupus Erythematosus, Systemic ||| Psoriasis ||| Spondylitis, Ankylosing
	CHEMBL1499	D043183	CORTISONE	Irritable Bowel Syndrome	0	Never tested	0.0485335	D010003 ||| D000740 ||| D001172 ||| D001249 ||| D003093 ||| D008180 ||| D011565 ||| D013167	Osteoarthritis ||| Anemia ||| Arthritis, Rheumatoid ||| Asthma ||| Colitis, Ulcerative ||| Lupus Erythematosus, Systemic ||| Psoriasis ||| Spondylitis, Ankylosing
	CHEMBL1499	D001851	CORTISONE	Bone Diseases, Metabolic	0	Never tested	0.0129669	D010003 ||| D000740 ||| D001172 ||| D001249 ||| D008180 ||| D011565	Osteoarthritis ||| Anemia ||| Arthritis, Rheumatoid ||| Asthma ||| Lupus Erythematosus, Systemic ||| Psoriasis
	CHEMBL1499	D010024	CORTISONE	Osteoporosis	0	Never tested	0.00131047	D010003 ||| D000740 ||| D001172 ||| D001249 ||| D003093 ||| D008180 ||| D011565 ||| D013167	Osteoarthritis ||| Anemia ||| Arthritis, Rheumatoid ||| Asthma ||| Colitis, Ulcerative ||| Lupus Erythematosus, Systemic ||| Psoriasis ||| Spondylitis, Ankylosing
	CHEMBL1499	D009443	CORTISONE	Neuritis	0	Never tested	0.0341196	D010003 ||| D000740 ||| D001172 ||| D001249 ||| D008180 ||| D011565	Osteoarthritis ||| Anemia ||| Arthritis, Rheumatoid ||| Asthma ||| Lupus Erythematosus, Systemic ||| Psoriasis
	CHEMBL1499	D010538	CORTISONE	Peritonitis	0	Never tested	0.0139369	D010003 ||| D000740 ||| D001172 ||| D001249 ||| D003093 ||| D008180 ||| D011565 ||| D013167	Osteoarthritis ||| Anemia ||| Arthritis, Rheumatoid ||| Asthma ||| Colitis, Ulcerative ||| Lupus Erythematosus, Systemic ||| Psoriasis ||| Spondylitis, Ankylosing
	CHEMBL1499	D010998	CORTISONE	Pleurisy	0	Never tested	0.030953	D010003 ||| D000740 ||| D001172 ||| D001249 ||| D008180 ||| D011565	Osteoarthritis ||| Anemia ||| Arthritis, Rheumatoid ||| Asthma ||| Lupus Erythematosus, Systemic ||| Psoriasis
	CHEMBL1499	D011565	CORTISONE	Psoriasis	1	Approved	0.0751315	D010003 ||| D000740 ||| D001172 ||| D001249 ||| D003093 ||| D008180 ||| D013167	Osteoarthritis ||| Anemia ||| Arthritis, Rheumatoid ||| Asthma ||| Colitis, Ulcerative ||| Lupus Erythematosus, Systemic ||| Spondylitis, Ankylosing
	CHEMBL1499	D012163	CORTISONE	Retinal Detachment	0	Never tested	0.0138251	D010003 ||| D000740 ||| D001172 ||| D001249 ||| D003093 ||| D008180 ||| D011565 ||| D013167	Osteoarthritis ||| Anemia ||| Arthritis, Rheumatoid ||| Asthma ||| Colitis, Ulcerative ||| Lupus Erythematosus, Systemic ||| Psoriasis ||| Spondylitis, Ankylosing
	CHEMBL1499	D012393	CORTISONE	Rosacea	0	Never tested	0.00781389	D010003 ||| D000740 ||| D001172 ||| D001249 ||| D003093 ||| D008180 ||| D011565 ||| D013167	Osteoarthritis ||| Anemia ||| Arthritis, Rheumatoid ||| Asthma ||| Colitis, Ulcerative ||| Lupus Erythematosus, Systemic ||| Psoriasis ||| Spondylitis, Ankylosing
	CHEMBL1499	D006042	CORTISONE	Goiter	0	Never tested	0.00249918	D010003 ||| D000740 ||| D001172 ||| D001249 ||| D003093 ||| D008180 ||| D011565 ||| D013167	Osteoarthritis ||| Anemia ||| Arthritis, Rheumatoid ||| Asthma ||| Colitis, Ulcerative ||| Lupus Erythematosus, Systemic ||| Psoriasis ||| Spondylitis, Ankylosing
	CHEMBL1499	D002546	CORTISONE	Ischemic Attack, Transient	0	Never tested	0.0112871	D010003 ||| D000740 ||| D001172 ||| D001249 ||| D008180 ||| D011565	Osteoarthritis ||| Anemia ||| Arthritis, Rheumatoid ||| Asthma ||| Lupus Erythematosus, Systemic ||| Psoriasis
	CHEMBL1499	D000083242	CORTISONE	Ischemic Stroke	0	Never tested	0.0161897	D010003 ||| D000740 ||| D001172 ||| D001249 ||| D003093 ||| D008180 ||| D011565 ||| D013167	Osteoarthritis ||| Anemia ||| Arthritis, Rheumatoid ||| Asthma ||| Colitis, Ulcerative ||| Lupus Erythematosus, Systemic ||| Psoriasis ||| Spondylitis, Ankylosing
	CHEMBL1499	D012891	CORTISONE	Sleep Apnea Syndromes	0	Never tested	0.0317402	D010003 ||| D000740 ||| D001172 ||| D001249 ||| D003093 ||| D008180 ||| D011565 ||| D013167	Osteoarthritis ||| Anemia ||| Arthritis, Rheumatoid ||| Asthma ||| Colitis, Ulcerative ||| Lupus Erythematosus, Systemic ||| Psoriasis ||| Spondylitis, Ankylosing
	CHEMBL1499	D013921	CORTISONE	Thrombocytopenia	0	Never tested	0.00312322	D010003 ||| D000740 ||| D001172 ||| D001249 ||| D008180 ||| D011565	Osteoarthritis ||| Anemia ||| Arthritis, Rheumatoid ||| Asthma ||| Lupus Erythematosus, Systemic ||| Psoriasis
	CHEMBL1499	D015179	CORTISONE	Colorectal Neoplasms	0	Never tested	0.0156796	D010003 ||| D000740 ||| D001172 ||| D001249 ||| D003093 ||| D008180 ||| D011565 ||| D013167	Osteoarthritis ||| Anemia ||| Arthritis, Rheumatoid ||| Asthma ||| Colitis, Ulcerative ||| Lupus Erythematosus, Systemic ||| Psoriasis ||| Spondylitis, Ankylosing
	CHEMBL1499	D006627	CORTISONE	Hirschsprung Disease	0	Never tested	0.0566799	D010003 ||| D000740 ||| D001172 ||| D001249 ||| D003093 ||| D008180 ||| D011565 ||| D013167	Osteoarthritis ||| Anemia ||| Arthritis, Rheumatoid ||| Asthma ||| Colitis, Ulcerative ||| Lupus Erythematosus, Systemic ||| Psoriasis ||| Spondylitis, Ankylosing
	CHEMBL1499	D013964	CORTISONE	Thyroid Neoplasms	0	Never tested	0.00561875	D010003 ||| D000740 ||| D001172 ||| D001249 ||| D003093 ||| D008180 ||| D011565 ||| D013167	Osteoarthritis ||| Anemia ||| Arthritis, Rheumatoid ||| Asthma ||| Colitis, Ulcerative ||| Lupus Erythematosus, Systemic ||| Psoriasis ||| Spondylitis, Ankylosing
	CHEMBL1499	D010001	CORTISONE	Osteitis Deformans	0	Never tested	0.00257544	D010003 ||| D000740 ||| D001172 ||| D001249 ||| D003093 ||| D008180 ||| D011565 ||| D013167	Osteoarthritis ||| Anemia ||| Arthritis, Rheumatoid ||| Asthma ||| Colitis, Ulcerative ||| Lupus Erythematosus, Systemic ||| Psoriasis ||| Spondylitis, Ankylosing
	CHEMBL1499	D007018	CORTISONE	Hypopituitarism	0	Never tested	0.00324671	D010003 ||| D000740 ||| D001172 ||| D001249 ||| D003093 ||| D008180 ||| D011565 ||| D013167	Osteoarthritis ||| Anemia ||| Arthritis, Rheumatoid ||| Asthma ||| Colitis, Ulcerative ||| Lupus Erythematosus, Systemic ||| Psoriasis ||| Spondylitis, Ankylosing
	CHEMBL1499	D020246	CORTISONE	Venous Thrombosis	0	Never tested	0.00239152	D010003 ||| D000740 ||| D001172 ||| D001249 ||| D003093 ||| D008180 ||| D011565 ||| D013167	Osteoarthritis ||| Anemia ||| Arthritis, Rheumatoid ||| Asthma ||| Colitis, Ulcerative ||| Lupus Erythematosus, Systemic ||| Psoriasis ||| Spondylitis, Ankylosing
	CHEMBL1499	D000075224	CORTISONE	Cardiac Conduction System Disease	0	Never tested	0.0118734	D010003 ||| D000740 ||| D001172 ||| D001249 ||| D008180 ||| D011565	Osteoarthritis ||| Anemia ||| Arthritis, Rheumatoid ||| Asthma ||| Lupus Erythematosus, Systemic ||| Psoriasis
	CHEMBL1499	D003731	CORTISONE	Dental Caries	0	Never tested	0.0257642	D010003 ||| D000740 ||| D001172 ||| D001249 ||| D003093 ||| D008180 ||| D011565 ||| D013167	Osteoarthritis ||| Anemia ||| Arthritis, Rheumatoid ||| Asthma ||| Colitis, Ulcerative ||| Lupus Erythematosus, Systemic ||| Psoriasis ||| Spondylitis, Ankylosing
	CHEMBL1499	D005242	CORTISONE	Fecal Incontinence	0	Never tested	0.0143497	D010003 ||| D000740 ||| D001172 ||| D001249 ||| D008180 ||| D011565	Osteoarthritis ||| Anemia ||| Arthritis, Rheumatoid ||| Asthma ||| Lupus Erythematosus, Systemic ||| Psoriasis
	CHEMBL1499	D016055	CORTISONE	Urinary Retention	0	Never tested	0.0135787	D010003 ||| D000740 ||| D001172 ||| D001249 ||| D008180 ||| D011565	Osteoarthritis ||| Anemia ||| Arthritis, Rheumatoid ||| Asthma ||| Lupus Erythematosus, Systemic ||| Psoriasis
	CHEMBL1499	D011141	CORTISONE	Polyuria	0	Never tested	0.00243108	D010003 ||| D000740 ||| D001172 ||| D001249 ||| D008180 ||| D011565	Osteoarthritis ||| Anemia ||| Arthritis, Rheumatoid ||| Asthma ||| Lupus Erythematosus, Systemic ||| Psoriasis
	CHEMBL1499	D007762	CORTISONE	Labyrinthitis	0	Never tested	0.00804335	D010003 ||| D000740 ||| D001172 ||| D001249 ||| D008180 ||| D011565	Osteoarthritis ||| Anemia ||| Arthritis, Rheumatoid ||| Asthma ||| Lupus Erythematosus, Systemic ||| Psoriasis
	CHEMBL1499	D012878	CORTISONE	Skin Neoplasms	0	Never tested	0.0340864	D010003 ||| D000740 ||| D001172 ||| D001249 ||| D008180 ||| D011565	Osteoarthritis ||| Anemia ||| Arthritis, Rheumatoid ||| Asthma ||| Lupus Erythematosus, Systemic ||| Psoriasis
	CHEMBL1499	D009260	CORTISONE	Nail Diseases	0	Never tested	0.0182679	D010003 ||| D000740 ||| D001172 ||| D001249 ||| D008180 ||| D011565	Osteoarthritis ||| Anemia ||| Arthritis, Rheumatoid ||| Asthma ||| Lupus Erythematosus, Systemic ||| Psoriasis
	CHEMBL1499	D016491	CORTISONE	Peripheral Vascular Diseases	0	Never tested	0.00935931	D010003 ||| D000740 ||| D001172 ||| D001249 ||| D008180 ||| D011565	Osteoarthritis ||| Anemia ||| Arthritis, Rheumatoid ||| Asthma ||| Lupus Erythematosus, Systemic ||| Psoriasis
	CHEMBL1499	D011111	CORTISONE	Polymyalgia Rheumatica	0	Never tested	0.00545836	D010003 ||| D000740 ||| D001172 ||| D001249 ||| D008180 ||| D011565	Osteoarthritis ||| Anemia ||| Arthritis, Rheumatoid ||| Asthma ||| Lupus Erythematosus, Systemic ||| Psoriasis
	CHEMBL1499	D013118	CORTISONE	Spinal Cord Diseases	0	Never tested	0.0248212	D010003 ||| D000740 ||| D001172 ||| D001249 ||| D003093 ||| D008180 ||| D011565 ||| D013167	Osteoarthritis ||| Anemia ||| Arthritis, Rheumatoid ||| Asthma ||| Colitis, Ulcerative ||| Lupus Erythematosus, Systemic ||| Psoriasis ||| Spondylitis, Ankylosing
	CHEMBL1499	D014581	CORTISONE	Urticaria	0	Never tested	0.0231221	D010003 ||| D000740 ||| D001172 ||| D001249 ||| D003093 ||| D008180 ||| D011565 ||| D013167	Osteoarthritis ||| Anemia ||| Arthritis, Rheumatoid ||| Asthma ||| Colitis, Ulcerative ||| Lupus Erythematosus, Systemic ||| Psoriasis ||| Spondylitis, Ankylosing
	CHEMBL1499	D014648	CORTISONE	Varicose Veins	0	Never tested	0.0417303	D010003 ||| D000740 ||| D001172 ||| D001249 ||| D003093 ||| D008180 ||| D011565 ||| D013167	Osteoarthritis ||| Anemia ||| Arthritis, Rheumatoid ||| Asthma ||| Colitis, Ulcerative ||| Lupus Erythematosus, Systemic ||| Psoriasis ||| Spondylitis, Ankylosing
	CHEMBL1499	D010031	CORTISONE	Otitis	0	Never tested	0.0213215	D010003 ||| D000740 ||| D001172 ||| D001249 ||| D003093 ||| D008180 ||| D011565 ||| D013167	Osteoarthritis ||| Anemia ||| Arthritis, Rheumatoid ||| Asthma ||| Colitis, Ulcerative ||| Lupus Erythematosus, Systemic ||| Psoriasis ||| Spondylitis, Ankylosing
	CHEMBL1499	D019966	CORTISONE	Substance-Related Disorders	0	Never tested	0.015146	D010003 ||| D000740 ||| D001172 ||| D001249 ||| D008180 ||| D011565	Osteoarthritis ||| Anemia ||| Arthritis, Rheumatoid ||| Asthma ||| Lupus Erythematosus, Systemic ||| Psoriasis
	CHEMBL1499	D015155	CORTISONE	Esophageal Spasm, Diffuse	0	Never tested	0.00404956	D010003 ||| D000740 ||| D001172 ||| D001249 ||| D003093 ||| D008180 ||| D011565 ||| D013167	Osteoarthritis ||| Anemia ||| Arthritis, Rheumatoid ||| Asthma ||| Colitis, Ulcerative ||| Lupus Erythematosus, Systemic ||| Psoriasis ||| Spondylitis, Ankylosing
	CHEMBL1501	D001289	FLUOCINONIDE	Attention Deficit Disorder with Hyperactivity	0	Never tested	0.0159667	D006484	Hemorrhoids
	CHEMBL1501	D001008	FLUOCINONIDE	Anxiety Disorders	0	Never tested	0.00308507	D006484 ||| D011537	Hemorrhoids ||| Pruritus
	CHEMBL1501	D013313	FLUOCINONIDE	Stress Disorders, Post-Traumatic	0	Never tested	0.0147791	D006484	Hemorrhoids
	CHEMBL1501	D000856	FLUOCINONIDE	Anorexia Nervosa	0	Never tested	0.0023267	D006484	Hemorrhoids
	CHEMBL1501	D015228	FLUOCINONIDE	Hypertriglyceridemia	0	Never tested	0.00945661	D006484	Hemorrhoids
	CHEMBL1501	D003324	FLUOCINONIDE	Coronary Artery Disease	0	Never tested	0.0057377	D006484 ||| D011537	Hemorrhoids ||| Pruritus
	CHEMBL1501	D009765	FLUOCINONIDE	Obesity	0	Never tested	0.000760683	D006484 ||| D011537	Hemorrhoids ||| Pruritus
	CHEMBL1501	D010300	FLUOCINONIDE	Parkinson Disease	0	Never tested	0.0262293	D006484 ||| D011537	Hemorrhoids ||| Pruritus
	CHEMBL1501	D013771	FLUOCINONIDE	Tetralogy of Fallot	0	Never tested	0.00926943	D006484	Hemorrhoids
	CHEMBL1501	D001172	FLUOCINONIDE	Arthritis, Rheumatoid	0	Never tested	0.0129629	D006484 ||| D011537	Hemorrhoids ||| Pruritus
	CHEMBL1501	D003424	FLUOCINONIDE	Crohn Disease	0	Never tested	0.0543606	D006484	Hemorrhoids
	CHEMBL1501	D003093	FLUOCINONIDE	Colitis, Ulcerative	0	Never tested	0.0206101	D006484	Hemorrhoids
	CHEMBL1501	D015212	FLUOCINONIDE	Inflammatory Bowel Diseases	0	Never tested	0.0101212	D006484 ||| D011537	Hemorrhoids ||| Pruritus
	CHEMBL1501	D002761	FLUOCINONIDE	Cholangitis	0	Never tested	0.0178558	D006484	Hemorrhoids
	CHEMBL1501	D017098	FLUOCINONIDE	IgA Deficiency	0	Status unknown	0.0197645	D006484	Hemorrhoids
	CHEMBL1501	D008268	FLUOCINONIDE	Macular Degeneration	0	Never tested	0.00249733	D006484 ||| D011537	Hemorrhoids ||| Pruritus
	CHEMBL1501	D034381	FLUOCINONIDE	Hearing Loss	0	Never tested	0.0210639	D006484	Hemorrhoids
	CHEMBL1501	D000505	FLUOCINONIDE	Alopecia	0	Never tested	0.00527398	D006484	Hemorrhoids
	CHEMBL1501	D019226	FLUOCINONIDE	Oral Ulcer	0	Never tested	0.00273789	D006484	Hemorrhoids
	CHEMBL1501	D000787	FLUOCINONIDE	Angina Pectoris	0	Never tested	0.0156572	D006484 ||| D011537	Hemorrhoids ||| Pruritus
	CHEMBL1501	D065631	FLUOCINONIDE	Rhinitis, Allergic	0	Never tested	0.0299813	D006484 ||| D011537	Hemorrhoids ||| Pruritus
	CHEMBL1501	D001249	FLUOCINONIDE	Asthma	0	Never tested	0.00782928	D006484 ||| D011537	Hemorrhoids ||| Pruritus
	CHEMBL1501	D005764	FLUOCINONIDE	Gastroesophageal Reflux	0	Never tested	0.00157749	D006484 ||| D011537	Hemorrhoids ||| Pruritus
	CHEMBL1501	D007037	FLUOCINONIDE	Hypothyroidism	0	Never tested	0.0082641	D006484	Hemorrhoids
	CHEMBL1501	D008881	FLUOCINONIDE	Migraine Disorders	0	Never tested	0.00106072	D006484 ||| D011537	Hemorrhoids ||| Pruritus
	CHEMBL1501	D004485	FLUOCINONIDE	Eczema	0	Phase II	0.0102555	D006484 ||| D011537	Hemorrhoids ||| Pruritus
	CHEMBL1501	D006937	FLUOCINONIDE	Hypercholesterolemia	0	Never tested	0.0329866	D006484 ||| D011537	Hemorrhoids ||| Pruritus
	CHEMBL1501	D012626	FLUOCINONIDE	Sebaceous Gland Neoplasms	0	Status unknown	0.0162341	D006484	Hemorrhoids
	CHEMBL1501	D001943	FLUOCINONIDE	Breast Neoplasms	0	Phase II	0.0055441	D006484 ||| D011537	Hemorrhoids ||| Pruritus
	CHEMBL1501	D002280	FLUOCINONIDE	Carcinoma, Basal Cell	0	Never tested	0.00853403	D006484 ||| D011537	Hemorrhoids ||| Pruritus
	CHEMBL1501	D000230	FLUOCINONIDE	Adenocarcinoma	0	Never tested	0.0457879	D006484	Hemorrhoids
	CHEMBL1501	D002386	FLUOCINONIDE	Cataract	0	Never tested	0.00575421	D006484 ||| D011537	Hemorrhoids ||| Pruritus
	CHEMBL1501	D006552	FLUOCINONIDE	Hernia, Inguinal	0	Never tested	0.0676761	D006484 ||| D011537	Hemorrhoids ||| Pruritus
	CHEMBL1501	D012005	FLUOCINONIDE	Rectal Prolapse	0	Status unknown	0.00313088	D006484	Hemorrhoids
	CHEMBL1501	D014029	FLUOCINONIDE	Tobacco Use Disorder	0	Never tested	0.0888532	D006484	Hemorrhoids
	CHEMBL1501	D009203	FLUOCINONIDE	Myocardial Infarction	0	Never tested	0.00696902	D006484 ||| D011537	Hemorrhoids ||| Pruritus
	CHEMBL1501	D005756	FLUOCINONIDE	Gastritis	0	Never tested	0.000869288	D006484 ||| D011537	Hemorrhoids ||| Pruritus
	CHEMBL1501	D006548	FLUOCINONIDE	Hernia, Diaphragmatic	0	Never tested	0.00398725	D006484 ||| D011537	Hemorrhoids ||| Pruritus
	CHEMBL1501	D000076385	FLUOCINONIDE	Diverticular Diseases	0	Never tested	0.00688856	D006484	Hemorrhoids
	CHEMBL1501	D007319	FLUOCINONIDE	Sleep Initiation and Maintenance Disorders	0	Never tested	0.0118778	D006484 ||| D011537	Hemorrhoids ||| Pruritus
	CHEMBL1501	D009290	FLUOCINONIDE	Narcolepsy	0	Never tested	0.0267167	D006484 ||| D011537	Hemorrhoids ||| Pruritus
	CHEMBL1501	D003922	FLUOCINONIDE	Diabetes Mellitus, Type 1	0	Never tested	0.00821685	D006484	Hemorrhoids
	CHEMBL1501	D002446	FLUOCINONIDE	Celiac Disease	0	Never tested	0.0022714	D006484	Hemorrhoids
	CHEMBL1501	D008105	FLUOCINONIDE	Liver Cirrhosis, Biliary	0	Never tested	0.00509129	D006484	Hemorrhoids
	CHEMBL1501	D014820	FLUOCINONIDE	Vitiligo	0	Never tested	0.00281241	D006484	Hemorrhoids
	CHEMBL1501	D009798	FLUOCINONIDE	Ocular Hypertension	0	Never tested	0.0308801	D006484	Hemorrhoids
	CHEMBL1501	D009447	FLUOCINONIDE	Neuroblastoma	0	Never tested	0.0126432	D006484	Hemorrhoids
	CHEMBL1501	D012559	FLUOCINONIDE	Schizophrenia	0	Never tested	0.010573	D006484 ||| D011537	Hemorrhoids ||| Pruritus
	CHEMBL1501	D000690	FLUOCINONIDE	Amyotrophic Lateral Sclerosis	0	Never tested	0.00924146	D006484	Hemorrhoids
	CHEMBL1501	D008180	FLUOCINONIDE	Lupus Erythematosus, Systemic	0	Never tested	0.00719573	D006484 ||| D011537	Hemorrhoids ||| Pruritus
	CHEMBL1501	D000437	FLUOCINONIDE	Alcoholism	0	Never tested	0.0338175	D006484	Hemorrhoids
	CHEMBL1501	D000067877	FLUOCINONIDE	Autism Spectrum Disorder	0	Never tested	0.016321	D006484	Hemorrhoids
	CHEMBL1501	D001714	FLUOCINONIDE	Bipolar Disorder	0	Never tested	0.00415951	D006484 ||| D011537	Hemorrhoids ||| Pruritus
	CHEMBL1501	D009771	FLUOCINONIDE	Obsessive-Compulsive Disorder	0	Never tested	0.00125564	D006484	Hemorrhoids
	CHEMBL1501	D003924	FLUOCINONIDE	Diabetes Mellitus, Type 2	0	Never tested	0.014528	D006484	Hemorrhoids
	CHEMBL1501	D000544	FLUOCINONIDE	Alzheimer Disease	0	Never tested	0.0227127	D006484	Hemorrhoids
	CHEMBL1501	D004827	FLUOCINONIDE	Epilepsy	0	Never tested	0.00680672	D006484 ||| D011537	Hemorrhoids ||| Pruritus
	CHEMBL1501	D005901	FLUOCINONIDE	Glaucoma	0	Never tested	0.0156423	D006484 ||| D011537	Hemorrhoids ||| Pruritus
	CHEMBL1501	D051436	FLUOCINONIDE	Renal Insufficiency, Chronic	0	Never tested	0.00504904	D006484	Hemorrhoids
	CHEMBL1501	D013167	FLUOCINONIDE	Spondylitis, Ankylosing	0	Never tested	0.00189502	D006484	Hemorrhoids
	CHEMBL1501	D003863	FLUOCINONIDE	Depression	0	Never tested	0.00277155	D006484 ||| D011537	Hemorrhoids ||| Pruritus
	CHEMBL1501	D010003	FLUOCINONIDE	Osteoarthritis	0	Never tested	0.0127453	D006484 ||| D011537	Hemorrhoids ||| Pruritus
	CHEMBL1501	D000419	FLUOCINONIDE	Albuminuria	0	Never tested	0.00957403	D006484	Hemorrhoids
	CHEMBL1501	D001281	FLUOCINONIDE	Atrial Fibrillation	0	Never tested	0.00433687	D006484 ||| D011537	Hemorrhoids ||| Pruritus
	CHEMBL1501	D006973	FLUOCINONIDE	Hypertension	0	Never tested	0.0453154	D006484 ||| D011537	Hemorrhoids ||| Pruritus
	CHEMBL1501	D006327	FLUOCINONIDE	Heart Block	0	Never tested	0.00684956	D006484 ||| D011537	Hemorrhoids ||| Pruritus
	CHEMBL1501	D055623	FLUOCINONIDE	Keratosis, Actinic	0	Never tested	0.0171526	D006484 ||| D011537	Hemorrhoids ||| Pruritus
	CHEMBL1501	D001991	FLUOCINONIDE	Bronchitis	0	Never tested	0.0231309	D006484 ||| D011537	Hemorrhoids ||| Pruritus
	CHEMBL1501	D008175	FLUOCINONIDE	Lung Neoplasms	0	Never tested	0.00288358	D006484 ||| D011537	Hemorrhoids ||| Pruritus
	CHEMBL1501	D008545	FLUOCINONIDE	Melanoma	0	Never tested	0.00156414	D006484 ||| D011537	Hemorrhoids ||| Pruritus
	CHEMBL1501	D008228	FLUOCINONIDE	Lymphoma, Non-Hodgkin	0	Never tested	0.00754033	D006484 ||| D011537	Hemorrhoids ||| Pruritus
	CHEMBL1501	D002294	FLUOCINONIDE	Carcinoma, Squamous Cell	0	Never tested	0.00471878	D006484 ||| D011537	Hemorrhoids ||| Pruritus
	CHEMBL1501	D002349	FLUOCINONIDE	Carpal Tunnel Syndrome	0	Never tested	0.0016954	D006484 ||| D011537	Hemorrhoids ||| Pruritus
	CHEMBL1501	D016883	FLUOCINONIDE	Diabetic Ketoacidosis	0	Never tested	0.0210936	D006484 ||| D011537	Hemorrhoids ||| Pruritus
	CHEMBL1501	D001749	FLUOCINONIDE	Urinary Bladder Neoplasms	0	Never tested	0.00971718	D006484 ||| D011537	Hemorrhoids ||| Pruritus
	CHEMBL1501	D007889	FLUOCINONIDE	Leiomyoma	0	Never tested	0.00319301	D006484 ||| D011537	Hemorrhoids ||| Pruritus
	CHEMBL1501	D018798	FLUOCINONIDE	Anemia, Iron-Deficiency	0	Never tested	0.0245192	D006484 ||| D011537	Hemorrhoids ||| Pruritus
	CHEMBL1501	D000380	FLUOCINONIDE	Agranulocytosis	0	Never tested	0.0186529	D006484 ||| D011537	Hemorrhoids ||| Pruritus
	CHEMBL1501	D012893	FLUOCINONIDE	Sleep Wake Disorders	0	Never tested	0.0153033	D006484 ||| D011537	Hemorrhoids ||| Pruritus
	CHEMBL1501	D006429	FLUOCINONIDE	Hemiplegia	0	Never tested	0.00469302	D006484 ||| D011537	Hemorrhoids ||| Pruritus
	CHEMBL1501	D011655	FLUOCINONIDE	Pulmonary Embolism	0	Never tested	0.0801717	D006484 ||| D011537	Hemorrhoids ||| Pruritus
	CHEMBL1501	D009202	FLUOCINONIDE	Cardiomyopathies	0	Never tested	0.00483136	D006484 ||| D011537	Hemorrhoids ||| Pruritus
	CHEMBL1501	D013345	FLUOCINONIDE	Subarachnoid Hemorrhage	0	Never tested	0.0688976	D006484 ||| D011537	Hemorrhoids ||| Pruritus
	CHEMBL1501	D002543	FLUOCINONIDE	Cerebral Hemorrhage	0	Never tested	0.0102724	D006484 ||| D011537	Hemorrhoids ||| Pruritus
	CHEMBL1501	D002544	FLUOCINONIDE	Cerebral Infarction	0	Never tested	0.00986682	D006484 ||| D011537	Hemorrhoids ||| Pruritus
	CHEMBL1501	D050197	FLUOCINONIDE	Arteriosclerosis	0	Never tested	0.0039182	D006484 ||| D011537	Hemorrhoids ||| Pruritus
	CHEMBL1501	D010689	FLUOCINONIDE	Phlebitis	0	Never tested	0.00381173	D006484 ||| D011537	Hemorrhoids ||| Pruritus
	CHEMBL1501	D006484	FLUOCINONIDE	Hemorrhoids	1	Approved	0.00506841	D011537	Pruritus
	CHEMBL1501	D007022	FLUOCINONIDE	Hypotension	0	Never tested	0.0335326	D006484 ||| D011537	Hemorrhoids ||| Pruritus
	CHEMBL1501	D012852	FLUOCINONIDE	Sinusitis	0	Never tested	0.00463213	D006484 ||| D011537	Hemorrhoids ||| Pruritus
	CHEMBL1501	D010996	FLUOCINONIDE	Pleural Effusion	0	Never tested	0.00968529	D006484 ||| D011537	Hemorrhoids ||| Pruritus
	CHEMBL1501	D011030	FLUOCINONIDE	Pneumothorax	0	Never tested	0.0144526	D006484 ||| D011537	Hemorrhoids ||| Pruritus
	CHEMBL1501	D014060	FLUOCINONIDE	Tongue Diseases	0	Status unknown	0.0149754	D006484 ||| D011537	Hemorrhoids ||| Pruritus
	CHEMBL1501	D004941	FLUOCINONIDE	Esophagitis	0	Never tested	0.0429868	D006484 ||| D011537	Hemorrhoids ||| Pruritus
	CHEMBL1501	D013276	FLUOCINONIDE	Stomach Ulcer	0	Never tested	0.00325309	D006484 ||| D011537	Hemorrhoids ||| Pruritus
	CHEMBL1501	D004415	FLUOCINONIDE	Dyspepsia	0	Never tested	0.00985035	D006484 ||| D011537	Hemorrhoids ||| Pruritus
	CHEMBL1501	D002769	FLUOCINONIDE	Cholelithiasis	0	Never tested	0.104125	D006484 ||| D011537	Hemorrhoids ||| Pruritus
	CHEMBL1501	D002764	FLUOCINONIDE	Cholecystitis	0	Never tested	0.0037184	D006484 ||| D011537	Hemorrhoids ||| Pruritus
	CHEMBL1501	D010195	FLUOCINONIDE	Pancreatitis	0	Never tested	0.0331705	D006484 ||| D011537	Hemorrhoids ||| Pruritus
	CHEMBL1501	D008286	FLUOCINONIDE	Malabsorption Syndromes	0	Never tested	0.00910868	D006484 ||| D011537	Hemorrhoids ||| Pruritus
	CHEMBL1501	D002481	FLUOCINONIDE	Cellulitis	0	Never tested	0.00633506	D006484 ||| D011537	Hemorrhoids ||| Pruritus
	CHEMBL1501	D011537	FLUOCINONIDE	Pruritus	1	Approved	0.0231291	D006484	Hemorrhoids
	CHEMBL1501	D008010	FLUOCINONIDE	Lichen Planus	0	Never tested	0.0177853	D006484 ||| D011537	Hemorrhoids ||| Pruritus
	CHEMBL1501	D017492	FLUOCINONIDE	Keratosis, Seborrheic	0	Never tested	0.00865396	D006484 ||| D011537	Hemorrhoids ||| Pruritus
	CHEMBL1501	D011704	FLUOCINONIDE	Pyelonephritis	0	Never tested	0.00828404	D006484 ||| D011537	Hemorrhoids ||| Pruritus
	CHEMBL1501	D058186	FLUOCINONIDE	Acute Kidney Injury	0	Never tested	0.00654581	D006484 ||| D011537	Hemorrhoids ||| Pruritus
	CHEMBL1501	D007676	FLUOCINONIDE	Kidney Failure, Chronic	0	Never tested	0.0102215	D006484 ||| D011537	Hemorrhoids ||| Pruritus
	CHEMBL1501	D003556	FLUOCINONIDE	Cystitis	0	Never tested	0.0102638	D006484 ||| D011537	Hemorrhoids ||| Pruritus
	CHEMBL1501	D011470	FLUOCINONIDE	Prostatic Hyperplasia	0	Never tested	0.0092287	D006484 ||| D011537	Hemorrhoids ||| Pruritus
	CHEMBL1501	D011472	FLUOCINONIDE	Prostatitis	0	Never tested	0.0185273	D006484 ||| D011537	Hemorrhoids ||| Pruritus
	CHEMBL1501	D005348	FLUOCINONIDE	Fibrocystic Breast Disease	0	Never tested	0.0272207	D006484 ||| D011537	Hemorrhoids ||| Pruritus
	CHEMBL1501	D006177	FLUOCINONIDE	Gynecomastia	0	Never tested	0.0153299	D006484 ||| D011537	Hemorrhoids ||| Pruritus
	CHEMBL1501	D004715	FLUOCINONIDE	Endometriosis	0	Never tested	0.0205032	D006484 ||| D011537	Hemorrhoids ||| Pruritus
	CHEMBL1501	D003680	FLUOCINONIDE	Deglutition Disorders	0	Never tested	0.0134553	D006484 ||| D011537	Hemorrhoids ||| Pruritus
	CHEMBL1501	D001201	FLUOCINONIDE	Ascites	0	Never tested	0.0218089	D006484 ||| D011537	Hemorrhoids ||| Pruritus
	CHEMBL1501	D005076	FLUOCINONIDE	Exanthema	0	Never tested	0.0184173	D006484 ||| D011537	Hemorrhoids ||| Pruritus
	CHEMBL1501	D014717	FLUOCINONIDE	Vertigo	0	Never tested	0.00177004	D006484 ||| D011537	Hemorrhoids ||| Pruritus
	CHEMBL1501	D013575	FLUOCINONIDE	Syncope	0	Never tested	0.00663153	D006484 ||| D011537	Hemorrhoids ||| Pruritus
	CHEMBL1501	D007766	FLUOCINONIDE	Lacrimal Apparatus Diseases	0	Never tested	0.00397943	D006484 ||| D011537	Hemorrhoids ||| Pruritus
	CHEMBL1501	D006471	FLUOCINONIDE	Gastrointestinal Hemorrhage	0	Never tested	0.0682051	D006484 ||| D011537	Hemorrhoids ||| Pruritus
	CHEMBL1501	D010437	FLUOCINONIDE	Peptic Ulcer	0	Never tested	0.0192955	D006484 ||| D011537	Hemorrhoids ||| Pruritus
	CHEMBL1501	D005921	FLUOCINONIDE	Glomerulonephritis	0	Never tested	0.0176088	D006484 ||| D011537	Hemorrhoids ||| Pruritus
	CHEMBL1501	D006333	FLUOCINONIDE	Heart Failure	0	Never tested	0.000754752	D006484 ||| D011537	Hemorrhoids ||| Pruritus
	CHEMBL1501	D006547	FLUOCINONIDE	Hernia	0	Never tested	0.0272648	D006484 ||| D011537	Hemorrhoids ||| Pruritus
	CHEMBL1501	D006689	FLUOCINONIDE	Hodgkin Disease	0	Never tested	0.018174	D006484 ||| D011537	Hemorrhoids ||| Pruritus
	CHEMBL1501	D008113	FLUOCINONIDE	Liver Neoplasms	0	Never tested	0.00773715	D006484 ||| D011537	Hemorrhoids ||| Pruritus
	CHEMBL1501	D010051	FLUOCINONIDE	Ovarian Neoplasms	0	Never tested	0.0749069	D006484 ||| D011537	Hemorrhoids ||| Pruritus
	CHEMBL1501	D011471	FLUOCINONIDE	Prostatic Neoplasms	0	Never tested	0.00475569	D006484 ||| D011537	Hemorrhoids ||| Pruritus
	CHEMBL1501	D000647	FLUOCINONIDE	Amnesia	0	Never tested	0.0137895	D006484 ||| D011537	Hemorrhoids ||| Pruritus
	CHEMBL1501	D007951	FLUOCINONIDE	Leukemia, Myeloid	0	Never tested	0.0136644	D006484 ||| D011537	Hemorrhoids ||| Pruritus
	CHEMBL1501	D000152	FLUOCINONIDE	Acne Vulgaris	0	Never tested	0.00475037	D006484 ||| D011537	Hemorrhoids ||| Pruritus
	CHEMBL1501	D000740	FLUOCINONIDE	Anemia	0	Never tested	0.0035312	D006484 ||| D011537	Hemorrhoids ||| Pruritus
	CHEMBL1501	D001064	FLUOCINONIDE	Appendicitis	0	Never tested	0.0148945	D006484 ||| D011537	Hemorrhoids ||| Pruritus
	CHEMBL1501	D003248	FLUOCINONIDE	Constipation	0	Never tested	0.0208462	D006484 ||| D011537	Hemorrhoids ||| Pruritus
	CHEMBL1501	D015352	FLUOCINONIDE	Dry Eye Syndromes	0	Never tested	0.0144692	D006484 ||| D011537	Hemorrhoids ||| Pruritus
	CHEMBL1501	D004381	FLUOCINONIDE	Duodenal Ulcer	0	Never tested	0.00465202	D006484 ||| D011537	Hemorrhoids ||| Pruritus
	CHEMBL1501	D015837	FLUOCINONIDE	Vestibular Diseases	0	Never tested	0.0129717	D006484 ||| D011537	Hemorrhoids ||| Pruritus
	CHEMBL1501	D005705	FLUOCINONIDE	Gallbladder Diseases	0	Never tested	0.0367715	D006484 ||| D011537	Hemorrhoids ||| Pruritus
	CHEMBL1501	D006073	FLUOCINONIDE	Gout	0	Never tested	0.0163717	D006484 ||| D011537	Hemorrhoids ||| Pruritus
	CHEMBL1501	D001145	FLUOCINONIDE	Arrhythmias, Cardiac	0	Never tested	0.00681151	D006484 ||| D011537	Hemorrhoids ||| Pruritus
	CHEMBL1501	D043183	FLUOCINONIDE	Irritable Bowel Syndrome	0	Never tested	0.0131958	D006484 ||| D011537	Hemorrhoids ||| Pruritus
	CHEMBL1501	D001851	FLUOCINONIDE	Bone Diseases, Metabolic	0	Never tested	0.0015762	D006484 ||| D011537	Hemorrhoids ||| Pruritus
	CHEMBL1501	D010024	FLUOCINONIDE	Osteoporosis	0	Never tested	0.00114109	D006484 ||| D011537	Hemorrhoids ||| Pruritus
	CHEMBL1501	D009443	FLUOCINONIDE	Neuritis	0	Never tested	0.00496003	D006484 ||| D011537	Hemorrhoids ||| Pruritus
	CHEMBL1501	D010538	FLUOCINONIDE	Peritonitis	0	Never tested	0.0255896	D006484 ||| D011537	Hemorrhoids ||| Pruritus
	CHEMBL1501	D010998	FLUOCINONIDE	Pleurisy	0	Never tested	0.0860981	D006484 ||| D011537	Hemorrhoids ||| Pruritus
	CHEMBL1501	D011565	FLUOCINONIDE	Psoriasis	0	Phase I	0.000218087	D006484 ||| D011537	Hemorrhoids ||| Pruritus
	CHEMBL1501	D012163	FLUOCINONIDE	Retinal Detachment	0	Never tested	0.00271546	D006484 ||| D011537	Hemorrhoids ||| Pruritus
	CHEMBL1501	D012393	FLUOCINONIDE	Rosacea	0	Never tested	0.0158547	D006484 ||| D011537	Hemorrhoids ||| Pruritus
	CHEMBL1501	D006042	FLUOCINONIDE	Goiter	0	Never tested	0.0218237	D006484 ||| D011537	Hemorrhoids ||| Pruritus
	CHEMBL1501	D002546	FLUOCINONIDE	Ischemic Attack, Transient	0	Never tested	0.00658538	D006484 ||| D011537	Hemorrhoids ||| Pruritus
	CHEMBL1501	D000083242	FLUOCINONIDE	Ischemic Stroke	0	Never tested	0.00590512	D006484 ||| D011537	Hemorrhoids ||| Pruritus
	CHEMBL1501	D012891	FLUOCINONIDE	Sleep Apnea Syndromes	0	Never tested	0.0178743	D006484 ||| D011537	Hemorrhoids ||| Pruritus
	CHEMBL1501	D013921	FLUOCINONIDE	Thrombocytopenia	0	Never tested	0.00548074	D006484 ||| D011537	Hemorrhoids ||| Pruritus
	CHEMBL1501	D015179	FLUOCINONIDE	Colorectal Neoplasms	0	Never tested	0.0160744	D006484	Hemorrhoids
	CHEMBL1501	D006627	FLUOCINONIDE	Hirschsprung Disease	0	Never tested	0.00909091	D006484	Hemorrhoids
	CHEMBL1501	D013964	FLUOCINONIDE	Thyroid Neoplasms	0	Never tested	0.00164232	D006484	Hemorrhoids
	CHEMBL1501	D010001	FLUOCINONIDE	Osteitis Deformans	0	Never tested	0.0215685	D006484	Hemorrhoids
	CHEMBL1501	D007018	FLUOCINONIDE	Hypopituitarism	0	Never tested	0.0210244	D006484	Hemorrhoids
	CHEMBL1501	D020246	FLUOCINONIDE	Venous Thrombosis	0	Never tested	0.198866	D006484	Hemorrhoids
	CHEMBL1501	D000075224	FLUOCINONIDE	Cardiac Conduction System Disease	0	Never tested	0.0091153	D006484 ||| D011537	Hemorrhoids ||| Pruritus
	CHEMBL1501	D003731	FLUOCINONIDE	Dental Caries	0	Never tested	0.0133753	D006484 ||| D011537	Hemorrhoids ||| Pruritus
	CHEMBL1501	D005242	FLUOCINONIDE	Fecal Incontinence	0	Never tested	0.0348532	D006484 ||| D011537	Hemorrhoids ||| Pruritus
	CHEMBL1501	D016055	FLUOCINONIDE	Urinary Retention	0	Never tested	0.0390733	D006484 ||| D011537	Hemorrhoids ||| Pruritus
	CHEMBL1501	D011141	FLUOCINONIDE	Polyuria	0	Never tested	0.00378812	D006484 ||| D011537	Hemorrhoids ||| Pruritus
	CHEMBL1501	D007762	FLUOCINONIDE	Labyrinthitis	0	Never tested	0.0157126	D006484 ||| D011537	Hemorrhoids ||| Pruritus
	CHEMBL1501	D012878	FLUOCINONIDE	Skin Neoplasms	0	Never tested	0.00243735	D006484 ||| D011537	Hemorrhoids ||| Pruritus
	CHEMBL1501	D009260	FLUOCINONIDE	Nail Diseases	0	Never tested	0.013913	D006484 ||| D011537	Hemorrhoids ||| Pruritus
	CHEMBL1501	D016491	FLUOCINONIDE	Peripheral Vascular Diseases	0	Never tested	0.0131045	D006484 ||| D011537	Hemorrhoids ||| Pruritus
	CHEMBL1501	D011111	FLUOCINONIDE	Polymyalgia Rheumatica	0	Never tested	0.0125195	D006484 ||| D011537	Hemorrhoids ||| Pruritus
	CHEMBL1501	D013118	FLUOCINONIDE	Spinal Cord Diseases	0	Never tested	0.0151412	D006484 ||| D011537	Hemorrhoids ||| Pruritus
	CHEMBL1501	D014581	FLUOCINONIDE	Urticaria	0	Never tested	0.00352696	D006484 ||| D011537	Hemorrhoids ||| Pruritus
	CHEMBL1501	D014648	FLUOCINONIDE	Varicose Veins	0	Never tested	0.0188708	D006484 ||| D011537	Hemorrhoids ||| Pruritus
	CHEMBL1501	D010031	FLUOCINONIDE	Otitis	0	Never tested	0.0239854	D006484 ||| D011537	Hemorrhoids ||| Pruritus
	CHEMBL1501	D019966	FLUOCINONIDE	Substance-Related Disorders	0	Never tested	0.0140585	D006484 ||| D011537	Hemorrhoids ||| Pruritus
	CHEMBL1501	D015155	FLUOCINONIDE	Esophageal Spasm, Diffuse	0	Never tested	0.00297752	D006484 ||| D011537	Hemorrhoids ||| Pruritus
	CHEMBL1502	D001289	PANTOPRAZOLE	Attention Deficit Disorder with Hyperactivity	0	Never tested	0.0275645	D005764 ||| D010437 ||| D004381 ||| D005756 ||| D013276	Gastroesophageal Reflux ||| Peptic Ulcer ||| Duodenal Ulcer ||| Gastritis ||| Stomach Ulcer
	CHEMBL1502	D001008	PANTOPRAZOLE	Anxiety Disorders	0	Never tested	0.0170245	D005764 ||| D004941 ||| D010437 ||| D004381 ||| D004415 ||| D005756 ||| D013276	Gastroesophageal Reflux ||| Esophagitis ||| Peptic Ulcer ||| Duodenal Ulcer ||| Dyspepsia ||| Gastritis ||| Stomach Ulcer
	CHEMBL1502	D013313	PANTOPRAZOLE	Stress Disorders, Post-Traumatic	0	Never tested	0.0082768	D005764 ||| D010437 ||| D004381 ||| D005756 ||| D013276	Gastroesophageal Reflux ||| Peptic Ulcer ||| Duodenal Ulcer ||| Gastritis ||| Stomach Ulcer
	CHEMBL1502	D000856	PANTOPRAZOLE	Anorexia Nervosa	0	Never tested	0.00684391	D005764 ||| D010437 ||| D004381 ||| D005756 ||| D013276	Gastroesophageal Reflux ||| Peptic Ulcer ||| Duodenal Ulcer ||| Gastritis ||| Stomach Ulcer
	CHEMBL1502	D015228	PANTOPRAZOLE	Hypertriglyceridemia	0	Never tested	0.0376129	D005764 ||| D010437 ||| D004381 ||| D005756 ||| D013276	Gastroesophageal Reflux ||| Peptic Ulcer ||| Duodenal Ulcer ||| Gastritis ||| Stomach Ulcer
	CHEMBL1502	D003324	PANTOPRAZOLE	Coronary Artery Disease	0	Never tested	0.00641482	D005764 ||| D004941 ||| D010437 ||| D004381 ||| D004415 ||| D005756 ||| D013276	Gastroesophageal Reflux ||| Esophagitis ||| Peptic Ulcer ||| Duodenal Ulcer ||| Dyspepsia ||| Gastritis ||| Stomach Ulcer
	CHEMBL1502	D009765	PANTOPRAZOLE	Obesity	0	Phase I	0.0616541	D005764 ||| D004941 ||| D010437 ||| D004381 ||| D004415 ||| D005756 ||| D013276	Gastroesophageal Reflux ||| Esophagitis ||| Peptic Ulcer ||| Duodenal Ulcer ||| Dyspepsia ||| Gastritis ||| Stomach Ulcer
	CHEMBL1502	D020177	PANTOPRAZOLE	Idiopathic Hypersomnia	0	Never tested	0.011176	D005764 ||| D005756	Gastroesophageal Reflux ||| Gastritis
	CHEMBL1502	D010300	PANTOPRAZOLE	Parkinson Disease	0	Never tested	0.00972684	D005764 ||| D004941 ||| D010437 ||| D004381 ||| D004415 ||| D005756 ||| D013276	Gastroesophageal Reflux ||| Esophagitis ||| Peptic Ulcer ||| Duodenal Ulcer ||| Dyspepsia ||| Gastritis ||| Stomach Ulcer
	CHEMBL1502	D013771	PANTOPRAZOLE	Tetralogy of Fallot	0	Never tested	0.00889051	D005764 ||| D010437 ||| D004381 ||| D005756 ||| D013276	Gastroesophageal Reflux ||| Peptic Ulcer ||| Duodenal Ulcer ||| Gastritis ||| Stomach Ulcer
	CHEMBL1502	D001172	PANTOPRAZOLE	Arthritis, Rheumatoid	0	Never tested	0.00113162	D005764 ||| D004941 ||| D010437 ||| D004381 ||| D004415 ||| D005756 ||| D013276	Gastroesophageal Reflux ||| Esophagitis ||| Peptic Ulcer ||| Duodenal Ulcer ||| Dyspepsia ||| Gastritis ||| Stomach Ulcer
	CHEMBL1502	D003424	PANTOPRAZOLE	Crohn Disease	0	Never tested	0.112723	D005764 ||| D010437 ||| D004381 ||| D005756 ||| D013276	Gastroesophageal Reflux ||| Peptic Ulcer ||| Duodenal Ulcer ||| Gastritis ||| Stomach Ulcer
	CHEMBL1502	D003093	PANTOPRAZOLE	Colitis, Ulcerative	0	Never tested	0.0169236	D005764 ||| D010437 ||| D004381 ||| D005756 ||| D013276	Gastroesophageal Reflux ||| Peptic Ulcer ||| Duodenal Ulcer ||| Gastritis ||| Stomach Ulcer
	CHEMBL1502	D015212	PANTOPRAZOLE	Inflammatory Bowel Diseases	0	Never tested	0.00484797	D005764 ||| D004941 ||| D010437 ||| D004381 ||| D004415 ||| D005756 ||| D013276	Gastroesophageal Reflux ||| Esophagitis ||| Peptic Ulcer ||| Duodenal Ulcer ||| Dyspepsia ||| Gastritis ||| Stomach Ulcer
	CHEMBL1502	D002761	PANTOPRAZOLE	Cholangitis	0	Never tested	0.00563682	D005764 ||| D010437 ||| D004381 ||| D005756 ||| D013276	Gastroesophageal Reflux ||| Peptic Ulcer ||| Duodenal Ulcer ||| Gastritis ||| Stomach Ulcer
	CHEMBL1502	D017098	PANTOPRAZOLE	IgA Deficiency	0	Status unknown	0.00743797	D005764 ||| D010437 ||| D004381 ||| D005756 ||| D013276	Gastroesophageal Reflux ||| Peptic Ulcer ||| Duodenal Ulcer ||| Gastritis ||| Stomach Ulcer
	CHEMBL1502	D008268	PANTOPRAZOLE	Macular Degeneration	0	Never tested	0.0340138	D005764 ||| D004941 ||| D010437 ||| D004381 ||| D004415 ||| D005756 ||| D013276	Gastroesophageal Reflux ||| Esophagitis ||| Peptic Ulcer ||| Duodenal Ulcer ||| Dyspepsia ||| Gastritis ||| Stomach Ulcer
	CHEMBL1502	D034381	PANTOPRAZOLE	Hearing Loss	0	Never tested	0.00856276	D005764 ||| D010437 ||| D004381 ||| D005756 ||| D013276	Gastroesophageal Reflux ||| Peptic Ulcer ||| Duodenal Ulcer ||| Gastritis ||| Stomach Ulcer
	CHEMBL1502	D014012	PANTOPRAZOLE	Tinnitus	0	Never tested	0.0422922	D005764 ||| D005756	Gastroesophageal Reflux ||| Gastritis
	CHEMBL1502	D000505	PANTOPRAZOLE	Alopecia	0	Never tested	0.00448176	D005764 ||| D010437 ||| D004381 ||| D005756 ||| D013276	Gastroesophageal Reflux ||| Peptic Ulcer ||| Duodenal Ulcer ||| Gastritis ||| Stomach Ulcer
	CHEMBL1502	D019226	PANTOPRAZOLE	Oral Ulcer	0	Never tested	0.00720427	D005764 ||| D010437 ||| D004381 ||| D005756 ||| D013276	Gastroesophageal Reflux ||| Peptic Ulcer ||| Duodenal Ulcer ||| Gastritis ||| Stomach Ulcer
	CHEMBL1502	D000787	PANTOPRAZOLE	Angina Pectoris	0	Never tested	0.02361	D005764 ||| D004941 ||| D010437 ||| D004381 ||| D004415 ||| D005756 ||| D013276	Gastroesophageal Reflux ||| Esophagitis ||| Peptic Ulcer ||| Duodenal Ulcer ||| Dyspepsia ||| Gastritis ||| Stomach Ulcer
	CHEMBL1502	D065631	PANTOPRAZOLE	Rhinitis, Allergic	0	Never tested	0.02733	D005764 ||| D004941 ||| D010437 ||| D004381 ||| D004415 ||| D005756 ||| D013276	Gastroesophageal Reflux ||| Esophagitis ||| Peptic Ulcer ||| Duodenal Ulcer ||| Dyspepsia ||| Gastritis ||| Stomach Ulcer
	CHEMBL1502	D001249	PANTOPRAZOLE	Asthma	0	Never tested	0.0105734	D005764 ||| D004941 ||| D010437 ||| D004381 ||| D004415 ||| D005756 ||| D013276	Gastroesophageal Reflux ||| Esophagitis ||| Peptic Ulcer ||| Duodenal Ulcer ||| Dyspepsia ||| Gastritis ||| Stomach Ulcer
	CHEMBL1502	D005764	PANTOPRAZOLE	Gastroesophageal Reflux	1	Approved	0.0708322	D004941 ||| D010437 ||| D004381 ||| D004415 ||| D005756 ||| D013276	Esophagitis ||| Peptic Ulcer ||| Duodenal Ulcer ||| Dyspepsia ||| Gastritis ||| Stomach Ulcer
	CHEMBL1502	D007037	PANTOPRAZOLE	Hypothyroidism	0	Never tested	0.0270165	D005764 ||| D010437 ||| D004381 ||| D005756 ||| D013276	Gastroesophageal Reflux ||| Peptic Ulcer ||| Duodenal Ulcer ||| Gastritis ||| Stomach Ulcer
	CHEMBL1502	D008881	PANTOPRAZOLE	Migraine Disorders	0	Never tested	0.00177093	D005764 ||| D004941 ||| D010437 ||| D004381 ||| D004415 ||| D005756 ||| D013276	Gastroesophageal Reflux ||| Esophagitis ||| Peptic Ulcer ||| Duodenal Ulcer ||| Dyspepsia ||| Gastritis ||| Stomach Ulcer
	CHEMBL1502	D004485	PANTOPRAZOLE	Eczema	0	Never tested	0.00459594	D005764 ||| D004941 ||| D010437 ||| D004381 ||| D004415 ||| D005756 ||| D013276	Gastroesophageal Reflux ||| Esophagitis ||| Peptic Ulcer ||| Duodenal Ulcer ||| Dyspepsia ||| Gastritis ||| Stomach Ulcer
	CHEMBL1502	D006937	PANTOPRAZOLE	Hypercholesterolemia	0	Never tested	0.116198	D005764 ||| D004941 ||| D010437 ||| D004381 ||| D004415 ||| D005756 ||| D013276	Gastroesophageal Reflux ||| Esophagitis ||| Peptic Ulcer ||| Duodenal Ulcer ||| Dyspepsia ||| Gastritis ||| Stomach Ulcer
	CHEMBL1502	D012626	PANTOPRAZOLE	Sebaceous Gland Neoplasms	0	Status unknown	0.00203187	D005764 ||| D010437 ||| D004381 ||| D005756 ||| D013276	Gastroesophageal Reflux ||| Peptic Ulcer ||| Duodenal Ulcer ||| Gastritis ||| Stomach Ulcer
	CHEMBL1502	D001943	PANTOPRAZOLE	Breast Neoplasms	0	Phase II	0.00627646	D005764 ||| D004941 ||| D010437 ||| D004381 ||| D004415 ||| D005756 ||| D013276	Gastroesophageal Reflux ||| Esophagitis ||| Peptic Ulcer ||| Duodenal Ulcer ||| Dyspepsia ||| Gastritis ||| Stomach Ulcer
	CHEMBL1502	D002280	PANTOPRAZOLE	Carcinoma, Basal Cell	0	Never tested	0.0182628	D005764 ||| D004941 ||| D010437 ||| D004381 ||| D004415 ||| D005756 ||| D013276	Gastroesophageal Reflux ||| Esophagitis ||| Peptic Ulcer ||| Duodenal Ulcer ||| Dyspepsia ||| Gastritis ||| Stomach Ulcer
	CHEMBL1502	D000230	PANTOPRAZOLE	Adenocarcinoma	0	Never tested	0.0122324	D005764 ||| D010437 ||| D004381 ||| D005756 ||| D013276	Gastroesophageal Reflux ||| Peptic Ulcer ||| Duodenal Ulcer ||| Gastritis ||| Stomach Ulcer
	CHEMBL1502	D002386	PANTOPRAZOLE	Cataract	0	Never tested	0.00956317	D005764 ||| D004941 ||| D010437 ||| D004381 ||| D004415 ||| D005756 ||| D013276	Gastroesophageal Reflux ||| Esophagitis ||| Peptic Ulcer ||| Duodenal Ulcer ||| Dyspepsia ||| Gastritis ||| Stomach Ulcer
	CHEMBL1502	D006552	PANTOPRAZOLE	Hernia, Inguinal	0	Never tested	0.0251435	D005764 ||| D004941 ||| D010437 ||| D004381 ||| D004415 ||| D005756 ||| D013276	Gastroesophageal Reflux ||| Esophagitis ||| Peptic Ulcer ||| Duodenal Ulcer ||| Dyspepsia ||| Gastritis ||| Stomach Ulcer
	CHEMBL1502	D012005	PANTOPRAZOLE	Rectal Prolapse	0	Status unknown	0.017121	D005764 ||| D010437 ||| D004381 ||| D005756 ||| D013276	Gastroesophageal Reflux ||| Peptic Ulcer ||| Duodenal Ulcer ||| Gastritis ||| Stomach Ulcer
	CHEMBL1502	D014029	PANTOPRAZOLE	Tobacco Use Disorder	0	Never tested	0.0040607	D005764 ||| D010437 ||| D004381 ||| D005756 ||| D013276	Gastroesophageal Reflux ||| Peptic Ulcer ||| Duodenal Ulcer ||| Gastritis ||| Stomach Ulcer
	CHEMBL1502	D009203	PANTOPRAZOLE	Myocardial Infarction	0	Never tested	0.0237242	D005764 ||| D004941 ||| D010437 ||| D004381 ||| D004415 ||| D005756 ||| D013276	Gastroesophageal Reflux ||| Esophagitis ||| Peptic Ulcer ||| Duodenal Ulcer ||| Dyspepsia ||| Gastritis ||| Stomach Ulcer
	CHEMBL1502	D005756	PANTOPRAZOLE	Gastritis	1	Approved	0.0315411	D005764 ||| D004941 ||| D010437 ||| D004381 ||| D004415 ||| D013276	Gastroesophageal Reflux ||| Esophagitis ||| Peptic Ulcer ||| Duodenal Ulcer ||| Dyspepsia ||| Stomach Ulcer
	CHEMBL1502	D006548	PANTOPRAZOLE	Hernia, Diaphragmatic	0	Never tested	0.191591	D005764 ||| D004941 ||| D010437 ||| D004381 ||| D004415 ||| D005756 ||| D013276	Gastroesophageal Reflux ||| Esophagitis ||| Peptic Ulcer ||| Duodenal Ulcer ||| Dyspepsia ||| Gastritis ||| Stomach Ulcer
	CHEMBL1502	D000076385	PANTOPRAZOLE	Diverticular Diseases	0	Never tested	0.0271501	D005764 ||| D010437 ||| D004381 ||| D005756 ||| D013276	Gastroesophageal Reflux ||| Peptic Ulcer ||| Duodenal Ulcer ||| Gastritis ||| Stomach Ulcer
	CHEMBL1502	D007319	PANTOPRAZOLE	Sleep Initiation and Maintenance Disorders	0	Never tested	0.0412041	D005764 ||| D004941 ||| D010437 ||| D004381 ||| D004415 ||| D005756 ||| D013276	Gastroesophageal Reflux ||| Esophagitis ||| Peptic Ulcer ||| Duodenal Ulcer ||| Dyspepsia ||| Gastritis ||| Stomach Ulcer
	CHEMBL1502	D009290	PANTOPRAZOLE	Narcolepsy	0	Never tested	0.0255072	D005764 ||| D004941 ||| D010437 ||| D004381 ||| D004415 ||| D005756 ||| D013276	Gastroesophageal Reflux ||| Esophagitis ||| Peptic Ulcer ||| Duodenal Ulcer ||| Dyspepsia ||| Gastritis ||| Stomach Ulcer
	CHEMBL1502	D003922	PANTOPRAZOLE	Diabetes Mellitus, Type 1	0	Phase II	0.0610449	D005764 ||| D010437 ||| D004381 ||| D005756 ||| D013276	Gastroesophageal Reflux ||| Peptic Ulcer ||| Duodenal Ulcer ||| Gastritis ||| Stomach Ulcer
	CHEMBL1502	D002446	PANTOPRAZOLE	Celiac Disease	0	Never tested	0.00516184	D005764 ||| D010437 ||| D004381 ||| D005756 ||| D013276	Gastroesophageal Reflux ||| Peptic Ulcer ||| Duodenal Ulcer ||| Gastritis ||| Stomach Ulcer
	CHEMBL1502	D008105	PANTOPRAZOLE	Liver Cirrhosis, Biliary	0	Never tested	0.00394608	D005764 ||| D010437 ||| D004381 ||| D005756 ||| D013276	Gastroesophageal Reflux ||| Peptic Ulcer ||| Duodenal Ulcer ||| Gastritis ||| Stomach Ulcer
	CHEMBL1502	D014820	PANTOPRAZOLE	Vitiligo	0	Never tested	0.0105438	D005764 ||| D010437 ||| D004381 ||| D005756 ||| D013276	Gastroesophageal Reflux ||| Peptic Ulcer ||| Duodenal Ulcer ||| Gastritis ||| Stomach Ulcer
	CHEMBL1502	D009798	PANTOPRAZOLE	Ocular Hypertension	0	Never tested	0.00257344	D005764 ||| D010437 ||| D004381 ||| D005756 ||| D013276	Gastroesophageal Reflux ||| Peptic Ulcer ||| Duodenal Ulcer ||| Gastritis ||| Stomach Ulcer
	CHEMBL1502	D009447	PANTOPRAZOLE	Neuroblastoma	0	Never tested	0.0139873	D005764 ||| D010437 ||| D004381 ||| D005756 ||| D013276	Gastroesophageal Reflux ||| Peptic Ulcer ||| Duodenal Ulcer ||| Gastritis ||| Stomach Ulcer
	CHEMBL1502	D012559	PANTOPRAZOLE	Schizophrenia	0	Phase III	0.0170235	D005764 ||| D004941 ||| D010437 ||| D004381 ||| D004415 ||| D005756 ||| D013276	Gastroesophageal Reflux ||| Esophagitis ||| Peptic Ulcer ||| Duodenal Ulcer ||| Dyspepsia ||| Gastritis ||| Stomach Ulcer
	CHEMBL1502	D000690	PANTOPRAZOLE	Amyotrophic Lateral Sclerosis	0	Never tested	0.00721459	D005764 ||| D010437 ||| D004381 ||| D005756 ||| D013276	Gastroesophageal Reflux ||| Peptic Ulcer ||| Duodenal Ulcer ||| Gastritis ||| Stomach Ulcer
	CHEMBL1502	D008180	PANTOPRAZOLE	Lupus Erythematosus, Systemic	0	Never tested	0.0202079	D005764 ||| D004941 ||| D010437 ||| D004381 ||| D004415 ||| D005756 ||| D013276	Gastroesophageal Reflux ||| Esophagitis ||| Peptic Ulcer ||| Duodenal Ulcer ||| Dyspepsia ||| Gastritis ||| Stomach Ulcer
	CHEMBL1502	D000437	PANTOPRAZOLE	Alcoholism	0	Never tested	0.0247676	D005764 ||| D010437 ||| D004381 ||| D005756 ||| D013276	Gastroesophageal Reflux ||| Peptic Ulcer ||| Duodenal Ulcer ||| Gastritis ||| Stomach Ulcer
	CHEMBL1502	D000067877	PANTOPRAZOLE	Autism Spectrum Disorder	0	Never tested	0.00221295	D005764 ||| D010437 ||| D004381 ||| D005756 ||| D013276	Gastroesophageal Reflux ||| Peptic Ulcer ||| Duodenal Ulcer ||| Gastritis ||| Stomach Ulcer
	CHEMBL1502	D001714	PANTOPRAZOLE	Bipolar Disorder	0	Never tested	0.0183194	D005764 ||| D004941 ||| D010437 ||| D004381 ||| D004415 ||| D005756 ||| D013276	Gastroesophageal Reflux ||| Esophagitis ||| Peptic Ulcer ||| Duodenal Ulcer ||| Dyspepsia ||| Gastritis ||| Stomach Ulcer
	CHEMBL1502	D009771	PANTOPRAZOLE	Obsessive-Compulsive Disorder	0	Never tested	0.0139413	D005764 ||| D010437 ||| D004381 ||| D005756 ||| D013276	Gastroesophageal Reflux ||| Peptic Ulcer ||| Duodenal Ulcer ||| Gastritis ||| Stomach Ulcer
	CHEMBL1502	D003924	PANTOPRAZOLE	Diabetes Mellitus, Type 2	0	Phase III	0.00297327	D005764 ||| D010437 ||| D004381 ||| D005756 ||| D013276	Gastroesophageal Reflux ||| Peptic Ulcer ||| Duodenal Ulcer ||| Gastritis ||| Stomach Ulcer
	CHEMBL1502	D000544	PANTOPRAZOLE	Alzheimer Disease	0	Never tested	0.0931482	D005764 ||| D010437 ||| D004381 ||| D005756 ||| D013276	Gastroesophageal Reflux ||| Peptic Ulcer ||| Duodenal Ulcer ||| Gastritis ||| Stomach Ulcer
	CHEMBL1502	D004827	PANTOPRAZOLE	Epilepsy	0	Never tested	0.0107769	D005764 ||| D004941 ||| D010437 ||| D004381 ||| D004415 ||| D005756 ||| D013276	Gastroesophageal Reflux ||| Esophagitis ||| Peptic Ulcer ||| Duodenal Ulcer ||| Dyspepsia ||| Gastritis ||| Stomach Ulcer
	CHEMBL1502	D005901	PANTOPRAZOLE	Glaucoma	0	Never tested	0.00996771	D005764 ||| D004941 ||| D010437 ||| D004381 ||| D004415 ||| D005756 ||| D013276	Gastroesophageal Reflux ||| Esophagitis ||| Peptic Ulcer ||| Duodenal Ulcer ||| Dyspepsia ||| Gastritis ||| Stomach Ulcer
	CHEMBL1502	D051436	PANTOPRAZOLE	Renal Insufficiency, Chronic	0	Never tested	0.00526572	D005764 ||| D010437 ||| D004381 ||| D005756 ||| D013276	Gastroesophageal Reflux ||| Peptic Ulcer ||| Duodenal Ulcer ||| Gastritis ||| Stomach Ulcer
	CHEMBL1502	D013167	PANTOPRAZOLE	Spondylitis, Ankylosing	0	Never tested	0.00539251	D005764 ||| D010437 ||| D004381 ||| D005756 ||| D013276	Gastroesophageal Reflux ||| Peptic Ulcer ||| Duodenal Ulcer ||| Gastritis ||| Stomach Ulcer
	CHEMBL1502	D003863	PANTOPRAZOLE	Depression	0	Never tested	0.0411	D005764 ||| D004941 ||| D010437 ||| D004381 ||| D004415 ||| D005756 ||| D013276	Gastroesophageal Reflux ||| Esophagitis ||| Peptic Ulcer ||| Duodenal Ulcer ||| Dyspepsia ||| Gastritis ||| Stomach Ulcer
	CHEMBL1502	D010003	PANTOPRAZOLE	Osteoarthritis	0	Phase unknown	0.0291509	D005764 ||| D004941 ||| D010437 ||| D004381 ||| D004415 ||| D005756 ||| D013276	Gastroesophageal Reflux ||| Esophagitis ||| Peptic Ulcer ||| Duodenal Ulcer ||| Dyspepsia ||| Gastritis ||| Stomach Ulcer
	CHEMBL1502	D000419	PANTOPRAZOLE	Albuminuria	0	Never tested	0.0051362	D005764 ||| D010437 ||| D004381 ||| D005756 ||| D013276	Gastroesophageal Reflux ||| Peptic Ulcer ||| Duodenal Ulcer ||| Gastritis ||| Stomach Ulcer
	CHEMBL1502	D001281	PANTOPRAZOLE	Atrial Fibrillation	0	Never tested	0.00972322	D005764 ||| D004941 ||| D010437 ||| D004381 ||| D004415 ||| D005756 ||| D013276	Gastroesophageal Reflux ||| Esophagitis ||| Peptic Ulcer ||| Duodenal Ulcer ||| Dyspepsia ||| Gastritis ||| Stomach Ulcer
	CHEMBL1502	D006973	PANTOPRAZOLE	Hypertension	0	Phase III	0.0669454	D005764 ||| D004941 ||| D010437 ||| D004381 ||| D004415 ||| D005756 ||| D013276	Gastroesophageal Reflux ||| Esophagitis ||| Peptic Ulcer ||| Duodenal Ulcer ||| Dyspepsia ||| Gastritis ||| Stomach Ulcer
	CHEMBL1502	D006327	PANTOPRAZOLE	Heart Block	0	Never tested	0.0033139	D005764 ||| D004941 ||| D010437 ||| D004381 ||| D004415 ||| D005756 ||| D013276	Gastroesophageal Reflux ||| Esophagitis ||| Peptic Ulcer ||| Duodenal Ulcer ||| Dyspepsia ||| Gastritis ||| Stomach Ulcer
	CHEMBL1502	D055623	PANTOPRAZOLE	Keratosis, Actinic	0	Never tested	0.0124091	D005764 ||| D004941 ||| D010437 ||| D004381 ||| D004415 ||| D005756 ||| D013276	Gastroesophageal Reflux ||| Esophagitis ||| Peptic Ulcer ||| Duodenal Ulcer ||| Dyspepsia ||| Gastritis ||| Stomach Ulcer
	CHEMBL1502	D001991	PANTOPRAZOLE	Bronchitis	0	Never tested	0.00651685	D005764 ||| D004941 ||| D010437 ||| D004381 ||| D004415 ||| D005756 ||| D013276	Gastroesophageal Reflux ||| Esophagitis ||| Peptic Ulcer ||| Duodenal Ulcer ||| Dyspepsia ||| Gastritis ||| Stomach Ulcer
	CHEMBL1502	D008175	PANTOPRAZOLE	Lung Neoplasms	0	Never tested	0.0323049	D005764 ||| D004941 ||| D010437 ||| D004381 ||| D004415 ||| D005756 ||| D013276	Gastroesophageal Reflux ||| Esophagitis ||| Peptic Ulcer ||| Duodenal Ulcer ||| Dyspepsia ||| Gastritis ||| Stomach Ulcer
	CHEMBL1502	D008545	PANTOPRAZOLE	Melanoma	0	Never tested	0.00290259	D005764 ||| D004941 ||| D010437 ||| D004381 ||| D004415 ||| D005756 ||| D013276	Gastroesophageal Reflux ||| Esophagitis ||| Peptic Ulcer ||| Duodenal Ulcer ||| Dyspepsia ||| Gastritis ||| Stomach Ulcer
	CHEMBL1502	D008228	PANTOPRAZOLE	Lymphoma, Non-Hodgkin	0	Never tested	0.0080438	D005764 ||| D004941 ||| D010437 ||| D004381 ||| D004415 ||| D005756 ||| D013276	Gastroesophageal Reflux ||| Esophagitis ||| Peptic Ulcer ||| Duodenal Ulcer ||| Dyspepsia ||| Gastritis ||| Stomach Ulcer
	CHEMBL1502	D002294	PANTOPRAZOLE	Carcinoma, Squamous Cell	0	Never tested	0.00241094	D005764 ||| D004941 ||| D010437 ||| D004381 ||| D004415 ||| D005756 ||| D013276	Gastroesophageal Reflux ||| Esophagitis ||| Peptic Ulcer ||| Duodenal Ulcer ||| Dyspepsia ||| Gastritis ||| Stomach Ulcer
	CHEMBL1502	D002349	PANTOPRAZOLE	Carpal Tunnel Syndrome	0	Never tested	0.0108665	D005764 ||| D004941 ||| D010437 ||| D004381 ||| D004415 ||| D005756 ||| D013276	Gastroesophageal Reflux ||| Esophagitis ||| Peptic Ulcer ||| Duodenal Ulcer ||| Dyspepsia ||| Gastritis ||| Stomach Ulcer
	CHEMBL1502	D016883	PANTOPRAZOLE	Diabetic Ketoacidosis	0	Never tested	0.0718807	D005764 ||| D004941 ||| D010437 ||| D004381 ||| D004415 ||| D005756 ||| D013276	Gastroesophageal Reflux ||| Esophagitis ||| Peptic Ulcer ||| Duodenal Ulcer ||| Dyspepsia ||| Gastritis ||| Stomach Ulcer
	CHEMBL1502	D001749	PANTOPRAZOLE	Urinary Bladder Neoplasms	0	Never tested	0.199146	D005764 ||| D004941 ||| D010437 ||| D004381 ||| D004415 ||| D005756 ||| D013276	Gastroesophageal Reflux ||| Esophagitis ||| Peptic Ulcer ||| Duodenal Ulcer ||| Dyspepsia ||| Gastritis ||| Stomach Ulcer
	CHEMBL1502	D007889	PANTOPRAZOLE	Leiomyoma	0	Never tested	0.0101954	D005764 ||| D004941 ||| D010437 ||| D004381 ||| D004415 ||| D005756 ||| D013276	Gastroesophageal Reflux ||| Esophagitis ||| Peptic Ulcer ||| Duodenal Ulcer ||| Dyspepsia ||| Gastritis ||| Stomach Ulcer
	CHEMBL1502	D018798	PANTOPRAZOLE	Anemia, Iron-Deficiency	0	Never tested	0.025285	D005764 ||| D004941 ||| D010437 ||| D004381 ||| D004415 ||| D005756 ||| D013276	Gastroesophageal Reflux ||| Esophagitis ||| Peptic Ulcer ||| Duodenal Ulcer ||| Dyspepsia ||| Gastritis ||| Stomach Ulcer
	CHEMBL1502	D000380	PANTOPRAZOLE	Agranulocytosis	0	Never tested	0.00584065	D005764 ||| D004941 ||| D010437 ||| D004381 ||| D004415 ||| D005756 ||| D013276	Gastroesophageal Reflux ||| Esophagitis ||| Peptic Ulcer ||| Duodenal Ulcer ||| Dyspepsia ||| Gastritis ||| Stomach Ulcer
	CHEMBL1502	D012893	PANTOPRAZOLE	Sleep Wake Disorders	0	Phase unknown	0.0117405	D005764 ||| D004941 ||| D010437 ||| D004381 ||| D004415 ||| D005756 ||| D013276	Gastroesophageal Reflux ||| Esophagitis ||| Peptic Ulcer ||| Duodenal Ulcer ||| Dyspepsia ||| Gastritis ||| Stomach Ulcer
	CHEMBL1502	D006429	PANTOPRAZOLE	Hemiplegia	0	Never tested	0.00526966	D005764 ||| D004941 ||| D010437 ||| D004381 ||| D004415 ||| D005756 ||| D013276	Gastroesophageal Reflux ||| Esophagitis ||| Peptic Ulcer ||| Duodenal Ulcer ||| Dyspepsia ||| Gastritis ||| Stomach Ulcer
	CHEMBL1502	D011655	PANTOPRAZOLE	Pulmonary Embolism	0	Never tested	0.00803253	D005764 ||| D004941 ||| D010437 ||| D004381 ||| D004415 ||| D005756 ||| D013276	Gastroesophageal Reflux ||| Esophagitis ||| Peptic Ulcer ||| Duodenal Ulcer ||| Dyspepsia ||| Gastritis ||| Stomach Ulcer
	CHEMBL1502	D009202	PANTOPRAZOLE	Cardiomyopathies	0	Never tested	0.00872415	D005764 ||| D004941 ||| D010437 ||| D004381 ||| D004415 ||| D005756 ||| D013276	Gastroesophageal Reflux ||| Esophagitis ||| Peptic Ulcer ||| Duodenal Ulcer ||| Dyspepsia ||| Gastritis ||| Stomach Ulcer
	CHEMBL1502	D013345	PANTOPRAZOLE	Subarachnoid Hemorrhage	0	Never tested	0.001168	D005764 ||| D004941 ||| D010437 ||| D004381 ||| D004415 ||| D005756 ||| D013276	Gastroesophageal Reflux ||| Esophagitis ||| Peptic Ulcer ||| Duodenal Ulcer ||| Dyspepsia ||| Gastritis ||| Stomach Ulcer
	CHEMBL1502	D002543	PANTOPRAZOLE	Cerebral Hemorrhage	0	Never tested	0.0122651	D005764 ||| D004941 ||| D010437 ||| D004381 ||| D004415 ||| D005756 ||| D013276	Gastroesophageal Reflux ||| Esophagitis ||| Peptic Ulcer ||| Duodenal Ulcer ||| Dyspepsia ||| Gastritis ||| Stomach Ulcer
	CHEMBL1502	D002544	PANTOPRAZOLE	Cerebral Infarction	0	Never tested	0.00856709	D005764 ||| D004941 ||| D010437 ||| D004381 ||| D004415 ||| D005756 ||| D013276	Gastroesophageal Reflux ||| Esophagitis ||| Peptic Ulcer ||| Duodenal Ulcer ||| Dyspepsia ||| Gastritis ||| Stomach Ulcer
	CHEMBL1502	D050197	PANTOPRAZOLE	Arteriosclerosis	0	Never tested	0.00446019	D005764 ||| D004941 ||| D010437 ||| D004381 ||| D004415 ||| D005756 ||| D013276	Gastroesophageal Reflux ||| Esophagitis ||| Peptic Ulcer ||| Duodenal Ulcer ||| Dyspepsia ||| Gastritis ||| Stomach Ulcer
	CHEMBL1502	D010689	PANTOPRAZOLE	Phlebitis	0	Never tested	0.0162686	D005764 ||| D004941 ||| D010437 ||| D004381 ||| D004415 ||| D005756 ||| D013276	Gastroesophageal Reflux ||| Esophagitis ||| Peptic Ulcer ||| Duodenal Ulcer ||| Dyspepsia ||| Gastritis ||| Stomach Ulcer
	CHEMBL1502	D006484	PANTOPRAZOLE	Hemorrhoids	0	Never tested	0.00588559	D005764 ||| D004941 ||| D010437 ||| D004381 ||| D004415 ||| D005756 ||| D013276	Gastroesophageal Reflux ||| Esophagitis ||| Peptic Ulcer ||| Duodenal Ulcer ||| Dyspepsia ||| Gastritis ||| Stomach Ulcer
	CHEMBL1502	D007022	PANTOPRAZOLE	Hypotension	0	Never tested	0.00567206	D005764 ||| D004941 ||| D010437 ||| D004381 ||| D004415 ||| D005756 ||| D013276	Gastroesophageal Reflux ||| Esophagitis ||| Peptic Ulcer ||| Duodenal Ulcer ||| Dyspepsia ||| Gastritis ||| Stomach Ulcer
	CHEMBL1502	D012852	PANTOPRAZOLE	Sinusitis	0	Never tested	0.327896	D005764 ||| D004941 ||| D010437 ||| D004381 ||| D004415 ||| D005756 ||| D013276	Gastroesophageal Reflux ||| Esophagitis ||| Peptic Ulcer ||| Duodenal Ulcer ||| Dyspepsia ||| Gastritis ||| Stomach Ulcer
	CHEMBL1502	D010996	PANTOPRAZOLE	Pleural Effusion	0	Never tested	0.0336183	D005764 ||| D004941 ||| D010437 ||| D004381 ||| D004415 ||| D005756 ||| D013276	Gastroesophageal Reflux ||| Esophagitis ||| Peptic Ulcer ||| Duodenal Ulcer ||| Dyspepsia ||| Gastritis ||| Stomach Ulcer
	CHEMBL1502	D011030	PANTOPRAZOLE	Pneumothorax	0	Never tested	0.0070494	D005764 ||| D004941 ||| D010437 ||| D004381 ||| D004415 ||| D005756 ||| D013276	Gastroesophageal Reflux ||| Esophagitis ||| Peptic Ulcer ||| Duodenal Ulcer ||| Dyspepsia ||| Gastritis ||| Stomach Ulcer
	CHEMBL1502	D014060	PANTOPRAZOLE	Tongue Diseases	0	Status unknown	0.0145082	D005764 ||| D004941 ||| D010437 ||| D004381 ||| D004415 ||| D005756 ||| D013276	Gastroesophageal Reflux ||| Esophagitis ||| Peptic Ulcer ||| Duodenal Ulcer ||| Dyspepsia ||| Gastritis ||| Stomach Ulcer
	CHEMBL1502	D004941	PANTOPRAZOLE	Esophagitis	1	Approved	0.141473	D005764 ||| D010437 ||| D004381 ||| D004415 ||| D005756 ||| D013276	Gastroesophageal Reflux ||| Peptic Ulcer ||| Duodenal Ulcer ||| Dyspepsia ||| Gastritis ||| Stomach Ulcer
	CHEMBL1502	D013276	PANTOPRAZOLE	Stomach Ulcer	1	Approved	0.65443	D005764 ||| D004941 ||| D010437 ||| D004381 ||| D004415 ||| D005756	Gastroesophageal Reflux ||| Esophagitis ||| Peptic Ulcer ||| Duodenal Ulcer ||| Dyspepsia ||| Gastritis
	CHEMBL1502	D004415	PANTOPRAZOLE	Dyspepsia	1	Approved	0.0660406	D005764 ||| D004941 ||| D010437 ||| D004381 ||| D005756 ||| D013276	Gastroesophageal Reflux ||| Esophagitis ||| Peptic Ulcer ||| Duodenal Ulcer ||| Gastritis ||| Stomach Ulcer
	CHEMBL1502	D002769	PANTOPRAZOLE	Cholelithiasis	0	Never tested	0.0177484	D005764 ||| D004941 ||| D010437 ||| D004381 ||| D004415 ||| D005756 ||| D013276	Gastroesophageal Reflux ||| Esophagitis ||| Peptic Ulcer ||| Duodenal Ulcer ||| Dyspepsia ||| Gastritis ||| Stomach Ulcer
	CHEMBL1502	D002764	PANTOPRAZOLE	Cholecystitis	0	Never tested	0.0145431	D005764 ||| D004941 ||| D010437 ||| D004381 ||| D004415 ||| D005756 ||| D013276	Gastroesophageal Reflux ||| Esophagitis ||| Peptic Ulcer ||| Duodenal Ulcer ||| Dyspepsia ||| Gastritis ||| Stomach Ulcer
	CHEMBL1502	D010195	PANTOPRAZOLE	Pancreatitis	0	Phase II	0.002345	D005764 ||| D004941 ||| D010437 ||| D004381 ||| D004415 ||| D005756 ||| D013276	Gastroesophageal Reflux ||| Esophagitis ||| Peptic Ulcer ||| Duodenal Ulcer ||| Dyspepsia ||| Gastritis ||| Stomach Ulcer
	CHEMBL1502	D008286	PANTOPRAZOLE	Malabsorption Syndromes	0	Never tested	0.00205604	D005764 ||| D004941 ||| D010437 ||| D004381 ||| D004415 ||| D005756 ||| D013276	Gastroesophageal Reflux ||| Esophagitis ||| Peptic Ulcer ||| Duodenal Ulcer ||| Dyspepsia ||| Gastritis ||| Stomach Ulcer
	CHEMBL1502	D002481	PANTOPRAZOLE	Cellulitis	0	Never tested	0.0311763	D005764 ||| D004941 ||| D010437 ||| D004381 ||| D004415 ||| D005756 ||| D013276	Gastroesophageal Reflux ||| Esophagitis ||| Peptic Ulcer ||| Duodenal Ulcer ||| Dyspepsia ||| Gastritis ||| Stomach Ulcer
	CHEMBL1502	D011537	PANTOPRAZOLE	Pruritus	0	Never tested	0.0232724	D005764 ||| D004941 ||| D010437 ||| D004381 ||| D004415 ||| D005756 ||| D013276	Gastroesophageal Reflux ||| Esophagitis ||| Peptic Ulcer ||| Duodenal Ulcer ||| Dyspepsia ||| Gastritis ||| Stomach Ulcer
	CHEMBL1502	D008010	PANTOPRAZOLE	Lichen Planus	0	Never tested	0.00645627	D005764 ||| D004941 ||| D010437 ||| D004381 ||| D004415 ||| D005756 ||| D013276	Gastroesophageal Reflux ||| Esophagitis ||| Peptic Ulcer ||| Duodenal Ulcer ||| Dyspepsia ||| Gastritis ||| Stomach Ulcer
	CHEMBL1502	D017492	PANTOPRAZOLE	Keratosis, Seborrheic	0	Never tested	0.0125628	D005764 ||| D004941 ||| D010437 ||| D004381 ||| D004415 ||| D005756 ||| D013276	Gastroesophageal Reflux ||| Esophagitis ||| Peptic Ulcer ||| Duodenal Ulcer ||| Dyspepsia ||| Gastritis ||| Stomach Ulcer
	CHEMBL1502	D011704	PANTOPRAZOLE	Pyelonephritis	0	Never tested	0.00340676	D005764 ||| D004941 ||| D010437 ||| D004381 ||| D004415 ||| D005756 ||| D013276	Gastroesophageal Reflux ||| Esophagitis ||| Peptic Ulcer ||| Duodenal Ulcer ||| Dyspepsia ||| Gastritis ||| Stomach Ulcer
	CHEMBL1502	D058186	PANTOPRAZOLE	Acute Kidney Injury	0	Never tested	0.00334169	D005764 ||| D004941 ||| D010437 ||| D004381 ||| D004415 ||| D005756 ||| D013276	Gastroesophageal Reflux ||| Esophagitis ||| Peptic Ulcer ||| Duodenal Ulcer ||| Dyspepsia ||| Gastritis ||| Stomach Ulcer
	CHEMBL1502	D007676	PANTOPRAZOLE	Kidney Failure, Chronic	0	Never tested	0.00707943	D005764 ||| D004941 ||| D010437 ||| D004381 ||| D004415 ||| D005756 ||| D013276	Gastroesophageal Reflux ||| Esophagitis ||| Peptic Ulcer ||| Duodenal Ulcer ||| Dyspepsia ||| Gastritis ||| Stomach Ulcer
	CHEMBL1502	D003556	PANTOPRAZOLE	Cystitis	0	Never tested	0.0267909	D005764 ||| D004941 ||| D010437 ||| D004381 ||| D004415 ||| D005756 ||| D013276	Gastroesophageal Reflux ||| Esophagitis ||| Peptic Ulcer ||| Duodenal Ulcer ||| Dyspepsia ||| Gastritis ||| Stomach Ulcer
	CHEMBL1502	D011470	PANTOPRAZOLE	Prostatic Hyperplasia	0	Never tested	0.0136178	D005764 ||| D004941 ||| D010437 ||| D004381 ||| D004415 ||| D005756 ||| D013276	Gastroesophageal Reflux ||| Esophagitis ||| Peptic Ulcer ||| Duodenal Ulcer ||| Dyspepsia ||| Gastritis ||| Stomach Ulcer
	CHEMBL1502	D011472	PANTOPRAZOLE	Prostatitis	0	Never tested	0.0217071	D005764 ||| D004941 ||| D010437 ||| D004381 ||| D004415 ||| D005756 ||| D013276	Gastroesophageal Reflux ||| Esophagitis ||| Peptic Ulcer ||| Duodenal Ulcer ||| Dyspepsia ||| Gastritis ||| Stomach Ulcer
	CHEMBL1502	D005348	PANTOPRAZOLE	Fibrocystic Breast Disease	0	Never tested	0.00826112	D005764 ||| D004941 ||| D010437 ||| D004381 ||| D004415 ||| D005756 ||| D013276	Gastroesophageal Reflux ||| Esophagitis ||| Peptic Ulcer ||| Duodenal Ulcer ||| Dyspepsia ||| Gastritis ||| Stomach Ulcer
	CHEMBL1502	D006177	PANTOPRAZOLE	Gynecomastia	0	Never tested	0.00815325	D005764 ||| D004941 ||| D010437 ||| D004381 ||| D004415 ||| D005756 ||| D013276	Gastroesophageal Reflux ||| Esophagitis ||| Peptic Ulcer ||| Duodenal Ulcer ||| Dyspepsia ||| Gastritis ||| Stomach Ulcer
	CHEMBL1502	D004715	PANTOPRAZOLE	Endometriosis	0	Never tested	0.0248862	D005764 ||| D004941 ||| D010437 ||| D004381 ||| D004415 ||| D005756 ||| D013276	Gastroesophageal Reflux ||| Esophagitis ||| Peptic Ulcer ||| Duodenal Ulcer ||| Dyspepsia ||| Gastritis ||| Stomach Ulcer
	CHEMBL1502	D003680	PANTOPRAZOLE	Deglutition Disorders	0	Never tested	0.0984697	D005764 ||| D004941 ||| D010437 ||| D004381 ||| D004415 ||| D005756 ||| D013276	Gastroesophageal Reflux ||| Esophagitis ||| Peptic Ulcer ||| Duodenal Ulcer ||| Dyspepsia ||| Gastritis ||| Stomach Ulcer
	CHEMBL1502	D001201	PANTOPRAZOLE	Ascites	0	Never tested	0.00956765	D005764 ||| D004941 ||| D010437 ||| D004381 ||| D004415 ||| D005756 ||| D013276	Gastroesophageal Reflux ||| Esophagitis ||| Peptic Ulcer ||| Duodenal Ulcer ||| Dyspepsia ||| Gastritis ||| Stomach Ulcer
	CHEMBL1502	D005076	PANTOPRAZOLE	Exanthema	0	Never tested	0.00648419	D005764 ||| D004941 ||| D010437 ||| D004381 ||| D004415 ||| D005756 ||| D013276	Gastroesophageal Reflux ||| Esophagitis ||| Peptic Ulcer ||| Duodenal Ulcer ||| Dyspepsia ||| Gastritis ||| Stomach Ulcer
	CHEMBL1502	D014717	PANTOPRAZOLE	Vertigo	0	Never tested	0.0141739	D005764 ||| D004941 ||| D010437 ||| D004381 ||| D004415 ||| D005756 ||| D013276	Gastroesophageal Reflux ||| Esophagitis ||| Peptic Ulcer ||| Duodenal Ulcer ||| Dyspepsia ||| Gastritis ||| Stomach Ulcer
	CHEMBL1502	D013575	PANTOPRAZOLE	Syncope	0	Never tested	0.0387321	D005764 ||| D004941 ||| D010437 ||| D004381 ||| D004415 ||| D005756 ||| D013276	Gastroesophageal Reflux ||| Esophagitis ||| Peptic Ulcer ||| Duodenal Ulcer ||| Dyspepsia ||| Gastritis ||| Stomach Ulcer
	CHEMBL1502	D007766	PANTOPRAZOLE	Lacrimal Apparatus Diseases	0	Never tested	0.0253601	D005764 ||| D004941 ||| D010437 ||| D004381 ||| D004415 ||| D005756 ||| D013276	Gastroesophageal Reflux ||| Esophagitis ||| Peptic Ulcer ||| Duodenal Ulcer ||| Dyspepsia ||| Gastritis ||| Stomach Ulcer
	CHEMBL1502	D006471	PANTOPRAZOLE	Gastrointestinal Hemorrhage	0	Phase unknown	0.0614184	D005764 ||| D004941 ||| D010437 ||| D004381 ||| D004415 ||| D005756 ||| D013276	Gastroesophageal Reflux ||| Esophagitis ||| Peptic Ulcer ||| Duodenal Ulcer ||| Dyspepsia ||| Gastritis ||| Stomach Ulcer
	CHEMBL1502	D010437	PANTOPRAZOLE	Peptic Ulcer	1	Approved	0.659968	D005764 ||| D004941 ||| D004381 ||| D004415 ||| D005756 ||| D013276	Gastroesophageal Reflux ||| Esophagitis ||| Duodenal Ulcer ||| Dyspepsia ||| Gastritis ||| Stomach Ulcer
	CHEMBL1502	D005921	PANTOPRAZOLE	Glomerulonephritis	0	Never tested	0.00575212	D005764 ||| D004941 ||| D010437 ||| D004381 ||| D004415 ||| D005756 ||| D013276	Gastroesophageal Reflux ||| Esophagitis ||| Peptic Ulcer ||| Duodenal Ulcer ||| Dyspepsia ||| Gastritis ||| Stomach Ulcer
	CHEMBL1502	D006333	PANTOPRAZOLE	Heart Failure	0	Phase III	0.00322678	D005764 ||| D004941 ||| D010437 ||| D004381 ||| D004415 ||| D005756 ||| D013276	Gastroesophageal Reflux ||| Esophagitis ||| Peptic Ulcer ||| Duodenal Ulcer ||| Dyspepsia ||| Gastritis ||| Stomach Ulcer
	CHEMBL1502	D006547	PANTOPRAZOLE	Hernia	0	Never tested	0.043577	D005764 ||| D004941 ||| D010437 ||| D004381 ||| D004415 ||| D005756 ||| D013276	Gastroesophageal Reflux ||| Esophagitis ||| Peptic Ulcer ||| Duodenal Ulcer ||| Dyspepsia ||| Gastritis ||| Stomach Ulcer
	CHEMBL1502	D006689	PANTOPRAZOLE	Hodgkin Disease	0	Never tested	0.0075026	D005764 ||| D004941 ||| D010437 ||| D004381 ||| D004415 ||| D005756 ||| D013276	Gastroesophageal Reflux ||| Esophagitis ||| Peptic Ulcer ||| Duodenal Ulcer ||| Dyspepsia ||| Gastritis ||| Stomach Ulcer
	CHEMBL1502	D008113	PANTOPRAZOLE	Liver Neoplasms	0	Never tested	0.00978085	D005764 ||| D004941 ||| D010437 ||| D004381 ||| D004415 ||| D005756 ||| D013276	Gastroesophageal Reflux ||| Esophagitis ||| Peptic Ulcer ||| Duodenal Ulcer ||| Dyspepsia ||| Gastritis ||| Stomach Ulcer
	CHEMBL1502	D010051	PANTOPRAZOLE	Ovarian Neoplasms	0	Never tested	0.0114131	D005764 ||| D004941 ||| D010437 ||| D004381 ||| D004415 ||| D005756 ||| D013276	Gastroesophageal Reflux ||| Esophagitis ||| Peptic Ulcer ||| Duodenal Ulcer ||| Dyspepsia ||| Gastritis ||| Stomach Ulcer
	CHEMBL1502	D011471	PANTOPRAZOLE	Prostatic Neoplasms	0	Phase II	0.00297096	D005764 ||| D004941 ||| D010437 ||| D004381 ||| D004415 ||| D005756 ||| D013276	Gastroesophageal Reflux ||| Esophagitis ||| Peptic Ulcer ||| Duodenal Ulcer ||| Dyspepsia ||| Gastritis ||| Stomach Ulcer
	CHEMBL1502	D000647	PANTOPRAZOLE	Amnesia	0	Never tested	0.0153761	D005764 ||| D004941 ||| D010437 ||| D004381 ||| D004415 ||| D005756 ||| D013276	Gastroesophageal Reflux ||| Esophagitis ||| Peptic Ulcer ||| Duodenal Ulcer ||| Dyspepsia ||| Gastritis ||| Stomach Ulcer
	CHEMBL1502	D007951	PANTOPRAZOLE	Leukemia, Myeloid	0	Never tested	0.0259932	D005764 ||| D004941 ||| D010437 ||| D004381 ||| D004415 ||| D005756 ||| D013276	Gastroesophageal Reflux ||| Esophagitis ||| Peptic Ulcer ||| Duodenal Ulcer ||| Dyspepsia ||| Gastritis ||| Stomach Ulcer
	CHEMBL1502	D000152	PANTOPRAZOLE	Acne Vulgaris	0	Never tested	0.00353107	D005764 ||| D004941 ||| D010437 ||| D004381 ||| D004415 ||| D005756 ||| D013276	Gastroesophageal Reflux ||| Esophagitis ||| Peptic Ulcer ||| Duodenal Ulcer ||| Dyspepsia ||| Gastritis ||| Stomach Ulcer
	CHEMBL1502	D000740	PANTOPRAZOLE	Anemia	0	Never tested	0.00525505	D005764 ||| D004941 ||| D010437 ||| D004381 ||| D004415 ||| D005756 ||| D013276	Gastroesophageal Reflux ||| Esophagitis ||| Peptic Ulcer ||| Duodenal Ulcer ||| Dyspepsia ||| Gastritis ||| Stomach Ulcer
	CHEMBL1502	D001064	PANTOPRAZOLE	Appendicitis	0	Never tested	0.00548613	D005764 ||| D004941 ||| D010437 ||| D004381 ||| D004415 ||| D005756 ||| D013276	Gastroesophageal Reflux ||| Esophagitis ||| Peptic Ulcer ||| Duodenal Ulcer ||| Dyspepsia ||| Gastritis ||| Stomach Ulcer
	CHEMBL1502	D003248	PANTOPRAZOLE	Constipation	0	Never tested	0.0158518	D005764 ||| D004941 ||| D010437 ||| D004381 ||| D004415 ||| D005756 ||| D013276	Gastroesophageal Reflux ||| Esophagitis ||| Peptic Ulcer ||| Duodenal Ulcer ||| Dyspepsia ||| Gastritis ||| Stomach Ulcer
	CHEMBL1502	D015352	PANTOPRAZOLE	Dry Eye Syndromes	0	Never tested	0.00517774	D005764 ||| D004941 ||| D010437 ||| D004381 ||| D004415 ||| D005756 ||| D013276	Gastroesophageal Reflux ||| Esophagitis ||| Peptic Ulcer ||| Duodenal Ulcer ||| Dyspepsia ||| Gastritis ||| Stomach Ulcer
	CHEMBL1502	D004381	PANTOPRAZOLE	Duodenal Ulcer	1	Approved	0.44691	D005764 ||| D004941 ||| D010437 ||| D004415 ||| D005756 ||| D013276	Gastroesophageal Reflux ||| Esophagitis ||| Peptic Ulcer ||| Dyspepsia ||| Gastritis ||| Stomach Ulcer
	CHEMBL1502	D015837	PANTOPRAZOLE	Vestibular Diseases	0	Never tested	0.0173604	D005764 ||| D004941 ||| D010437 ||| D004381 ||| D004415 ||| D005756 ||| D013276	Gastroesophageal Reflux ||| Esophagitis ||| Peptic Ulcer ||| Duodenal Ulcer ||| Dyspepsia ||| Gastritis ||| Stomach Ulcer
	CHEMBL1502	D005705	PANTOPRAZOLE	Gallbladder Diseases	0	Never tested	0.140834	D005764 ||| D004941 ||| D010437 ||| D004381 ||| D004415 ||| D005756 ||| D013276	Gastroesophageal Reflux ||| Esophagitis ||| Peptic Ulcer ||| Duodenal Ulcer ||| Dyspepsia ||| Gastritis ||| Stomach Ulcer
	CHEMBL1502	D006073	PANTOPRAZOLE	Gout	0	Never tested	0.00286141	D005764 ||| D004941 ||| D010437 ||| D004381 ||| D004415 ||| D005756 ||| D013276	Gastroesophageal Reflux ||| Esophagitis ||| Peptic Ulcer ||| Duodenal Ulcer ||| Dyspepsia ||| Gastritis ||| Stomach Ulcer
	CHEMBL1502	D001145	PANTOPRAZOLE	Arrhythmias, Cardiac	0	Never tested	0.0670412	D005764 ||| D004941 ||| D010437 ||| D004381 ||| D004415 ||| D005756 ||| D013276	Gastroesophageal Reflux ||| Esophagitis ||| Peptic Ulcer ||| Duodenal Ulcer ||| Dyspepsia ||| Gastritis ||| Stomach Ulcer
	CHEMBL1502	D043183	PANTOPRAZOLE	Irritable Bowel Syndrome	0	Never tested	0.0401395	D005764 ||| D004941 ||| D010437 ||| D004381 ||| D004415 ||| D005756 ||| D013276	Gastroesophageal Reflux ||| Esophagitis ||| Peptic Ulcer ||| Duodenal Ulcer ||| Dyspepsia ||| Gastritis ||| Stomach Ulcer
	CHEMBL1502	D001851	PANTOPRAZOLE	Bone Diseases, Metabolic	0	Never tested	0.0076681	D005764 ||| D004941 ||| D010437 ||| D004381 ||| D004415 ||| D005756 ||| D013276	Gastroesophageal Reflux ||| Esophagitis ||| Peptic Ulcer ||| Duodenal Ulcer ||| Dyspepsia ||| Gastritis ||| Stomach Ulcer
	CHEMBL1502	D010024	PANTOPRAZOLE	Osteoporosis	0	Never tested	0.00516536	D005764 ||| D004941 ||| D010437 ||| D004381 ||| D004415 ||| D005756 ||| D013276	Gastroesophageal Reflux ||| Esophagitis ||| Peptic Ulcer ||| Duodenal Ulcer ||| Dyspepsia ||| Gastritis ||| Stomach Ulcer
	CHEMBL1502	D009443	PANTOPRAZOLE	Neuritis	0	Never tested	0.0135289	D005764 ||| D004941 ||| D010437 ||| D004381 ||| D004415 ||| D005756 ||| D013276	Gastroesophageal Reflux ||| Esophagitis ||| Peptic Ulcer ||| Duodenal Ulcer ||| Dyspepsia ||| Gastritis ||| Stomach Ulcer
	CHEMBL1502	D010538	PANTOPRAZOLE	Peritonitis	0	Never tested	0.0022131	D005764 ||| D004941 ||| D010437 ||| D004381 ||| D004415 ||| D005756 ||| D013276	Gastroesophageal Reflux ||| Esophagitis ||| Peptic Ulcer ||| Duodenal Ulcer ||| Dyspepsia ||| Gastritis ||| Stomach Ulcer
	CHEMBL1502	D010998	PANTOPRAZOLE	Pleurisy	0	Never tested	0.0100853	D005764 ||| D004941 ||| D010437 ||| D004381 ||| D004415 ||| D005756 ||| D013276	Gastroesophageal Reflux ||| Esophagitis ||| Peptic Ulcer ||| Duodenal Ulcer ||| Dyspepsia ||| Gastritis ||| Stomach Ulcer
	CHEMBL1502	D011565	PANTOPRAZOLE	Psoriasis	0	Never tested	0.0241526	D005764 ||| D004941 ||| D010437 ||| D004381 ||| D004415 ||| D005756 ||| D013276	Gastroesophageal Reflux ||| Esophagitis ||| Peptic Ulcer ||| Duodenal Ulcer ||| Dyspepsia ||| Gastritis ||| Stomach Ulcer
	CHEMBL1502	D012163	PANTOPRAZOLE	Retinal Detachment	0	Never tested	0.0456028	D005764 ||| D004941 ||| D010437 ||| D004381 ||| D004415 ||| D005756 ||| D013276	Gastroesophageal Reflux ||| Esophagitis ||| Peptic Ulcer ||| Duodenal Ulcer ||| Dyspepsia ||| Gastritis ||| Stomach Ulcer
	CHEMBL1502	D012393	PANTOPRAZOLE	Rosacea	0	Never tested	0.00592284	D005764 ||| D004941 ||| D010437 ||| D004381 ||| D004415 ||| D005756 ||| D013276	Gastroesophageal Reflux ||| Esophagitis ||| Peptic Ulcer ||| Duodenal Ulcer ||| Dyspepsia ||| Gastritis ||| Stomach Ulcer
	CHEMBL1502	D006042	PANTOPRAZOLE	Goiter	0	Never tested	0.019712	D005764 ||| D004941 ||| D010437 ||| D004381 ||| D004415 ||| D005756 ||| D013276	Gastroesophageal Reflux ||| Esophagitis ||| Peptic Ulcer ||| Duodenal Ulcer ||| Dyspepsia ||| Gastritis ||| Stomach Ulcer
	CHEMBL1502	D002546	PANTOPRAZOLE	Ischemic Attack, Transient	0	Never tested	0.0154501	D005764 ||| D004941 ||| D010437 ||| D004381 ||| D004415 ||| D005756 ||| D013276	Gastroesophageal Reflux ||| Esophagitis ||| Peptic Ulcer ||| Duodenal Ulcer ||| Dyspepsia ||| Gastritis ||| Stomach Ulcer
	CHEMBL1502	D000083242	PANTOPRAZOLE	Ischemic Stroke	0	Never tested	0.0140595	D005764 ||| D004941 ||| D010437 ||| D004381 ||| D004415 ||| D005756 ||| D013276	Gastroesophageal Reflux ||| Esophagitis ||| Peptic Ulcer ||| Duodenal Ulcer ||| Dyspepsia ||| Gastritis ||| Stomach Ulcer
	CHEMBL1502	D012891	PANTOPRAZOLE	Sleep Apnea Syndromes	0	Never tested	0.0173269	D005764 ||| D004941 ||| D010437 ||| D004381 ||| D004415 ||| D005756 ||| D013276	Gastroesophageal Reflux ||| Esophagitis ||| Peptic Ulcer ||| Duodenal Ulcer ||| Dyspepsia ||| Gastritis ||| Stomach Ulcer
	CHEMBL1502	D013921	PANTOPRAZOLE	Thrombocytopenia	0	Never tested	0.0231043	D005764 ||| D004941 ||| D010437 ||| D004381 ||| D004415 ||| D005756 ||| D013276	Gastroesophageal Reflux ||| Esophagitis ||| Peptic Ulcer ||| Duodenal Ulcer ||| Dyspepsia ||| Gastritis ||| Stomach Ulcer
	CHEMBL1502	D015179	PANTOPRAZOLE	Colorectal Neoplasms	0	Never tested	0.0384461	D005764 ||| D010437 ||| D004381 ||| D005756 ||| D013276	Gastroesophageal Reflux ||| Peptic Ulcer ||| Duodenal Ulcer ||| Gastritis ||| Stomach Ulcer
	CHEMBL1502	D006627	PANTOPRAZOLE	Hirschsprung Disease	0	Never tested	0.0079726	D005764 ||| D010437 ||| D004381 ||| D005756 ||| D013276	Gastroesophageal Reflux ||| Peptic Ulcer ||| Duodenal Ulcer ||| Gastritis ||| Stomach Ulcer
	CHEMBL1502	D013964	PANTOPRAZOLE	Thyroid Neoplasms	0	Never tested	0.00765824	D005764 ||| D010437 ||| D004381 ||| D005756 ||| D013276	Gastroesophageal Reflux ||| Peptic Ulcer ||| Duodenal Ulcer ||| Gastritis ||| Stomach Ulcer
	CHEMBL1502	D010001	PANTOPRAZOLE	Osteitis Deformans	0	Never tested	0.00327017	D005764 ||| D010437 ||| D004381 ||| D005756 ||| D013276	Gastroesophageal Reflux ||| Peptic Ulcer ||| Duodenal Ulcer ||| Gastritis ||| Stomach Ulcer
	CHEMBL1502	D007018	PANTOPRAZOLE	Hypopituitarism	0	Never tested	0.00794008	D005764 ||| D010437 ||| D004381 ||| D005756 ||| D013276	Gastroesophageal Reflux ||| Peptic Ulcer ||| Duodenal Ulcer ||| Gastritis ||| Stomach Ulcer
	CHEMBL1502	D020246	PANTOPRAZOLE	Venous Thrombosis	0	Never tested	0.00258559	D005764 ||| D010437 ||| D004381 ||| D005756 ||| D013276	Gastroesophageal Reflux ||| Peptic Ulcer ||| Duodenal Ulcer ||| Gastritis ||| Stomach Ulcer
	CHEMBL1502	D000075224	PANTOPRAZOLE	Cardiac Conduction System Disease	0	Never tested	0.00903271	D005764 ||| D004941 ||| D010437 ||| D004381 ||| D004415 ||| D005756 ||| D013276	Gastroesophageal Reflux ||| Esophagitis ||| Peptic Ulcer ||| Duodenal Ulcer ||| Dyspepsia ||| Gastritis ||| Stomach Ulcer
	CHEMBL1502	D003731	PANTOPRAZOLE	Dental Caries	0	Never tested	0.0172868	D005764 ||| D004941 ||| D010437 ||| D004381 ||| D004415 ||| D005756 ||| D013276	Gastroesophageal Reflux ||| Esophagitis ||| Peptic Ulcer ||| Duodenal Ulcer ||| Dyspepsia ||| Gastritis ||| Stomach Ulcer
	CHEMBL1502	D005242	PANTOPRAZOLE	Fecal Incontinence	0	Never tested	0.0141379	D005764 ||| D004941 ||| D010437 ||| D004381 ||| D004415 ||| D005756 ||| D013276	Gastroesophageal Reflux ||| Esophagitis ||| Peptic Ulcer ||| Duodenal Ulcer ||| Dyspepsia ||| Gastritis ||| Stomach Ulcer
	CHEMBL1502	D016055	PANTOPRAZOLE	Urinary Retention	0	Never tested	0.00766997	D005764 ||| D004941 ||| D010437 ||| D004381 ||| D004415 ||| D005756 ||| D013276	Gastroesophageal Reflux ||| Esophagitis ||| Peptic Ulcer ||| Duodenal Ulcer ||| Dyspepsia ||| Gastritis ||| Stomach Ulcer
	CHEMBL1502	D011141	PANTOPRAZOLE	Polyuria	0	Never tested	0.0314106	D005764 ||| D004941 ||| D010437 ||| D004381 ||| D004415 ||| D005756 ||| D013276	Gastroesophageal Reflux ||| Esophagitis ||| Peptic Ulcer ||| Duodenal Ulcer ||| Dyspepsia ||| Gastritis ||| Stomach Ulcer
	CHEMBL1502	D007762	PANTOPRAZOLE	Labyrinthitis	0	Never tested	0.0504382	D005764 ||| D004941 ||| D010437 ||| D004381 ||| D004415 ||| D005756 ||| D013276	Gastroesophageal Reflux ||| Esophagitis ||| Peptic Ulcer ||| Duodenal Ulcer ||| Dyspepsia ||| Gastritis ||| Stomach Ulcer
	CHEMBL1502	D012878	PANTOPRAZOLE	Skin Neoplasms	0	Never tested	0.00798079	D005764 ||| D004941 ||| D010437 ||| D004381 ||| D004415 ||| D005756 ||| D013276	Gastroesophageal Reflux ||| Esophagitis ||| Peptic Ulcer ||| Duodenal Ulcer ||| Dyspepsia ||| Gastritis ||| Stomach Ulcer
	CHEMBL1502	D009260	PANTOPRAZOLE	Nail Diseases	0	Never tested	0.0212883	D005764 ||| D004941 ||| D010437 ||| D004381 ||| D004415 ||| D005756 ||| D013276	Gastroesophageal Reflux ||| Esophagitis ||| Peptic Ulcer ||| Duodenal Ulcer ||| Dyspepsia ||| Gastritis ||| Stomach Ulcer
	CHEMBL1502	D016491	PANTOPRAZOLE	Peripheral Vascular Diseases	0	Never tested	0.00660198	D005764 ||| D004941 ||| D010437 ||| D004381 ||| D004415 ||| D005756 ||| D013276	Gastroesophageal Reflux ||| Esophagitis ||| Peptic Ulcer ||| Duodenal Ulcer ||| Dyspepsia ||| Gastritis ||| Stomach Ulcer
	CHEMBL1502	D011111	PANTOPRAZOLE	Polymyalgia Rheumatica	0	Never tested	0.00505934	D005764 ||| D004941 ||| D010437 ||| D004381 ||| D004415 ||| D005756 ||| D013276	Gastroesophageal Reflux ||| Esophagitis ||| Peptic Ulcer ||| Duodenal Ulcer ||| Dyspepsia ||| Gastritis ||| Stomach Ulcer
	CHEMBL1502	D013118	PANTOPRAZOLE	Spinal Cord Diseases	0	Never tested	0.00401847	D005764 ||| D004941 ||| D010437 ||| D004381 ||| D004415 ||| D005756 ||| D013276	Gastroesophageal Reflux ||| Esophagitis ||| Peptic Ulcer ||| Duodenal Ulcer ||| Dyspepsia ||| Gastritis ||| Stomach Ulcer
	CHEMBL1502	D014581	PANTOPRAZOLE	Urticaria	0	Never tested	0.00370983	D005764 ||| D004941 ||| D010437 ||| D004381 ||| D004415 ||| D005756 ||| D013276	Gastroesophageal Reflux ||| Esophagitis ||| Peptic Ulcer ||| Duodenal Ulcer ||| Dyspepsia ||| Gastritis ||| Stomach Ulcer
	CHEMBL1502	D014648	PANTOPRAZOLE	Varicose Veins	0	Never tested	0.0317982	D005764 ||| D004941 ||| D010437 ||| D004381 ||| D004415 ||| D005756 ||| D013276	Gastroesophageal Reflux ||| Esophagitis ||| Peptic Ulcer ||| Duodenal Ulcer ||| Dyspepsia ||| Gastritis ||| Stomach Ulcer
	CHEMBL1502	D010031	PANTOPRAZOLE	Otitis	0	Never tested	0.00520861	D005764 ||| D004941 ||| D010437 ||| D004381 ||| D004415 ||| D005756 ||| D013276	Gastroesophageal Reflux ||| Esophagitis ||| Peptic Ulcer ||| Duodenal Ulcer ||| Dyspepsia ||| Gastritis ||| Stomach Ulcer
	CHEMBL1502	D019966	PANTOPRAZOLE	Substance-Related Disorders	0	Never tested	0.0189093	D005764 ||| D004941 ||| D010437 ||| D004381 ||| D004415 ||| D005756 ||| D013276	Gastroesophageal Reflux ||| Esophagitis ||| Peptic Ulcer ||| Duodenal Ulcer ||| Dyspepsia ||| Gastritis ||| Stomach Ulcer
	CHEMBL1502	D015155	PANTOPRAZOLE	Esophageal Spasm, Diffuse	0	Never tested	0.0170548	D005764 ||| D004941 ||| D010437 ||| D004381 ||| D004415 ||| D005756 ||| D013276	Gastroesophageal Reflux ||| Esophagitis ||| Peptic Ulcer ||| Duodenal Ulcer ||| Dyspepsia ||| Gastritis ||| Stomach Ulcer
	CHEMBL1503	D001289	OMEPRAZOLE	Attention Deficit Disorder with Hyperactivity	0	Never tested	0.0341288	D005764 ||| D004381 ||| D010437 ||| D013276 ||| D005756	Gastroesophageal Reflux ||| Duodenal Ulcer ||| Peptic Ulcer ||| Stomach Ulcer ||| Gastritis
	CHEMBL1503	D001008	OMEPRAZOLE	Anxiety Disorders	0	Never tested	0.0242012	D005764 ||| D004381 ||| D010437 ||| D004415 ||| D013276 ||| D004941 ||| D005756	Gastroesophageal Reflux ||| Duodenal Ulcer ||| Peptic Ulcer ||| Dyspepsia ||| Stomach Ulcer ||| Esophagitis ||| Gastritis
	CHEMBL1503	D013313	OMEPRAZOLE	Stress Disorders, Post-Traumatic	0	Never tested	0.00553108	D005764 ||| D004381 ||| D010437 ||| D013276 ||| D005756	Gastroesophageal Reflux ||| Duodenal Ulcer ||| Peptic Ulcer ||| Stomach Ulcer ||| Gastritis
	CHEMBL1503	D000856	OMEPRAZOLE	Anorexia Nervosa	0	Never tested	0.000944951	D005764 ||| D004381 ||| D010437 ||| D013276 ||| D005756	Gastroesophageal Reflux ||| Duodenal Ulcer ||| Peptic Ulcer ||| Stomach Ulcer ||| Gastritis
	CHEMBL1503	D015228	OMEPRAZOLE	Hypertriglyceridemia	0	Never tested	0.0276581	D005764 ||| D004381 ||| D010437 ||| D013276 ||| D005756	Gastroesophageal Reflux ||| Duodenal Ulcer ||| Peptic Ulcer ||| Stomach Ulcer ||| Gastritis
	CHEMBL1503	D003324	OMEPRAZOLE	Coronary Artery Disease	0	Phase III	0.00935856	D005764 ||| D004381 ||| D010437 ||| D004415 ||| D013276 ||| D004941 ||| D005756	Gastroesophageal Reflux ||| Duodenal Ulcer ||| Peptic Ulcer ||| Dyspepsia ||| Stomach Ulcer ||| Esophagitis ||| Gastritis
	CHEMBL1503	D009765	OMEPRAZOLE	Obesity	0	Never tested	0.0232715	D005764 ||| D004381 ||| D010437 ||| D004415 ||| D013276 ||| D004941 ||| D005756	Gastroesophageal Reflux ||| Duodenal Ulcer ||| Peptic Ulcer ||| Dyspepsia ||| Stomach Ulcer ||| Esophagitis ||| Gastritis
	CHEMBL1503	D020177	OMEPRAZOLE	Idiopathic Hypersomnia	0	Never tested	0.0208743	D005764 ||| D005756	Gastroesophageal Reflux ||| Gastritis
	CHEMBL1503	D010300	OMEPRAZOLE	Parkinson Disease	0	Phase III	0.00371097	D005764 ||| D004381 ||| D010437 ||| D004415 ||| D013276 ||| D004941 ||| D005756	Gastroesophageal Reflux ||| Duodenal Ulcer ||| Peptic Ulcer ||| Dyspepsia ||| Stomach Ulcer ||| Esophagitis ||| Gastritis
	CHEMBL1503	D013771	OMEPRAZOLE	Tetralogy of Fallot	0	Never tested	0.0122047	D005764 ||| D004381 ||| D010437 ||| D013276 ||| D005756	Gastroesophageal Reflux ||| Duodenal Ulcer ||| Peptic Ulcer ||| Stomach Ulcer ||| Gastritis
	CHEMBL1503	D001172	OMEPRAZOLE	Arthritis, Rheumatoid	0	Phase I	0.0166516	D005764 ||| D004381 ||| D010437 ||| D004415 ||| D013276 ||| D004941 ||| D005756	Gastroesophageal Reflux ||| Duodenal Ulcer ||| Peptic Ulcer ||| Dyspepsia ||| Stomach Ulcer ||| Esophagitis ||| Gastritis
	CHEMBL1503	D003424	OMEPRAZOLE	Crohn Disease	0	Phase II	0.129335	D005764 ||| D004381 ||| D010437 ||| D013276 ||| D005756	Gastroesophageal Reflux ||| Duodenal Ulcer ||| Peptic Ulcer ||| Stomach Ulcer ||| Gastritis
	CHEMBL1503	D003093	OMEPRAZOLE	Colitis, Ulcerative	0	Phase II	0.00412668	D005764 ||| D004381 ||| D010437 ||| D013276 ||| D005756	Gastroesophageal Reflux ||| Duodenal Ulcer ||| Peptic Ulcer ||| Stomach Ulcer ||| Gastritis
	CHEMBL1503	D015212	OMEPRAZOLE	Inflammatory Bowel Diseases	0	Never tested	0.0075794	D005764 ||| D004381 ||| D010437 ||| D004415 ||| D013276 ||| D004941 ||| D005756	Gastroesophageal Reflux ||| Duodenal Ulcer ||| Peptic Ulcer ||| Dyspepsia ||| Stomach Ulcer ||| Esophagitis ||| Gastritis
	CHEMBL1503	D002761	OMEPRAZOLE	Cholangitis	0	Never tested	0.00808605	D005764 ||| D004381 ||| D010437 ||| D013276 ||| D005756	Gastroesophageal Reflux ||| Duodenal Ulcer ||| Peptic Ulcer ||| Stomach Ulcer ||| Gastritis
	CHEMBL1503	D017098	OMEPRAZOLE	IgA Deficiency	0	Status unknown	0.0111691	D005764 ||| D004381 ||| D010437 ||| D013276 ||| D005756	Gastroesophageal Reflux ||| Duodenal Ulcer ||| Peptic Ulcer ||| Stomach Ulcer ||| Gastritis
	CHEMBL1503	D008268	OMEPRAZOLE	Macular Degeneration	0	Never tested	0.0710564	D005764 ||| D004381 ||| D010437 ||| D004415 ||| D013276 ||| D004941 ||| D005756	Gastroesophageal Reflux ||| Duodenal Ulcer ||| Peptic Ulcer ||| Dyspepsia ||| Stomach Ulcer ||| Esophagitis ||| Gastritis
	CHEMBL1503	D034381	OMEPRAZOLE	Hearing Loss	0	Never tested	0.0025919	D005764 ||| D004381 ||| D010437 ||| D013276 ||| D005756	Gastroesophageal Reflux ||| Duodenal Ulcer ||| Peptic Ulcer ||| Stomach Ulcer ||| Gastritis
	CHEMBL1503	D014012	OMEPRAZOLE	Tinnitus	0	Never tested	0.0332135	D005764 ||| D005756	Gastroesophageal Reflux ||| Gastritis
	CHEMBL1503	D000505	OMEPRAZOLE	Alopecia	0	Never tested	0.00170299	D005764 ||| D004381 ||| D010437 ||| D013276 ||| D005756	Gastroesophageal Reflux ||| Duodenal Ulcer ||| Peptic Ulcer ||| Stomach Ulcer ||| Gastritis
	CHEMBL1503	D019226	OMEPRAZOLE	Oral Ulcer	0	Never tested	0.00308342	D005764 ||| D004381 ||| D010437 ||| D013276 ||| D005756	Gastroesophageal Reflux ||| Duodenal Ulcer ||| Peptic Ulcer ||| Stomach Ulcer ||| Gastritis
	CHEMBL1503	D000787	OMEPRAZOLE	Angina Pectoris	0	Never tested	0.0336248	D005764 ||| D004381 ||| D010437 ||| D004415 ||| D013276 ||| D004941 ||| D005756	Gastroesophageal Reflux ||| Duodenal Ulcer ||| Peptic Ulcer ||| Dyspepsia ||| Stomach Ulcer ||| Esophagitis ||| Gastritis
	CHEMBL1503	D065631	OMEPRAZOLE	Rhinitis, Allergic	0	Never tested	0.00510939	D005764 ||| D004381 ||| D010437 ||| D004415 ||| D013276 ||| D004941 ||| D005756	Gastroesophageal Reflux ||| Duodenal Ulcer ||| Peptic Ulcer ||| Dyspepsia ||| Stomach Ulcer ||| Esophagitis ||| Gastritis
	CHEMBL1503	D001249	OMEPRAZOLE	Asthma	0	Never tested	0.0165454	D005764 ||| D004381 ||| D010437 ||| D004415 ||| D013276 ||| D004941 ||| D005756	Gastroesophageal Reflux ||| Duodenal Ulcer ||| Peptic Ulcer ||| Dyspepsia ||| Stomach Ulcer ||| Esophagitis ||| Gastritis
	CHEMBL1503	D005764	OMEPRAZOLE	Gastroesophageal Reflux	1	Approved	0.0861297	D004381 ||| D010437 ||| D004415 ||| D013276 ||| D004941 ||| D005756	Duodenal Ulcer ||| Peptic Ulcer ||| Dyspepsia ||| Stomach Ulcer ||| Esophagitis ||| Gastritis
	CHEMBL1503	D007037	OMEPRAZOLE	Hypothyroidism	0	Never tested	0.0189191	D005764 ||| D004381 ||| D010437 ||| D013276 ||| D005756	Gastroesophageal Reflux ||| Duodenal Ulcer ||| Peptic Ulcer ||| Stomach Ulcer ||| Gastritis
	CHEMBL1503	D008881	OMEPRAZOLE	Migraine Disorders	0	Never tested	0.00320669	D005764 ||| D004381 ||| D010437 ||| D004415 ||| D013276 ||| D004941 ||| D005756	Gastroesophageal Reflux ||| Duodenal Ulcer ||| Peptic Ulcer ||| Dyspepsia ||| Stomach Ulcer ||| Esophagitis ||| Gastritis
	CHEMBL1503	D004485	OMEPRAZOLE	Eczema	0	Phase I	0.00558803	D005764 ||| D004381 ||| D010437 ||| D004415 ||| D013276 ||| D004941 ||| D005756	Gastroesophageal Reflux ||| Duodenal Ulcer ||| Peptic Ulcer ||| Dyspepsia ||| Stomach Ulcer ||| Esophagitis ||| Gastritis
	CHEMBL1503	D006937	OMEPRAZOLE	Hypercholesterolemia	0	Never tested	0.0589767	D005764 ||| D004381 ||| D010437 ||| D004415 ||| D013276 ||| D004941 ||| D005756	Gastroesophageal Reflux ||| Duodenal Ulcer ||| Peptic Ulcer ||| Dyspepsia ||| Stomach Ulcer ||| Esophagitis ||| Gastritis
	CHEMBL1503	D012626	OMEPRAZOLE	Sebaceous Gland Neoplasms	0	Status unknown	0.00609119	D005764 ||| D004381 ||| D010437 ||| D013276 ||| D005756	Gastroesophageal Reflux ||| Duodenal Ulcer ||| Peptic Ulcer ||| Stomach Ulcer ||| Gastritis
	CHEMBL1503	D001943	OMEPRAZOLE	Breast Neoplasms	0	Phase II	0.0175317	D005764 ||| D004381 ||| D010437 ||| D004415 ||| D013276 ||| D004941 ||| D005756	Gastroesophageal Reflux ||| Duodenal Ulcer ||| Peptic Ulcer ||| Dyspepsia ||| Stomach Ulcer ||| Esophagitis ||| Gastritis
	CHEMBL1503	D002280	OMEPRAZOLE	Carcinoma, Basal Cell	0	Never tested	0.0138273	D005764 ||| D004381 ||| D010437 ||| D004415 ||| D013276 ||| D004941 ||| D005756	Gastroesophageal Reflux ||| Duodenal Ulcer ||| Peptic Ulcer ||| Dyspepsia ||| Stomach Ulcer ||| Esophagitis ||| Gastritis
	CHEMBL1503	D000230	OMEPRAZOLE	Adenocarcinoma	0	Never tested	0.0116877	D005764 ||| D004381 ||| D010437 ||| D013276 ||| D005756	Gastroesophageal Reflux ||| Duodenal Ulcer ||| Peptic Ulcer ||| Stomach Ulcer ||| Gastritis
	CHEMBL1503	D002386	OMEPRAZOLE	Cataract	0	Never tested	0.00516168	D005764 ||| D004381 ||| D010437 ||| D004415 ||| D013276 ||| D004941 ||| D005756	Gastroesophageal Reflux ||| Duodenal Ulcer ||| Peptic Ulcer ||| Dyspepsia ||| Stomach Ulcer ||| Esophagitis ||| Gastritis
	CHEMBL1503	D006552	OMEPRAZOLE	Hernia, Inguinal	0	Never tested	0.0015544	D005764 ||| D004381 ||| D010437 ||| D004415 ||| D013276 ||| D004941 ||| D005756	Gastroesophageal Reflux ||| Duodenal Ulcer ||| Peptic Ulcer ||| Dyspepsia ||| Stomach Ulcer ||| Esophagitis ||| Gastritis
	CHEMBL1503	D012005	OMEPRAZOLE	Rectal Prolapse	0	Status unknown	0.0298051	D005764 ||| D004381 ||| D010437 ||| D013276 ||| D005756	Gastroesophageal Reflux ||| Duodenal Ulcer ||| Peptic Ulcer ||| Stomach Ulcer ||| Gastritis
	CHEMBL1503	D014029	OMEPRAZOLE	Tobacco Use Disorder	0	Never tested	0.00775302	D005764 ||| D004381 ||| D010437 ||| D013276 ||| D005756	Gastroesophageal Reflux ||| Duodenal Ulcer ||| Peptic Ulcer ||| Stomach Ulcer ||| Gastritis
	CHEMBL1503	D009203	OMEPRAZOLE	Myocardial Infarction	0	Phase III	0.000927854	D005764 ||| D004381 ||| D010437 ||| D004415 ||| D013276 ||| D004941 ||| D005756	Gastroesophageal Reflux ||| Duodenal Ulcer ||| Peptic Ulcer ||| Dyspepsia ||| Stomach Ulcer ||| Esophagitis ||| Gastritis
	CHEMBL1503	D005756	OMEPRAZOLE	Gastritis	1	Approved	0.0567789	D005764 ||| D004381 ||| D010437 ||| D004415 ||| D013276 ||| D004941	Gastroesophageal Reflux ||| Duodenal Ulcer ||| Peptic Ulcer ||| Dyspepsia ||| Stomach Ulcer ||| Esophagitis
	CHEMBL1503	D006548	OMEPRAZOLE	Hernia, Diaphragmatic	0	Phase III	0.173414	D005764 ||| D004381 ||| D010437 ||| D004415 ||| D013276 ||| D004941 ||| D005756	Gastroesophageal Reflux ||| Duodenal Ulcer ||| Peptic Ulcer ||| Dyspepsia ||| Stomach Ulcer ||| Esophagitis ||| Gastritis
	CHEMBL1503	D000076385	OMEPRAZOLE	Diverticular Diseases	0	Never tested	0.0192725	D005764 ||| D004381 ||| D010437 ||| D013276 ||| D005756	Gastroesophageal Reflux ||| Duodenal Ulcer ||| Peptic Ulcer ||| Stomach Ulcer ||| Gastritis
	CHEMBL1503	D007319	OMEPRAZOLE	Sleep Initiation and Maintenance Disorders	0	Never tested	0.0315716	D005764 ||| D004381 ||| D010437 ||| D004415 ||| D013276 ||| D004941 ||| D005756	Gastroesophageal Reflux ||| Duodenal Ulcer ||| Peptic Ulcer ||| Dyspepsia ||| Stomach Ulcer ||| Esophagitis ||| Gastritis
	CHEMBL1503	D009290	OMEPRAZOLE	Narcolepsy	0	Never tested	0.011487	D005764 ||| D004381 ||| D010437 ||| D004415 ||| D013276 ||| D004941 ||| D005756	Gastroesophageal Reflux ||| Duodenal Ulcer ||| Peptic Ulcer ||| Dyspepsia ||| Stomach Ulcer ||| Esophagitis ||| Gastritis
	CHEMBL1503	D003922	OMEPRAZOLE	Diabetes Mellitus, Type 1	0	Phase III	0.124662	D005764 ||| D004381 ||| D010437 ||| D013276 ||| D005756	Gastroesophageal Reflux ||| Duodenal Ulcer ||| Peptic Ulcer ||| Stomach Ulcer ||| Gastritis
	CHEMBL1503	D002446	OMEPRAZOLE	Celiac Disease	0	Never tested	0.00263872	D005764 ||| D004381 ||| D010437 ||| D013276 ||| D005756	Gastroesophageal Reflux ||| Duodenal Ulcer ||| Peptic Ulcer ||| Stomach Ulcer ||| Gastritis
	CHEMBL1503	D008105	OMEPRAZOLE	Liver Cirrhosis, Biliary	0	Never tested	0.00687811	D005764 ||| D004381 ||| D010437 ||| D013276 ||| D005756	Gastroesophageal Reflux ||| Duodenal Ulcer ||| Peptic Ulcer ||| Stomach Ulcer ||| Gastritis
	CHEMBL1503	D014820	OMEPRAZOLE	Vitiligo	0	Never tested	0.00618538	D005764 ||| D004381 ||| D010437 ||| D013276 ||| D005756	Gastroesophageal Reflux ||| Duodenal Ulcer ||| Peptic Ulcer ||| Stomach Ulcer ||| Gastritis
	CHEMBL1503	D009798	OMEPRAZOLE	Ocular Hypertension	0	Never tested	0.0127815	D005764 ||| D004381 ||| D010437 ||| D013276 ||| D005756	Gastroesophageal Reflux ||| Duodenal Ulcer ||| Peptic Ulcer ||| Stomach Ulcer ||| Gastritis
	CHEMBL1503	D009447	OMEPRAZOLE	Neuroblastoma	0	Never tested	0.00321542	D005764 ||| D004381 ||| D010437 ||| D013276 ||| D005756	Gastroesophageal Reflux ||| Duodenal Ulcer ||| Peptic Ulcer ||| Stomach Ulcer ||| Gastritis
	CHEMBL1503	D012559	OMEPRAZOLE	Schizophrenia	0	Never tested	0.0098552	D005764 ||| D004381 ||| D010437 ||| D004415 ||| D013276 ||| D004941 ||| D005756	Gastroesophageal Reflux ||| Duodenal Ulcer ||| Peptic Ulcer ||| Dyspepsia ||| Stomach Ulcer ||| Esophagitis ||| Gastritis
	CHEMBL1503	D000690	OMEPRAZOLE	Amyotrophic Lateral Sclerosis	0	Never tested	0.00608215	D005764 ||| D004381 ||| D010437 ||| D013276 ||| D005756	Gastroesophageal Reflux ||| Duodenal Ulcer ||| Peptic Ulcer ||| Stomach Ulcer ||| Gastritis
	CHEMBL1503	D008180	OMEPRAZOLE	Lupus Erythematosus, Systemic	0	Never tested	0.00112673	D005764 ||| D004381 ||| D010437 ||| D004415 ||| D013276 ||| D004941 ||| D005756	Gastroesophageal Reflux ||| Duodenal Ulcer ||| Peptic Ulcer ||| Dyspepsia ||| Stomach Ulcer ||| Esophagitis ||| Gastritis
	CHEMBL1503	D000437	OMEPRAZOLE	Alcoholism	0	Never tested	0.0104404	D005764 ||| D004381 ||| D010437 ||| D013276 ||| D005756	Gastroesophageal Reflux ||| Duodenal Ulcer ||| Peptic Ulcer ||| Stomach Ulcer ||| Gastritis
	CHEMBL1503	D000067877	OMEPRAZOLE	Autism Spectrum Disorder	0	Phase II	0.0278094	D005764 ||| D004381 ||| D010437 ||| D013276 ||| D005756	Gastroesophageal Reflux ||| Duodenal Ulcer ||| Peptic Ulcer ||| Stomach Ulcer ||| Gastritis
	CHEMBL1503	D001714	OMEPRAZOLE	Bipolar Disorder	0	Never tested	0.0105797	D005764 ||| D004381 ||| D010437 ||| D004415 ||| D013276 ||| D004941 ||| D005756	Gastroesophageal Reflux ||| Duodenal Ulcer ||| Peptic Ulcer ||| Dyspepsia ||| Stomach Ulcer ||| Esophagitis ||| Gastritis
	CHEMBL1503	D009771	OMEPRAZOLE	Obsessive-Compulsive Disorder	0	Never tested	0.00306131	D005764 ||| D004381 ||| D010437 ||| D013276 ||| D005756	Gastroesophageal Reflux ||| Duodenal Ulcer ||| Peptic Ulcer ||| Stomach Ulcer ||| Gastritis
	CHEMBL1503	D003924	OMEPRAZOLE	Diabetes Mellitus, Type 2	0	Phase II	0.00669508	D005764 ||| D004381 ||| D010437 ||| D013276 ||| D005756	Gastroesophageal Reflux ||| Duodenal Ulcer ||| Peptic Ulcer ||| Stomach Ulcer ||| Gastritis
	CHEMBL1503	D000544	OMEPRAZOLE	Alzheimer Disease	0	Phase I	0.0904251	D005764 ||| D004381 ||| D010437 ||| D013276 ||| D005756	Gastroesophageal Reflux ||| Duodenal Ulcer ||| Peptic Ulcer ||| Stomach Ulcer ||| Gastritis
	CHEMBL1503	D004827	OMEPRAZOLE	Epilepsy	0	Never tested	0.00119997	D005764 ||| D004381 ||| D010437 ||| D004415 ||| D013276 ||| D004941 ||| D005756	Gastroesophageal Reflux ||| Duodenal Ulcer ||| Peptic Ulcer ||| Dyspepsia ||| Stomach Ulcer ||| Esophagitis ||| Gastritis
	CHEMBL1503	D005901	OMEPRAZOLE	Glaucoma	0	Phase I	0.00141736	D005764 ||| D004381 ||| D010437 ||| D004415 ||| D013276 ||| D004941 ||| D005756	Gastroesophageal Reflux ||| Duodenal Ulcer ||| Peptic Ulcer ||| Dyspepsia ||| Stomach Ulcer ||| Esophagitis ||| Gastritis
	CHEMBL1503	D051436	OMEPRAZOLE	Renal Insufficiency, Chronic	0	Never tested	0.00126891	D005764 ||| D004381 ||| D010437 ||| D013276 ||| D005756	Gastroesophageal Reflux ||| Duodenal Ulcer ||| Peptic Ulcer ||| Stomach Ulcer ||| Gastritis
	CHEMBL1503	D013167	OMEPRAZOLE	Spondylitis, Ankylosing	0	Phase III	0.00627835	D005764 ||| D004381 ||| D010437 ||| D013276 ||| D005756	Gastroesophageal Reflux ||| Duodenal Ulcer ||| Peptic Ulcer ||| Stomach Ulcer ||| Gastritis
	CHEMBL1503	D003863	OMEPRAZOLE	Depression	0	Phase unknown	0.0754168	D005764 ||| D004381 ||| D010437 ||| D004415 ||| D013276 ||| D004941 ||| D005756	Gastroesophageal Reflux ||| Duodenal Ulcer ||| Peptic Ulcer ||| Dyspepsia ||| Stomach Ulcer ||| Esophagitis ||| Gastritis
	CHEMBL1503	D010003	OMEPRAZOLE	Osteoarthritis	0	Phase III	0.054207	D005764 ||| D004381 ||| D010437 ||| D004415 ||| D013276 ||| D004941 ||| D005756	Gastroesophageal Reflux ||| Duodenal Ulcer ||| Peptic Ulcer ||| Dyspepsia ||| Stomach Ulcer ||| Esophagitis ||| Gastritis
	CHEMBL1503	D000419	OMEPRAZOLE	Albuminuria	0	Never tested	0.00604129	D005764 ||| D004381 ||| D010437 ||| D013276 ||| D005756	Gastroesophageal Reflux ||| Duodenal Ulcer ||| Peptic Ulcer ||| Stomach Ulcer ||| Gastritis
	CHEMBL1503	D001281	OMEPRAZOLE	Atrial Fibrillation	0	Never tested	0.000890884	D005764 ||| D004381 ||| D010437 ||| D004415 ||| D013276 ||| D004941 ||| D005756	Gastroesophageal Reflux ||| Duodenal Ulcer ||| Peptic Ulcer ||| Dyspepsia ||| Stomach Ulcer ||| Esophagitis ||| Gastritis
	CHEMBL1503	D006973	OMEPRAZOLE	Hypertension	0	Never tested	0.0792718	D005764 ||| D004381 ||| D010437 ||| D004415 ||| D013276 ||| D004941 ||| D005756	Gastroesophageal Reflux ||| Duodenal Ulcer ||| Peptic Ulcer ||| Dyspepsia ||| Stomach Ulcer ||| Esophagitis ||| Gastritis
	CHEMBL1503	D006327	OMEPRAZOLE	Heart Block	0	Never tested	0.00788711	D005764 ||| D004381 ||| D010437 ||| D004415 ||| D013276 ||| D004941 ||| D005756	Gastroesophageal Reflux ||| Duodenal Ulcer ||| Peptic Ulcer ||| Dyspepsia ||| Stomach Ulcer ||| Esophagitis ||| Gastritis
	CHEMBL1503	D055623	OMEPRAZOLE	Keratosis, Actinic	0	Never tested	0.00374249	D005764 ||| D004381 ||| D010437 ||| D004415 ||| D013276 ||| D004941 ||| D005756	Gastroesophageal Reflux ||| Duodenal Ulcer ||| Peptic Ulcer ||| Dyspepsia ||| Stomach Ulcer ||| Esophagitis ||| Gastritis
	CHEMBL1503	D001991	OMEPRAZOLE	Bronchitis	0	Never tested	0.0130777	D005764 ||| D004381 ||| D010437 ||| D004415 ||| D013276 ||| D004941 ||| D005756	Gastroesophageal Reflux ||| Duodenal Ulcer ||| Peptic Ulcer ||| Dyspepsia ||| Stomach Ulcer ||| Esophagitis ||| Gastritis
	CHEMBL1503	D008175	OMEPRAZOLE	Lung Neoplasms	0	Never tested	0.00902924	D005764 ||| D004381 ||| D010437 ||| D004415 ||| D013276 ||| D004941 ||| D005756	Gastroesophageal Reflux ||| Duodenal Ulcer ||| Peptic Ulcer ||| Dyspepsia ||| Stomach Ulcer ||| Esophagitis ||| Gastritis
	CHEMBL1503	D008545	OMEPRAZOLE	Melanoma	0	Phase I	0.0117426	D005764 ||| D004381 ||| D010437 ||| D004415 ||| D013276 ||| D004941 ||| D005756	Gastroesophageal Reflux ||| Duodenal Ulcer ||| Peptic Ulcer ||| Dyspepsia ||| Stomach Ulcer ||| Esophagitis ||| Gastritis
	CHEMBL1503	D008228	OMEPRAZOLE	Lymphoma, Non-Hodgkin	0	Phase unknown	0.0307006	D005764 ||| D004381 ||| D010437 ||| D004415 ||| D013276 ||| D004941 ||| D005756	Gastroesophageal Reflux ||| Duodenal Ulcer ||| Peptic Ulcer ||| Dyspepsia ||| Stomach Ulcer ||| Esophagitis ||| Gastritis
	CHEMBL1503	D002294	OMEPRAZOLE	Carcinoma, Squamous Cell	0	Phase II	0.0282115	D005764 ||| D004381 ||| D010437 ||| D004415 ||| D013276 ||| D004941 ||| D005756	Gastroesophageal Reflux ||| Duodenal Ulcer ||| Peptic Ulcer ||| Dyspepsia ||| Stomach Ulcer ||| Esophagitis ||| Gastritis
	CHEMBL1503	D002349	OMEPRAZOLE	Carpal Tunnel Syndrome	0	Never tested	0.0222996	D005764 ||| D004381 ||| D010437 ||| D004415 ||| D013276 ||| D004941 ||| D005756	Gastroesophageal Reflux ||| Duodenal Ulcer ||| Peptic Ulcer ||| Dyspepsia ||| Stomach Ulcer ||| Esophagitis ||| Gastritis
	CHEMBL1503	D016883	OMEPRAZOLE	Diabetic Ketoacidosis	0	Never tested	0.105191	D005764 ||| D004381 ||| D010437 ||| D004415 ||| D013276 ||| D004941 ||| D005756	Gastroesophageal Reflux ||| Duodenal Ulcer ||| Peptic Ulcer ||| Dyspepsia ||| Stomach Ulcer ||| Esophagitis ||| Gastritis
	CHEMBL1503	D001749	OMEPRAZOLE	Urinary Bladder Neoplasms	0	Never tested	0.150561	D005764 ||| D004381 ||| D010437 ||| D004415 ||| D013276 ||| D004941 ||| D005756	Gastroesophageal Reflux ||| Duodenal Ulcer ||| Peptic Ulcer ||| Dyspepsia ||| Stomach Ulcer ||| Esophagitis ||| Gastritis
	CHEMBL1503	D007889	OMEPRAZOLE	Leiomyoma	0	Never tested	0.0133664	D005764 ||| D004381 ||| D010437 ||| D004415 ||| D013276 ||| D004941 ||| D005756	Gastroesophageal Reflux ||| Duodenal Ulcer ||| Peptic Ulcer ||| Dyspepsia ||| Stomach Ulcer ||| Esophagitis ||| Gastritis
	CHEMBL1503	D018798	OMEPRAZOLE	Anemia, Iron-Deficiency	0	Phase unknown	0.0178654	D005764 ||| D004381 ||| D010437 ||| D004415 ||| D013276 ||| D004941 ||| D005756	Gastroesophageal Reflux ||| Duodenal Ulcer ||| Peptic Ulcer ||| Dyspepsia ||| Stomach Ulcer ||| Esophagitis ||| Gastritis
	CHEMBL1503	D000380	OMEPRAZOLE	Agranulocytosis	0	Never tested	0.0230027	D005764 ||| D004381 ||| D010437 ||| D004415 ||| D013276 ||| D004941 ||| D005756	Gastroesophageal Reflux ||| Duodenal Ulcer ||| Peptic Ulcer ||| Dyspepsia ||| Stomach Ulcer ||| Esophagitis ||| Gastritis
	CHEMBL1503	D012893	OMEPRAZOLE	Sleep Wake Disorders	0	Never tested	0.0074226	D005764 ||| D004381 ||| D010437 ||| D004415 ||| D013276 ||| D004941 ||| D005756	Gastroesophageal Reflux ||| Duodenal Ulcer ||| Peptic Ulcer ||| Dyspepsia ||| Stomach Ulcer ||| Esophagitis ||| Gastritis
	CHEMBL1503	D006429	OMEPRAZOLE	Hemiplegia	0	Never tested	0.0109744	D005764 ||| D004381 ||| D010437 ||| D004415 ||| D013276 ||| D004941 ||| D005756	Gastroesophageal Reflux ||| Duodenal Ulcer ||| Peptic Ulcer ||| Dyspepsia ||| Stomach Ulcer ||| Esophagitis ||| Gastritis
	CHEMBL1503	D011655	OMEPRAZOLE	Pulmonary Embolism	0	Never tested	0.00256282	D005764 ||| D004381 ||| D010437 ||| D004415 ||| D013276 ||| D004941 ||| D005756	Gastroesophageal Reflux ||| Duodenal Ulcer ||| Peptic Ulcer ||| Dyspepsia ||| Stomach Ulcer ||| Esophagitis ||| Gastritis
	CHEMBL1503	D009202	OMEPRAZOLE	Cardiomyopathies	0	Never tested	0.000494006	D005764 ||| D004381 ||| D010437 ||| D004415 ||| D013276 ||| D004941 ||| D005756	Gastroesophageal Reflux ||| Duodenal Ulcer ||| Peptic Ulcer ||| Dyspepsia ||| Stomach Ulcer ||| Esophagitis ||| Gastritis
	CHEMBL1503	D013345	OMEPRAZOLE	Subarachnoid Hemorrhage	0	Never tested	0.00727196	D005764 ||| D004381 ||| D010437 ||| D004415 ||| D013276 ||| D004941 ||| D005756	Gastroesophageal Reflux ||| Duodenal Ulcer ||| Peptic Ulcer ||| Dyspepsia ||| Stomach Ulcer ||| Esophagitis ||| Gastritis
	CHEMBL1503	D002543	OMEPRAZOLE	Cerebral Hemorrhage	0	Never tested	0.00739232	D005764 ||| D004381 ||| D010437 ||| D004415 ||| D013276 ||| D004941 ||| D005756	Gastroesophageal Reflux ||| Duodenal Ulcer ||| Peptic Ulcer ||| Dyspepsia ||| Stomach Ulcer ||| Esophagitis ||| Gastritis
	CHEMBL1503	D002544	OMEPRAZOLE	Cerebral Infarction	0	Never tested	0.0528433	D005764 ||| D004381 ||| D010437 ||| D004415 ||| D013276 ||| D004941 ||| D005756	Gastroesophageal Reflux ||| Duodenal Ulcer ||| Peptic Ulcer ||| Dyspepsia ||| Stomach Ulcer ||| Esophagitis ||| Gastritis
	CHEMBL1503	D050197	OMEPRAZOLE	Arteriosclerosis	0	Never tested	0.00644333	D005764 ||| D004381 ||| D010437 ||| D004415 ||| D013276 ||| D004941 ||| D005756	Gastroesophageal Reflux ||| Duodenal Ulcer ||| Peptic Ulcer ||| Dyspepsia ||| Stomach Ulcer ||| Esophagitis ||| Gastritis
	CHEMBL1503	D010689	OMEPRAZOLE	Phlebitis	0	Never tested	0.018698	D005764 ||| D004381 ||| D010437 ||| D004415 ||| D013276 ||| D004941 ||| D005756	Gastroesophageal Reflux ||| Duodenal Ulcer ||| Peptic Ulcer ||| Dyspepsia ||| Stomach Ulcer ||| Esophagitis ||| Gastritis
	CHEMBL1503	D006484	OMEPRAZOLE	Hemorrhoids	0	Never tested	0.0239746	D005764 ||| D004381 ||| D010437 ||| D004415 ||| D013276 ||| D004941 ||| D005756	Gastroesophageal Reflux ||| Duodenal Ulcer ||| Peptic Ulcer ||| Dyspepsia ||| Stomach Ulcer ||| Esophagitis ||| Gastritis
	CHEMBL1503	D007022	OMEPRAZOLE	Hypotension	0	Never tested	0.00414053	D005764 ||| D004381 ||| D010437 ||| D004415 ||| D013276 ||| D004941 ||| D005756	Gastroesophageal Reflux ||| Duodenal Ulcer ||| Peptic Ulcer ||| Dyspepsia ||| Stomach Ulcer ||| Esophagitis ||| Gastritis
	CHEMBL1503	D012852	OMEPRAZOLE	Sinusitis	0	Never tested	0.20144	D005764 ||| D004381 ||| D010437 ||| D004415 ||| D013276 ||| D004941 ||| D005756	Gastroesophageal Reflux ||| Duodenal Ulcer ||| Peptic Ulcer ||| Dyspepsia ||| Stomach Ulcer ||| Esophagitis ||| Gastritis
	CHEMBL1503	D010996	OMEPRAZOLE	Pleural Effusion	0	Never tested	0.00806411	D005764 ||| D004381 ||| D010437 ||| D004415 ||| D013276 ||| D004941 ||| D005756	Gastroesophageal Reflux ||| Duodenal Ulcer ||| Peptic Ulcer ||| Dyspepsia ||| Stomach Ulcer ||| Esophagitis ||| Gastritis
	CHEMBL1503	D011030	OMEPRAZOLE	Pneumothorax	0	Never tested	0.0205439	D005764 ||| D004381 ||| D010437 ||| D004415 ||| D013276 ||| D004941 ||| D005756	Gastroesophageal Reflux ||| Duodenal Ulcer ||| Peptic Ulcer ||| Dyspepsia ||| Stomach Ulcer ||| Esophagitis ||| Gastritis
	CHEMBL1503	D014060	OMEPRAZOLE	Tongue Diseases	0	Status unknown	0.0295972	D005764 ||| D004381 ||| D010437 ||| D004415 ||| D013276 ||| D004941 ||| D005756	Gastroesophageal Reflux ||| Duodenal Ulcer ||| Peptic Ulcer ||| Dyspepsia ||| Stomach Ulcer ||| Esophagitis ||| Gastritis
	CHEMBL1503	D004941	OMEPRAZOLE	Esophagitis	1	Approved	0.11753	D005764 ||| D004381 ||| D010437 ||| D004415 ||| D013276 ||| D005756	Gastroesophageal Reflux ||| Duodenal Ulcer ||| Peptic Ulcer ||| Dyspepsia ||| Stomach Ulcer ||| Gastritis
	CHEMBL1503	D013276	OMEPRAZOLE	Stomach Ulcer	1	Approved	0.760533	D005764 ||| D004381 ||| D010437 ||| D004415 ||| D004941 ||| D005756	Gastroesophageal Reflux ||| Duodenal Ulcer ||| Peptic Ulcer ||| Dyspepsia ||| Esophagitis ||| Gastritis
	CHEMBL1503	D004415	OMEPRAZOLE	Dyspepsia	1	Approved	0.0696113	D005764 ||| D004381 ||| D010437 ||| D013276 ||| D004941 ||| D005756	Gastroesophageal Reflux ||| Duodenal Ulcer ||| Peptic Ulcer ||| Stomach Ulcer ||| Esophagitis ||| Gastritis
	CHEMBL1503	D002769	OMEPRAZOLE	Cholelithiasis	0	Never tested	0.0280627	D005764 ||| D004381 ||| D010437 ||| D004415 ||| D013276 ||| D004941 ||| D005756	Gastroesophageal Reflux ||| Duodenal Ulcer ||| Peptic Ulcer ||| Dyspepsia ||| Stomach Ulcer ||| Esophagitis ||| Gastritis
	CHEMBL1503	D002764	OMEPRAZOLE	Cholecystitis	0	Never tested	0.0361631	D005764 ||| D004381 ||| D010437 ||| D004415 ||| D013276 ||| D004941 ||| D005756	Gastroesophageal Reflux ||| Duodenal Ulcer ||| Peptic Ulcer ||| Dyspepsia ||| Stomach Ulcer ||| Esophagitis ||| Gastritis
	CHEMBL1503	D010195	OMEPRAZOLE	Pancreatitis	0	Phase III	0.000916196	D005764 ||| D004381 ||| D010437 ||| D004415 ||| D013276 ||| D004941 ||| D005756	Gastroesophageal Reflux ||| Duodenal Ulcer ||| Peptic Ulcer ||| Dyspepsia ||| Stomach Ulcer ||| Esophagitis ||| Gastritis
	CHEMBL1503	D008286	OMEPRAZOLE	Malabsorption Syndromes	0	Never tested	0.0121018	D005764 ||| D004381 ||| D010437 ||| D004415 ||| D013276 ||| D004941 ||| D005756	Gastroesophageal Reflux ||| Duodenal Ulcer ||| Peptic Ulcer ||| Dyspepsia ||| Stomach Ulcer ||| Esophagitis ||| Gastritis
	CHEMBL1503	D002481	OMEPRAZOLE	Cellulitis	0	Never tested	0.0110312	D005764 ||| D004381 ||| D010437 ||| D004415 ||| D013276 ||| D004941 ||| D005756	Gastroesophageal Reflux ||| Duodenal Ulcer ||| Peptic Ulcer ||| Dyspepsia ||| Stomach Ulcer ||| Esophagitis ||| Gastritis
	CHEMBL1503	D011537	OMEPRAZOLE	Pruritus	0	Never tested	0.0115664	D005764 ||| D004381 ||| D010437 ||| D004415 ||| D013276 ||| D004941 ||| D005756	Gastroesophageal Reflux ||| Duodenal Ulcer ||| Peptic Ulcer ||| Dyspepsia ||| Stomach Ulcer ||| Esophagitis ||| Gastritis
	CHEMBL1503	D008010	OMEPRAZOLE	Lichen Planus	0	Never tested	0.0152196	D005764 ||| D004381 ||| D010437 ||| D004415 ||| D013276 ||| D004941 ||| D005756	Gastroesophageal Reflux ||| Duodenal Ulcer ||| Peptic Ulcer ||| Dyspepsia ||| Stomach Ulcer ||| Esophagitis ||| Gastritis
	CHEMBL1503	D017492	OMEPRAZOLE	Keratosis, Seborrheic	0	Never tested	0.00403742	D005764 ||| D004381 ||| D010437 ||| D004415 ||| D013276 ||| D004941 ||| D005756	Gastroesophageal Reflux ||| Duodenal Ulcer ||| Peptic Ulcer ||| Dyspepsia ||| Stomach Ulcer ||| Esophagitis ||| Gastritis
	CHEMBL1503	D011704	OMEPRAZOLE	Pyelonephritis	0	Never tested	0.00314962	D005764 ||| D004381 ||| D010437 ||| D004415 ||| D013276 ||| D004941 ||| D005756	Gastroesophageal Reflux ||| Duodenal Ulcer ||| Peptic Ulcer ||| Dyspepsia ||| Stomach Ulcer ||| Esophagitis ||| Gastritis
	CHEMBL1503	D058186	OMEPRAZOLE	Acute Kidney Injury	0	Never tested	0.000995653	D005764 ||| D004381 ||| D010437 ||| D004415 ||| D013276 ||| D004941 ||| D005756	Gastroesophageal Reflux ||| Duodenal Ulcer ||| Peptic Ulcer ||| Dyspepsia ||| Stomach Ulcer ||| Esophagitis ||| Gastritis
	CHEMBL1503	D007676	OMEPRAZOLE	Kidney Failure, Chronic	0	Never tested	0.00250309	D005764 ||| D004381 ||| D010437 ||| D004415 ||| D013276 ||| D004941 ||| D005756	Gastroesophageal Reflux ||| Duodenal Ulcer ||| Peptic Ulcer ||| Dyspepsia ||| Stomach Ulcer ||| Esophagitis ||| Gastritis
	CHEMBL1503	D003556	OMEPRAZOLE	Cystitis	0	Never tested	0.00416175	D005764 ||| D004381 ||| D010437 ||| D004415 ||| D013276 ||| D004941 ||| D005756	Gastroesophageal Reflux ||| Duodenal Ulcer ||| Peptic Ulcer ||| Dyspepsia ||| Stomach Ulcer ||| Esophagitis ||| Gastritis
	CHEMBL1503	D011470	OMEPRAZOLE	Prostatic Hyperplasia	0	Never tested	0.00260209	D005764 ||| D004381 ||| D010437 ||| D004415 ||| D013276 ||| D004941 ||| D005756	Gastroesophageal Reflux ||| Duodenal Ulcer ||| Peptic Ulcer ||| Dyspepsia ||| Stomach Ulcer ||| Esophagitis ||| Gastritis
	CHEMBL1503	D011472	OMEPRAZOLE	Prostatitis	0	Never tested	0.00351115	D005764 ||| D004381 ||| D010437 ||| D004415 ||| D013276 ||| D004941 ||| D005756	Gastroesophageal Reflux ||| Duodenal Ulcer ||| Peptic Ulcer ||| Dyspepsia ||| Stomach Ulcer ||| Esophagitis ||| Gastritis
	CHEMBL1503	D005348	OMEPRAZOLE	Fibrocystic Breast Disease	0	Never tested	0.0432206	D005764 ||| D004381 ||| D010437 ||| D004415 ||| D013276 ||| D004941 ||| D005756	Gastroesophageal Reflux ||| Duodenal Ulcer ||| Peptic Ulcer ||| Dyspepsia ||| Stomach Ulcer ||| Esophagitis ||| Gastritis
	CHEMBL1503	D006177	OMEPRAZOLE	Gynecomastia	0	Never tested	0.0127162	D005764 ||| D004381 ||| D010437 ||| D004415 ||| D013276 ||| D004941 ||| D005756	Gastroesophageal Reflux ||| Duodenal Ulcer ||| Peptic Ulcer ||| Dyspepsia ||| Stomach Ulcer ||| Esophagitis ||| Gastritis
	CHEMBL1503	D004715	OMEPRAZOLE	Endometriosis	0	Never tested	0.028642	D005764 ||| D004381 ||| D010437 ||| D004415 ||| D013276 ||| D004941 ||| D005756	Gastroesophageal Reflux ||| Duodenal Ulcer ||| Peptic Ulcer ||| Dyspepsia ||| Stomach Ulcer ||| Esophagitis ||| Gastritis
	CHEMBL1503	D003680	OMEPRAZOLE	Deglutition Disorders	0	Phase I	0.041475	D005764 ||| D004381 ||| D010437 ||| D004415 ||| D013276 ||| D004941 ||| D005756	Gastroesophageal Reflux ||| Duodenal Ulcer ||| Peptic Ulcer ||| Dyspepsia ||| Stomach Ulcer ||| Esophagitis ||| Gastritis
	CHEMBL1503	D001201	OMEPRAZOLE	Ascites	0	Never tested	0.00684544	D005764 ||| D004381 ||| D010437 ||| D004415 ||| D013276 ||| D004941 ||| D005756	Gastroesophageal Reflux ||| Duodenal Ulcer ||| Peptic Ulcer ||| Dyspepsia ||| Stomach Ulcer ||| Esophagitis ||| Gastritis
	CHEMBL1503	D005076	OMEPRAZOLE	Exanthema	0	Never tested	0.0311781	D005764 ||| D004381 ||| D010437 ||| D004415 ||| D013276 ||| D004941 ||| D005756	Gastroesophageal Reflux ||| Duodenal Ulcer ||| Peptic Ulcer ||| Dyspepsia ||| Stomach Ulcer ||| Esophagitis ||| Gastritis
	CHEMBL1503	D014717	OMEPRAZOLE	Vertigo	0	Never tested	0.00427062	D005764 ||| D004381 ||| D010437 ||| D004415 ||| D013276 ||| D004941 ||| D005756	Gastroesophageal Reflux ||| Duodenal Ulcer ||| Peptic Ulcer ||| Dyspepsia ||| Stomach Ulcer ||| Esophagitis ||| Gastritis
	CHEMBL1503	D013575	OMEPRAZOLE	Syncope	0	Never tested	0.0519629	D005764 ||| D004381 ||| D010437 ||| D004415 ||| D013276 ||| D004941 ||| D005756	Gastroesophageal Reflux ||| Duodenal Ulcer ||| Peptic Ulcer ||| Dyspepsia ||| Stomach Ulcer ||| Esophagitis ||| Gastritis
	CHEMBL1503	D007766	OMEPRAZOLE	Lacrimal Apparatus Diseases	0	Never tested	0.0143725	D005764 ||| D004381 ||| D010437 ||| D004415 ||| D013276 ||| D004941 ||| D005756	Gastroesophageal Reflux ||| Duodenal Ulcer ||| Peptic Ulcer ||| Dyspepsia ||| Stomach Ulcer ||| Esophagitis ||| Gastritis
	CHEMBL1503	D006471	OMEPRAZOLE	Gastrointestinal Hemorrhage	0	Phase III	0.0264692	D005764 ||| D004381 ||| D010437 ||| D004415 ||| D013276 ||| D004941 ||| D005756	Gastroesophageal Reflux ||| Duodenal Ulcer ||| Peptic Ulcer ||| Dyspepsia ||| Stomach Ulcer ||| Esophagitis ||| Gastritis
	CHEMBL1503	D010437	OMEPRAZOLE	Peptic Ulcer	1	Approved	0.368996	D005764 ||| D004381 ||| D004415 ||| D013276 ||| D004941 ||| D005756	Gastroesophageal Reflux ||| Duodenal Ulcer ||| Dyspepsia ||| Stomach Ulcer ||| Esophagitis ||| Gastritis
	CHEMBL1503	D005921	OMEPRAZOLE	Glomerulonephritis	0	Never tested	0.0199258	D005764 ||| D004381 ||| D010437 ||| D004415 ||| D013276 ||| D004941 ||| D005756	Gastroesophageal Reflux ||| Duodenal Ulcer ||| Peptic Ulcer ||| Dyspepsia ||| Stomach Ulcer ||| Esophagitis ||| Gastritis
	CHEMBL1503	D006333	OMEPRAZOLE	Heart Failure	0	Never tested	0.00375113	D005764 ||| D004381 ||| D010437 ||| D004415 ||| D013276 ||| D004941 ||| D005756	Gastroesophageal Reflux ||| Duodenal Ulcer ||| Peptic Ulcer ||| Dyspepsia ||| Stomach Ulcer ||| Esophagitis ||| Gastritis
	CHEMBL1503	D006547	OMEPRAZOLE	Hernia	0	Phase III	0.0241882	D005764 ||| D004381 ||| D010437 ||| D004415 ||| D013276 ||| D004941 ||| D005756	Gastroesophageal Reflux ||| Duodenal Ulcer ||| Peptic Ulcer ||| Dyspepsia ||| Stomach Ulcer ||| Esophagitis ||| Gastritis
	CHEMBL1503	D006689	OMEPRAZOLE	Hodgkin Disease	0	Never tested	0.0143223	D005764 ||| D004381 ||| D010437 ||| D004415 ||| D013276 ||| D004941 ||| D005756	Gastroesophageal Reflux ||| Duodenal Ulcer ||| Peptic Ulcer ||| Dyspepsia ||| Stomach Ulcer ||| Esophagitis ||| Gastritis
	CHEMBL1503	D008113	OMEPRAZOLE	Liver Neoplasms	0	Never tested	0.0150716	D005764 ||| D004381 ||| D010437 ||| D004415 ||| D013276 ||| D004941 ||| D005756	Gastroesophageal Reflux ||| Duodenal Ulcer ||| Peptic Ulcer ||| Dyspepsia ||| Stomach Ulcer ||| Esophagitis ||| Gastritis
	CHEMBL1503	D010051	OMEPRAZOLE	Ovarian Neoplasms	0	Phase I	0.00498585	D005764 ||| D004381 ||| D010437 ||| D004415 ||| D013276 ||| D004941 ||| D005756	Gastroesophageal Reflux ||| Duodenal Ulcer ||| Peptic Ulcer ||| Dyspepsia ||| Stomach Ulcer ||| Esophagitis ||| Gastritis
	CHEMBL1503	D011471	OMEPRAZOLE	Prostatic Neoplasms	0	Phase II	0.0141847	D005764 ||| D004381 ||| D010437 ||| D004415 ||| D013276 ||| D004941 ||| D005756	Gastroesophageal Reflux ||| Duodenal Ulcer ||| Peptic Ulcer ||| Dyspepsia ||| Stomach Ulcer ||| Esophagitis ||| Gastritis
	CHEMBL1503	D000647	OMEPRAZOLE	Amnesia	0	Never tested	0.0161371	D005764 ||| D004381 ||| D010437 ||| D004415 ||| D013276 ||| D004941 ||| D005756	Gastroesophageal Reflux ||| Duodenal Ulcer ||| Peptic Ulcer ||| Dyspepsia ||| Stomach Ulcer ||| Esophagitis ||| Gastritis
	CHEMBL1503	D007951	OMEPRAZOLE	Leukemia, Myeloid	0	Never tested	0.00275537	D005764 ||| D004381 ||| D010437 ||| D004415 ||| D013276 ||| D004941 ||| D005756	Gastroesophageal Reflux ||| Duodenal Ulcer ||| Peptic Ulcer ||| Dyspepsia ||| Stomach Ulcer ||| Esophagitis ||| Gastritis
	CHEMBL1503	D000152	OMEPRAZOLE	Acne Vulgaris	0	Never tested	0.0172145	D005764 ||| D004381 ||| D010437 ||| D004415 ||| D013276 ||| D004941 ||| D005756	Gastroesophageal Reflux ||| Duodenal Ulcer ||| Peptic Ulcer ||| Dyspepsia ||| Stomach Ulcer ||| Esophagitis ||| Gastritis
	CHEMBL1503	D000740	OMEPRAZOLE	Anemia	0	Phase I	0.00393298	D005764 ||| D004381 ||| D010437 ||| D004415 ||| D013276 ||| D004941 ||| D005756	Gastroesophageal Reflux ||| Duodenal Ulcer ||| Peptic Ulcer ||| Dyspepsia ||| Stomach Ulcer ||| Esophagitis ||| Gastritis
	CHEMBL1503	D001064	OMEPRAZOLE	Appendicitis	0	Never tested	0.00696941	D005764 ||| D004381 ||| D010437 ||| D004415 ||| D013276 ||| D004941 ||| D005756	Gastroesophageal Reflux ||| Duodenal Ulcer ||| Peptic Ulcer ||| Dyspepsia ||| Stomach Ulcer ||| Esophagitis ||| Gastritis
	CHEMBL1503	D003248	OMEPRAZOLE	Constipation	0	Never tested	0.0200166	D005764 ||| D004381 ||| D010437 ||| D004415 ||| D013276 ||| D004941 ||| D005756	Gastroesophageal Reflux ||| Duodenal Ulcer ||| Peptic Ulcer ||| Dyspepsia ||| Stomach Ulcer ||| Esophagitis ||| Gastritis
	CHEMBL1503	D015352	OMEPRAZOLE	Dry Eye Syndromes	0	Never tested	0.00566579	D005764 ||| D004381 ||| D010437 ||| D004415 ||| D013276 ||| D004941 ||| D005756	Gastroesophageal Reflux ||| Duodenal Ulcer ||| Peptic Ulcer ||| Dyspepsia ||| Stomach Ulcer ||| Esophagitis ||| Gastritis
	CHEMBL1503	D004381	OMEPRAZOLE	Duodenal Ulcer	1	Approved	0.400723	D005764 ||| D010437 ||| D004415 ||| D013276 ||| D004941 ||| D005756	Gastroesophageal Reflux ||| Peptic Ulcer ||| Dyspepsia ||| Stomach Ulcer ||| Esophagitis ||| Gastritis
	CHEMBL1503	D015837	OMEPRAZOLE	Vestibular Diseases	0	Never tested	0.0128822	D005764 ||| D004381 ||| D010437 ||| D004415 ||| D013276 ||| D004941 ||| D005756	Gastroesophageal Reflux ||| Duodenal Ulcer ||| Peptic Ulcer ||| Dyspepsia ||| Stomach Ulcer ||| Esophagitis ||| Gastritis
	CHEMBL1503	D005705	OMEPRAZOLE	Gallbladder Diseases	0	Never tested	0.215548	D005764 ||| D004381 ||| D010437 ||| D004415 ||| D013276 ||| D004941 ||| D005756	Gastroesophageal Reflux ||| Duodenal Ulcer ||| Peptic Ulcer ||| Dyspepsia ||| Stomach Ulcer ||| Esophagitis ||| Gastritis
	CHEMBL1503	D006073	OMEPRAZOLE	Gout	0	Never tested	0.0165326	D005764 ||| D004381 ||| D010437 ||| D004415 ||| D013276 ||| D004941 ||| D005756	Gastroesophageal Reflux ||| Duodenal Ulcer ||| Peptic Ulcer ||| Dyspepsia ||| Stomach Ulcer ||| Esophagitis ||| Gastritis
	CHEMBL1503	D001145	OMEPRAZOLE	Arrhythmias, Cardiac	0	Never tested	0.0602859	D005764 ||| D004381 ||| D010437 ||| D004415 ||| D013276 ||| D004941 ||| D005756	Gastroesophageal Reflux ||| Duodenal Ulcer ||| Peptic Ulcer ||| Dyspepsia ||| Stomach Ulcer ||| Esophagitis ||| Gastritis
	CHEMBL1503	D043183	OMEPRAZOLE	Irritable Bowel Syndrome	0	Never tested	0.0212816	D005764 ||| D004381 ||| D010437 ||| D004415 ||| D013276 ||| D004941 ||| D005756	Gastroesophageal Reflux ||| Duodenal Ulcer ||| Peptic Ulcer ||| Dyspepsia ||| Stomach Ulcer ||| Esophagitis ||| Gastritis
	CHEMBL1503	D001851	OMEPRAZOLE	Bone Diseases, Metabolic	0	Never tested	0.0109027	D005764 ||| D004381 ||| D010437 ||| D004415 ||| D013276 ||| D004941 ||| D005756	Gastroesophageal Reflux ||| Duodenal Ulcer ||| Peptic Ulcer ||| Dyspepsia ||| Stomach Ulcer ||| Esophagitis ||| Gastritis
	CHEMBL1503	D010024	OMEPRAZOLE	Osteoporosis	0	Never tested	0.000668475	D005764 ||| D004381 ||| D010437 ||| D004415 ||| D013276 ||| D004941 ||| D005756	Gastroesophageal Reflux ||| Duodenal Ulcer ||| Peptic Ulcer ||| Dyspepsia ||| Stomach Ulcer ||| Esophagitis ||| Gastritis
	CHEMBL1503	D009443	OMEPRAZOLE	Neuritis	0	Never tested	0.0304792	D005764 ||| D004381 ||| D010437 ||| D004415 ||| D013276 ||| D004941 ||| D005756	Gastroesophageal Reflux ||| Duodenal Ulcer ||| Peptic Ulcer ||| Dyspepsia ||| Stomach Ulcer ||| Esophagitis ||| Gastritis
	CHEMBL1503	D010538	OMEPRAZOLE	Peritonitis	0	Never tested	0.00451181	D005764 ||| D004381 ||| D010437 ||| D004415 ||| D013276 ||| D004941 ||| D005756	Gastroesophageal Reflux ||| Duodenal Ulcer ||| Peptic Ulcer ||| Dyspepsia ||| Stomach Ulcer ||| Esophagitis ||| Gastritis
	CHEMBL1503	D010998	OMEPRAZOLE	Pleurisy	0	Never tested	0.00816461	D005764 ||| D004381 ||| D010437 ||| D004415 ||| D013276 ||| D004941 ||| D005756	Gastroesophageal Reflux ||| Duodenal Ulcer ||| Peptic Ulcer ||| Dyspepsia ||| Stomach Ulcer ||| Esophagitis ||| Gastritis
	CHEMBL1503	D011565	OMEPRAZOLE	Psoriasis	0	Phase I	0.0280036	D005764 ||| D004381 ||| D010437 ||| D004415 ||| D013276 ||| D004941 ||| D005756	Gastroesophageal Reflux ||| Duodenal Ulcer ||| Peptic Ulcer ||| Dyspepsia ||| Stomach Ulcer ||| Esophagitis ||| Gastritis
	CHEMBL1503	D012163	OMEPRAZOLE	Retinal Detachment	0	Never tested	0.0515417	D005764 ||| D004381 ||| D010437 ||| D004415 ||| D013276 ||| D004941 ||| D005756	Gastroesophageal Reflux ||| Duodenal Ulcer ||| Peptic Ulcer ||| Dyspepsia ||| Stomach Ulcer ||| Esophagitis ||| Gastritis
	CHEMBL1503	D012393	OMEPRAZOLE	Rosacea	0	Never tested	0.0024284	D005764 ||| D004381 ||| D010437 ||| D004415 ||| D013276 ||| D004941 ||| D005756	Gastroesophageal Reflux ||| Duodenal Ulcer ||| Peptic Ulcer ||| Dyspepsia ||| Stomach Ulcer ||| Esophagitis ||| Gastritis
	CHEMBL1503	D006042	OMEPRAZOLE	Goiter	0	Never tested	0.011557	D005764 ||| D004381 ||| D010437 ||| D004415 ||| D013276 ||| D004941 ||| D005756	Gastroesophageal Reflux ||| Duodenal Ulcer ||| Peptic Ulcer ||| Dyspepsia ||| Stomach Ulcer ||| Esophagitis ||| Gastritis
	CHEMBL1503	D002546	OMEPRAZOLE	Ischemic Attack, Transient	0	Never tested	0.0206461	D005764 ||| D004381 ||| D010437 ||| D004415 ||| D013276 ||| D004941 ||| D005756	Gastroesophageal Reflux ||| Duodenal Ulcer ||| Peptic Ulcer ||| Dyspepsia ||| Stomach Ulcer ||| Esophagitis ||| Gastritis
	CHEMBL1503	D000083242	OMEPRAZOLE	Ischemic Stroke	0	Never tested	0.00495278	D005764 ||| D004381 ||| D010437 ||| D004415 ||| D013276 ||| D004941 ||| D005756	Gastroesophageal Reflux ||| Duodenal Ulcer ||| Peptic Ulcer ||| Dyspepsia ||| Stomach Ulcer ||| Esophagitis ||| Gastritis
	CHEMBL1503	D012891	OMEPRAZOLE	Sleep Apnea Syndromes	0	Never tested	0.0293968	D005764 ||| D004381 ||| D010437 ||| D004415 ||| D013276 ||| D004941 ||| D005756	Gastroesophageal Reflux ||| Duodenal Ulcer ||| Peptic Ulcer ||| Dyspepsia ||| Stomach Ulcer ||| Esophagitis ||| Gastritis
	CHEMBL1503	D013921	OMEPRAZOLE	Thrombocytopenia	0	Never tested	0.0172621	D005764 ||| D004381 ||| D010437 ||| D004415 ||| D013276 ||| D004941 ||| D005756	Gastroesophageal Reflux ||| Duodenal Ulcer ||| Peptic Ulcer ||| Dyspepsia ||| Stomach Ulcer ||| Esophagitis ||| Gastritis
	CHEMBL1503	D015179	OMEPRAZOLE	Colorectal Neoplasms	0	Phase II	0.0112142	D005764 ||| D004381 ||| D010437 ||| D013276 ||| D005756	Gastroesophageal Reflux ||| Duodenal Ulcer ||| Peptic Ulcer ||| Stomach Ulcer ||| Gastritis
	CHEMBL1503	D006627	OMEPRAZOLE	Hirschsprung Disease	0	Never tested	0.00227266	D005764 ||| D004381 ||| D010437 ||| D013276 ||| D005756	Gastroesophageal Reflux ||| Duodenal Ulcer ||| Peptic Ulcer ||| Stomach Ulcer ||| Gastritis
	CHEMBL1503	D013964	OMEPRAZOLE	Thyroid Neoplasms	0	Never tested	0.00959616	D005764 ||| D004381 ||| D010437 ||| D013276 ||| D005756	Gastroesophageal Reflux ||| Duodenal Ulcer ||| Peptic Ulcer ||| Stomach Ulcer ||| Gastritis
	CHEMBL1503	D010001	OMEPRAZOLE	Osteitis Deformans	0	Never tested	0.0123958	D005764 ||| D004381 ||| D010437 ||| D013276 ||| D005756	Gastroesophageal Reflux ||| Duodenal Ulcer ||| Peptic Ulcer ||| Stomach Ulcer ||| Gastritis
	CHEMBL1503	D007018	OMEPRAZOLE	Hypopituitarism	0	Never tested	0.0124005	D005764 ||| D004381 ||| D010437 ||| D013276 ||| D005756	Gastroesophageal Reflux ||| Duodenal Ulcer ||| Peptic Ulcer ||| Stomach Ulcer ||| Gastritis
	CHEMBL1503	D020246	OMEPRAZOLE	Venous Thrombosis	0	Never tested	0.00422603	D005764 ||| D004381 ||| D010437 ||| D013276 ||| D005756	Gastroesophageal Reflux ||| Duodenal Ulcer ||| Peptic Ulcer ||| Stomach Ulcer ||| Gastritis
	CHEMBL1503	D000075224	OMEPRAZOLE	Cardiac Conduction System Disease	0	Never tested	0.0229177	D005764 ||| D004381 ||| D010437 ||| D004415 ||| D013276 ||| D004941 ||| D005756	Gastroesophageal Reflux ||| Duodenal Ulcer ||| Peptic Ulcer ||| Dyspepsia ||| Stomach Ulcer ||| Esophagitis ||| Gastritis
	CHEMBL1503	D003731	OMEPRAZOLE	Dental Caries	0	Never tested	0.00305412	D005764 ||| D004381 ||| D010437 ||| D004415 ||| D013276 ||| D004941 ||| D005756	Gastroesophageal Reflux ||| Duodenal Ulcer ||| Peptic Ulcer ||| Dyspepsia ||| Stomach Ulcer ||| Esophagitis ||| Gastritis
	CHEMBL1503	D005242	OMEPRAZOLE	Fecal Incontinence	0	Never tested	0.0109475	D005764 ||| D004381 ||| D010437 ||| D004415 ||| D013276 ||| D004941 ||| D005756	Gastroesophageal Reflux ||| Duodenal Ulcer ||| Peptic Ulcer ||| Dyspepsia ||| Stomach Ulcer ||| Esophagitis ||| Gastritis
	CHEMBL1503	D016055	OMEPRAZOLE	Urinary Retention	0	Never tested	0.0122438	D005764 ||| D004381 ||| D010437 ||| D004415 ||| D013276 ||| D004941 ||| D005756	Gastroesophageal Reflux ||| Duodenal Ulcer ||| Peptic Ulcer ||| Dyspepsia ||| Stomach Ulcer ||| Esophagitis ||| Gastritis
	CHEMBL1503	D011141	OMEPRAZOLE	Polyuria	0	Never tested	0.00278851	D005764 ||| D004381 ||| D010437 ||| D004415 ||| D013276 ||| D004941 ||| D005756	Gastroesophageal Reflux ||| Duodenal Ulcer ||| Peptic Ulcer ||| Dyspepsia ||| Stomach Ulcer ||| Esophagitis ||| Gastritis
	CHEMBL1503	D007762	OMEPRAZOLE	Labyrinthitis	0	Never tested	0.0267918	D005764 ||| D004381 ||| D010437 ||| D004415 ||| D013276 ||| D004941 ||| D005756	Gastroesophageal Reflux ||| Duodenal Ulcer ||| Peptic Ulcer ||| Dyspepsia ||| Stomach Ulcer ||| Esophagitis ||| Gastritis
	CHEMBL1503	D012878	OMEPRAZOLE	Skin Neoplasms	0	Never tested	0.0100908	D005764 ||| D004381 ||| D010437 ||| D004415 ||| D013276 ||| D004941 ||| D005756	Gastroesophageal Reflux ||| Duodenal Ulcer ||| Peptic Ulcer ||| Dyspepsia ||| Stomach Ulcer ||| Esophagitis ||| Gastritis
	CHEMBL1503	D009260	OMEPRAZOLE	Nail Diseases	0	Never tested	0.00372418	D005764 ||| D004381 ||| D010437 ||| D004415 ||| D013276 ||| D004941 ||| D005756	Gastroesophageal Reflux ||| Duodenal Ulcer ||| Peptic Ulcer ||| Dyspepsia ||| Stomach Ulcer ||| Esophagitis ||| Gastritis
	CHEMBL1503	D016491	OMEPRAZOLE	Peripheral Vascular Diseases	0	Never tested	0.0133951	D005764 ||| D004381 ||| D010437 ||| D004415 ||| D013276 ||| D004941 ||| D005756	Gastroesophageal Reflux ||| Duodenal Ulcer ||| Peptic Ulcer ||| Dyspepsia ||| Stomach Ulcer ||| Esophagitis ||| Gastritis
	CHEMBL1503	D011111	OMEPRAZOLE	Polymyalgia Rheumatica	0	Never tested	0.0128293	D005764 ||| D004381 ||| D010437 ||| D004415 ||| D013276 ||| D004941 ||| D005756	Gastroesophageal Reflux ||| Duodenal Ulcer ||| Peptic Ulcer ||| Dyspepsia ||| Stomach Ulcer ||| Esophagitis ||| Gastritis
	CHEMBL1503	D013118	OMEPRAZOLE	Spinal Cord Diseases	0	Never tested	0.0397613	D005764 ||| D004381 ||| D010437 ||| D004415 ||| D013276 ||| D004941 ||| D005756	Gastroesophageal Reflux ||| Duodenal Ulcer ||| Peptic Ulcer ||| Dyspepsia ||| Stomach Ulcer ||| Esophagitis ||| Gastritis
	CHEMBL1503	D014581	OMEPRAZOLE	Urticaria	0	Never tested	0.0243186	D005764 ||| D004381 ||| D010437 ||| D004415 ||| D013276 ||| D004941 ||| D005756	Gastroesophageal Reflux ||| Duodenal Ulcer ||| Peptic Ulcer ||| Dyspepsia ||| Stomach Ulcer ||| Esophagitis ||| Gastritis
	CHEMBL1503	D014648	OMEPRAZOLE	Varicose Veins	0	Never tested	0.0296708	D005764 ||| D004381 ||| D010437 ||| D004415 ||| D013276 ||| D004941 ||| D005756	Gastroesophageal Reflux ||| Duodenal Ulcer ||| Peptic Ulcer ||| Dyspepsia ||| Stomach Ulcer ||| Esophagitis ||| Gastritis
	CHEMBL1503	D010031	OMEPRAZOLE	Otitis	0	Never tested	0.00624616	D005764 ||| D004381 ||| D010437 ||| D004415 ||| D013276 ||| D004941 ||| D005756	Gastroesophageal Reflux ||| Duodenal Ulcer ||| Peptic Ulcer ||| Dyspepsia ||| Stomach Ulcer ||| Esophagitis ||| Gastritis
	CHEMBL1503	D019966	OMEPRAZOLE	Substance-Related Disorders	0	Never tested	0.0225099	D005764 ||| D004381 ||| D010437 ||| D004415 ||| D013276 ||| D004941 ||| D005756	Gastroesophageal Reflux ||| Duodenal Ulcer ||| Peptic Ulcer ||| Dyspepsia ||| Stomach Ulcer ||| Esophagitis ||| Gastritis
	CHEMBL1503	D015155	OMEPRAZOLE	Esophageal Spasm, Diffuse	0	Never tested	0.0175616	D005764 ||| D004381 ||| D010437 ||| D004415 ||| D013276 ||| D004941 ||| D005756	Gastroesophageal Reflux ||| Duodenal Ulcer ||| Peptic Ulcer ||| Dyspepsia ||| Stomach Ulcer ||| Esophagitis ||| Gastritis
	CHEMBL1505	D001289	ALMOTRIPTAN	Attention Deficit Disorder with Hyperactivity	0	Never tested	0.00932665	D008881 ||| D004827	Migraine Disorders ||| Epilepsy
	CHEMBL1505	D001008	ALMOTRIPTAN	Anxiety Disorders	0	Never tested	0.0240962	D008881 ||| D004827	Migraine Disorders ||| Epilepsy
	CHEMBL1505	D013313	ALMOTRIPTAN	Stress Disorders, Post-Traumatic	0	Never tested	0.00238167	D008881 ||| D004827	Migraine Disorders ||| Epilepsy
	CHEMBL1505	D000856	ALMOTRIPTAN	Anorexia Nervosa	0	Never tested	0.0141359	D008881 ||| D004827	Migraine Disorders ||| Epilepsy
	CHEMBL1505	D015228	ALMOTRIPTAN	Hypertriglyceridemia	0	Never tested	0.0112612	D008881 ||| D004827	Migraine Disorders ||| Epilepsy
	CHEMBL1505	D003324	ALMOTRIPTAN	Coronary Artery Disease	0	Never tested	0.0101387	D008881 ||| D004827	Migraine Disorders ||| Epilepsy
	CHEMBL1505	D009765	ALMOTRIPTAN	Obesity	0	Never tested	0.0127111	D008881 ||| D004827	Migraine Disorders ||| Epilepsy
	CHEMBL1505	D020177	ALMOTRIPTAN	Idiopathic Hypersomnia	0	Never tested	0.00647909	D008881 ||| D004827	Migraine Disorders ||| Epilepsy
	CHEMBL1505	D010300	ALMOTRIPTAN	Parkinson Disease	0	Never tested	0.0073823	D008881 ||| D004827	Migraine Disorders ||| Epilepsy
	CHEMBL1505	D013771	ALMOTRIPTAN	Tetralogy of Fallot	0	Never tested	0.00158136	D008881 ||| D004827	Migraine Disorders ||| Epilepsy
	CHEMBL1505	D001172	ALMOTRIPTAN	Arthritis, Rheumatoid	0	Never tested	0.00499412	D008881 ||| D004827	Migraine Disorders ||| Epilepsy
	CHEMBL1505	D003424	ALMOTRIPTAN	Crohn Disease	0	Never tested	0.0148037	D008881 ||| D004827	Migraine Disorders ||| Epilepsy
	CHEMBL1505	D003093	ALMOTRIPTAN	Colitis, Ulcerative	0	Never tested	0.0054288	D008881 ||| D004827	Migraine Disorders ||| Epilepsy
	CHEMBL1505	D015212	ALMOTRIPTAN	Inflammatory Bowel Diseases	0	Never tested	0.00240078	D008881 ||| D004827	Migraine Disorders ||| Epilepsy
	CHEMBL1505	D002761	ALMOTRIPTAN	Cholangitis	0	Never tested	0.0182389	D008881 ||| D004827	Migraine Disorders ||| Epilepsy
	CHEMBL1505	D017098	ALMOTRIPTAN	IgA Deficiency	0	Status unknown	0.00258307	D008881 ||| D004827	Migraine Disorders ||| Epilepsy
	CHEMBL1505	D008268	ALMOTRIPTAN	Macular Degeneration	0	Never tested	0.0112209	D008881 ||| D004827	Migraine Disorders ||| Epilepsy
	CHEMBL1505	D034381	ALMOTRIPTAN	Hearing Loss	0	Never tested	0.00804118	D008881 ||| D004827	Migraine Disorders ||| Epilepsy
	CHEMBL1505	D014012	ALMOTRIPTAN	Tinnitus	0	Never tested	0.00471866	D008881 ||| D004827	Migraine Disorders ||| Epilepsy
	CHEMBL1505	D000505	ALMOTRIPTAN	Alopecia	0	Never tested	0.0166263	D008881 ||| D004827	Migraine Disorders ||| Epilepsy
	CHEMBL1505	D019226	ALMOTRIPTAN	Oral Ulcer	0	Never tested	0.0143766	D008881 ||| D004827	Migraine Disorders ||| Epilepsy
	CHEMBL1505	D000787	ALMOTRIPTAN	Angina Pectoris	0	Never tested	0.013748	D008881 ||| D004827	Migraine Disorders ||| Epilepsy
	CHEMBL1505	D065631	ALMOTRIPTAN	Rhinitis, Allergic	0	Never tested	0.0069432	D008881 ||| D004827	Migraine Disorders ||| Epilepsy
	CHEMBL1505	D001249	ALMOTRIPTAN	Asthma	0	Never tested	0.0192598	D008881 ||| D004827	Migraine Disorders ||| Epilepsy
	CHEMBL1505	D005764	ALMOTRIPTAN	Gastroesophageal Reflux	0	Never tested	0.0252462	D008881 ||| D004827	Migraine Disorders ||| Epilepsy
	CHEMBL1505	D007037	ALMOTRIPTAN	Hypothyroidism	0	Never tested	0.011331	D008881 ||| D004827	Migraine Disorders ||| Epilepsy
	CHEMBL1505	D008881	ALMOTRIPTAN	Migraine Disorders	1	Approved	0.0196123	D004827	Epilepsy
	CHEMBL1505	D004485	ALMOTRIPTAN	Eczema	0	Never tested	0.00134096	D008881 ||| D004827	Migraine Disorders ||| Epilepsy
	CHEMBL1505	D006937	ALMOTRIPTAN	Hypercholesterolemia	0	Never tested	0.0191102	D008881 ||| D004827	Migraine Disorders ||| Epilepsy
	CHEMBL1505	D012626	ALMOTRIPTAN	Sebaceous Gland Neoplasms	0	Status unknown	0.0267062	D008881 ||| D004827	Migraine Disorders ||| Epilepsy
	CHEMBL1505	D001943	ALMOTRIPTAN	Breast Neoplasms	0	Never tested	0.00475451	D008881 ||| D004827	Migraine Disorders ||| Epilepsy
	CHEMBL1505	D002280	ALMOTRIPTAN	Carcinoma, Basal Cell	0	Never tested	0.00921387	D008881 ||| D004827	Migraine Disorders ||| Epilepsy
	CHEMBL1505	D000230	ALMOTRIPTAN	Adenocarcinoma	0	Never tested	0.00110632	D008881 ||| D004827	Migraine Disorders ||| Epilepsy
	CHEMBL1505	D002386	ALMOTRIPTAN	Cataract	0	Never tested	0.00739012	D008881 ||| D004827	Migraine Disorders ||| Epilepsy
	CHEMBL1505	D006552	ALMOTRIPTAN	Hernia, Inguinal	0	Never tested	0.00616991	D008881 ||| D004827	Migraine Disorders ||| Epilepsy
	CHEMBL1505	D012005	ALMOTRIPTAN	Rectal Prolapse	0	Status unknown	0.0140903	D008881 ||| D004827	Migraine Disorders ||| Epilepsy
	CHEMBL1505	D014029	ALMOTRIPTAN	Tobacco Use Disorder	0	Never tested	0.0049374	D008881 ||| D004827	Migraine Disorders ||| Epilepsy
	CHEMBL1505	D009203	ALMOTRIPTAN	Myocardial Infarction	0	Never tested	0.00706229	D008881 ||| D004827	Migraine Disorders ||| Epilepsy
	CHEMBL1505	D005756	ALMOTRIPTAN	Gastritis	0	Never tested	0.0329318	D008881 ||| D004827	Migraine Disorders ||| Epilepsy
	CHEMBL1505	D006548	ALMOTRIPTAN	Hernia, Diaphragmatic	0	Never tested	0.012772	D008881 ||| D004827	Migraine Disorders ||| Epilepsy
	CHEMBL1505	D000076385	ALMOTRIPTAN	Diverticular Diseases	0	Never tested	0.0295429	D008881 ||| D004827	Migraine Disorders ||| Epilepsy
	CHEMBL1505	D007319	ALMOTRIPTAN	Sleep Initiation and Maintenance Disorders	0	Never tested	0.021473	D008881 ||| D004827	Migraine Disorders ||| Epilepsy
	CHEMBL1505	D009290	ALMOTRIPTAN	Narcolepsy	0	Never tested	0.00255572	D008881 ||| D004827	Migraine Disorders ||| Epilepsy
	CHEMBL1505	D003922	ALMOTRIPTAN	Diabetes Mellitus, Type 1	0	Never tested	0.0134956	D008881 ||| D004827	Migraine Disorders ||| Epilepsy
	CHEMBL1505	D002446	ALMOTRIPTAN	Celiac Disease	0	Never tested	0.0215027	D008881 ||| D004827	Migraine Disorders ||| Epilepsy
	CHEMBL1505	D008105	ALMOTRIPTAN	Liver Cirrhosis, Biliary	0	Never tested	0.0917412	D008881 ||| D004827	Migraine Disorders ||| Epilepsy
	CHEMBL1505	D014820	ALMOTRIPTAN	Vitiligo	0	Never tested	0.00549712	D008881 ||| D004827	Migraine Disorders ||| Epilepsy
	CHEMBL1505	D009798	ALMOTRIPTAN	Ocular Hypertension	0	Never tested	0.00486062	D008881 ||| D004827	Migraine Disorders ||| Epilepsy
	CHEMBL1505	D009447	ALMOTRIPTAN	Neuroblastoma	0	Never tested	0.0356174	D008881 ||| D004827	Migraine Disorders ||| Epilepsy
	CHEMBL1505	D012559	ALMOTRIPTAN	Schizophrenia	0	Never tested	0.0100754	D008881 ||| D004827	Migraine Disorders ||| Epilepsy
	CHEMBL1505	D000690	ALMOTRIPTAN	Amyotrophic Lateral Sclerosis	0	Never tested	0.00763402	D008881 ||| D004827	Migraine Disorders ||| Epilepsy
	CHEMBL1505	D008180	ALMOTRIPTAN	Lupus Erythematosus, Systemic	0	Never tested	0.00632424	D008881 ||| D004827	Migraine Disorders ||| Epilepsy
	CHEMBL1505	D000437	ALMOTRIPTAN	Alcoholism	0	Never tested	0.0258633	D008881 ||| D004827	Migraine Disorders ||| Epilepsy
	CHEMBL1505	D000067877	ALMOTRIPTAN	Autism Spectrum Disorder	0	Never tested	0.00888536	D008881 ||| D004827	Migraine Disorders ||| Epilepsy
	CHEMBL1505	D001714	ALMOTRIPTAN	Bipolar Disorder	0	Never tested	0.00873443	D008881 ||| D004827	Migraine Disorders ||| Epilepsy
	CHEMBL1505	D009771	ALMOTRIPTAN	Obsessive-Compulsive Disorder	0	Never tested	0.0101279	D008881 ||| D004827	Migraine Disorders ||| Epilepsy
	CHEMBL1505	D003924	ALMOTRIPTAN	Diabetes Mellitus, Type 2	0	Never tested	0.0373046	D008881 ||| D004827	Migraine Disorders ||| Epilepsy
	CHEMBL1505	D000544	ALMOTRIPTAN	Alzheimer Disease	0	Never tested	0.00227438	D008881 ||| D004827	Migraine Disorders ||| Epilepsy
	CHEMBL1505	D004827	ALMOTRIPTAN	Epilepsy	1	Approved	0.00900852	D008881	Migraine Disorders
	CHEMBL1505	D005901	ALMOTRIPTAN	Glaucoma	0	Never tested	0.00747615	D008881 ||| D004827	Migraine Disorders ||| Epilepsy
	CHEMBL1505	D051436	ALMOTRIPTAN	Renal Insufficiency, Chronic	0	Never tested	0.0041122	D008881 ||| D004827	Migraine Disorders ||| Epilepsy
	CHEMBL1505	D013167	ALMOTRIPTAN	Spondylitis, Ankylosing	0	Never tested	0.00974224	D008881 ||| D004827	Migraine Disorders ||| Epilepsy
	CHEMBL1505	D003863	ALMOTRIPTAN	Depression	0	Never tested	0.0145077	D008881 ||| D004827	Migraine Disorders ||| Epilepsy
	CHEMBL1505	D010003	ALMOTRIPTAN	Osteoarthritis	0	Never tested	0.0493118	D008881 ||| D004827	Migraine Disorders ||| Epilepsy
	CHEMBL1505	D000419	ALMOTRIPTAN	Albuminuria	0	Never tested	0.00287369	D008881 ||| D004827	Migraine Disorders ||| Epilepsy
	CHEMBL1505	D001281	ALMOTRIPTAN	Atrial Fibrillation	0	Never tested	0.00806561	D008881 ||| D004827	Migraine Disorders ||| Epilepsy
	CHEMBL1505	D006973	ALMOTRIPTAN	Hypertension	0	Never tested	0.0294604	D008881 ||| D004827	Migraine Disorders ||| Epilepsy
	CHEMBL1505	D006327	ALMOTRIPTAN	Heart Block	0	Never tested	0.0150584	D008881 ||| D004827	Migraine Disorders ||| Epilepsy
	CHEMBL1505	D055623	ALMOTRIPTAN	Keratosis, Actinic	0	Never tested	0.00995733	D008881 ||| D004827	Migraine Disorders ||| Epilepsy
	CHEMBL1505	D001991	ALMOTRIPTAN	Bronchitis	0	Never tested	0.00617933	D008881 ||| D004827	Migraine Disorders ||| Epilepsy
	CHEMBL1505	D008175	ALMOTRIPTAN	Lung Neoplasms	0	Never tested	0.0473097	D008881 ||| D004827	Migraine Disorders ||| Epilepsy
	CHEMBL1505	D008545	ALMOTRIPTAN	Melanoma	0	Never tested	0.0108655	D008881 ||| D004827	Migraine Disorders ||| Epilepsy
	CHEMBL1505	D008228	ALMOTRIPTAN	Lymphoma, Non-Hodgkin	0	Never tested	0.0499508	D008881 ||| D004827	Migraine Disorders ||| Epilepsy
	CHEMBL1505	D002294	ALMOTRIPTAN	Carcinoma, Squamous Cell	0	Never tested	0.0254271	D008881 ||| D004827	Migraine Disorders ||| Epilepsy
	CHEMBL1505	D002349	ALMOTRIPTAN	Carpal Tunnel Syndrome	0	Never tested	0.0605197	D008881 ||| D004827	Migraine Disorders ||| Epilepsy
	CHEMBL1505	D016883	ALMOTRIPTAN	Diabetic Ketoacidosis	0	Never tested	0.0200097	D008881 ||| D004827	Migraine Disorders ||| Epilepsy
	CHEMBL1505	D001749	ALMOTRIPTAN	Urinary Bladder Neoplasms	0	Never tested	0.00443734	D008881 ||| D004827	Migraine Disorders ||| Epilepsy
	CHEMBL1505	D007889	ALMOTRIPTAN	Leiomyoma	0	Never tested	0.00392279	D008881 ||| D004827	Migraine Disorders ||| Epilepsy
	CHEMBL1505	D018798	ALMOTRIPTAN	Anemia, Iron-Deficiency	0	Never tested	0.0133263	D008881 ||| D004827	Migraine Disorders ||| Epilepsy
	CHEMBL1505	D000380	ALMOTRIPTAN	Agranulocytosis	0	Never tested	0.0235829	D008881 ||| D004827	Migraine Disorders ||| Epilepsy
	CHEMBL1505	D012893	ALMOTRIPTAN	Sleep Wake Disorders	0	Never tested	0.00840712	D008881 ||| D004827	Migraine Disorders ||| Epilepsy
	CHEMBL1505	D006429	ALMOTRIPTAN	Hemiplegia	0	Never tested	0.00525265	D008881 ||| D004827	Migraine Disorders ||| Epilepsy
	CHEMBL1505	D011655	ALMOTRIPTAN	Pulmonary Embolism	0	Never tested	0.0197559	D008881 ||| D004827	Migraine Disorders ||| Epilepsy
	CHEMBL1505	D009202	ALMOTRIPTAN	Cardiomyopathies	0	Never tested	0.0125849	D008881 ||| D004827	Migraine Disorders ||| Epilepsy
	CHEMBL1505	D013345	ALMOTRIPTAN	Subarachnoid Hemorrhage	0	Never tested	0.000577313	D008881 ||| D004827	Migraine Disorders ||| Epilepsy
	CHEMBL1505	D002543	ALMOTRIPTAN	Cerebral Hemorrhage	0	Never tested	0.00538411	D008881 ||| D004827	Migraine Disorders ||| Epilepsy
	CHEMBL1505	D002544	ALMOTRIPTAN	Cerebral Infarction	0	Never tested	0.0212112	D008881 ||| D004827	Migraine Disorders ||| Epilepsy
	CHEMBL1505	D050197	ALMOTRIPTAN	Arteriosclerosis	0	Never tested	0.0133296	D008881 ||| D004827	Migraine Disorders ||| Epilepsy
	CHEMBL1505	D010689	ALMOTRIPTAN	Phlebitis	0	Never tested	0.00940378	D008881 ||| D004827	Migraine Disorders ||| Epilepsy
	CHEMBL1505	D006484	ALMOTRIPTAN	Hemorrhoids	0	Never tested	0.00711208	D008881 ||| D004827	Migraine Disorders ||| Epilepsy
	CHEMBL1505	D007022	ALMOTRIPTAN	Hypotension	0	Never tested	0.0290178	D008881 ||| D004827	Migraine Disorders ||| Epilepsy
	CHEMBL1505	D012852	ALMOTRIPTAN	Sinusitis	0	Never tested	0.0227342	D008881 ||| D004827	Migraine Disorders ||| Epilepsy
	CHEMBL1505	D010996	ALMOTRIPTAN	Pleural Effusion	0	Never tested	0.0187546	D008881 ||| D004827	Migraine Disorders ||| Epilepsy
	CHEMBL1505	D011030	ALMOTRIPTAN	Pneumothorax	0	Never tested	0.0120998	D008881 ||| D004827	Migraine Disorders ||| Epilepsy
	CHEMBL1505	D014060	ALMOTRIPTAN	Tongue Diseases	0	Status unknown	0.00512431	D008881 ||| D004827	Migraine Disorders ||| Epilepsy
	CHEMBL1505	D004941	ALMOTRIPTAN	Esophagitis	0	Never tested	0.00542831	D008881 ||| D004827	Migraine Disorders ||| Epilepsy
	CHEMBL1505	D013276	ALMOTRIPTAN	Stomach Ulcer	0	Never tested	0.00518522	D008881 ||| D004827	Migraine Disorders ||| Epilepsy
	CHEMBL1505	D004415	ALMOTRIPTAN	Dyspepsia	0	Never tested	0.015517	D008881 ||| D004827	Migraine Disorders ||| Epilepsy
	CHEMBL1505	D002769	ALMOTRIPTAN	Cholelithiasis	0	Never tested	0.0131455	D008881 ||| D004827	Migraine Disorders ||| Epilepsy
	CHEMBL1505	D002764	ALMOTRIPTAN	Cholecystitis	0	Never tested	0.020106	D008881 ||| D004827	Migraine Disorders ||| Epilepsy
	CHEMBL1505	D010195	ALMOTRIPTAN	Pancreatitis	0	Never tested	0.00955799	D008881 ||| D004827	Migraine Disorders ||| Epilepsy
	CHEMBL1505	D008286	ALMOTRIPTAN	Malabsorption Syndromes	0	Never tested	0.031252	D008881 ||| D004827	Migraine Disorders ||| Epilepsy
	CHEMBL1505	D002481	ALMOTRIPTAN	Cellulitis	0	Never tested	0.00452407	D008881 ||| D004827	Migraine Disorders ||| Epilepsy
	CHEMBL1505	D011537	ALMOTRIPTAN	Pruritus	0	Never tested	0.0731471	D008881 ||| D004827	Migraine Disorders ||| Epilepsy
	CHEMBL1505	D008010	ALMOTRIPTAN	Lichen Planus	0	Never tested	0.0223285	D008881 ||| D004827	Migraine Disorders ||| Epilepsy
	CHEMBL1505	D017492	ALMOTRIPTAN	Keratosis, Seborrheic	0	Never tested	0.0137605	D008881 ||| D004827	Migraine Disorders ||| Epilepsy
	CHEMBL1505	D011704	ALMOTRIPTAN	Pyelonephritis	0	Never tested	0.0127057	D008881 ||| D004827	Migraine Disorders ||| Epilepsy
	CHEMBL1505	D058186	ALMOTRIPTAN	Acute Kidney Injury	0	Never tested	0.0215237	D008881 ||| D004827	Migraine Disorders ||| Epilepsy
	CHEMBL1505	D007676	ALMOTRIPTAN	Kidney Failure, Chronic	0	Never tested	0.00347183	D008881 ||| D004827	Migraine Disorders ||| Epilepsy
	CHEMBL1505	D003556	ALMOTRIPTAN	Cystitis	0	Never tested	0.017968	D008881 ||| D004827	Migraine Disorders ||| Epilepsy
	CHEMBL1505	D011470	ALMOTRIPTAN	Prostatic Hyperplasia	0	Never tested	0.0190876	D008881 ||| D004827	Migraine Disorders ||| Epilepsy
	CHEMBL1505	D011472	ALMOTRIPTAN	Prostatitis	0	Never tested	0.0149285	D008881 ||| D004827	Migraine Disorders ||| Epilepsy
	CHEMBL1505	D005348	ALMOTRIPTAN	Fibrocystic Breast Disease	0	Never tested	0.0149989	D008881 ||| D004827	Migraine Disorders ||| Epilepsy
	CHEMBL1505	D006177	ALMOTRIPTAN	Gynecomastia	0	Never tested	0.0141944	D008881 ||| D004827	Migraine Disorders ||| Epilepsy
	CHEMBL1505	D004715	ALMOTRIPTAN	Endometriosis	0	Never tested	0.00227443	D008881 ||| D004827	Migraine Disorders ||| Epilepsy
	CHEMBL1505	D003680	ALMOTRIPTAN	Deglutition Disorders	0	Never tested	0.0132672	D008881 ||| D004827	Migraine Disorders ||| Epilepsy
	CHEMBL1505	D001201	ALMOTRIPTAN	Ascites	0	Never tested	0.0125671	D008881 ||| D004827	Migraine Disorders ||| Epilepsy
	CHEMBL1505	D005076	ALMOTRIPTAN	Exanthema	0	Never tested	0.0020824	D008881 ||| D004827	Migraine Disorders ||| Epilepsy
	CHEMBL1505	D014717	ALMOTRIPTAN	Vertigo	0	Never tested	0.00392221	D008881 ||| D004827	Migraine Disorders ||| Epilepsy
	CHEMBL1505	D013575	ALMOTRIPTAN	Syncope	0	Never tested	0.022571	D008881 ||| D004827	Migraine Disorders ||| Epilepsy
	CHEMBL1505	D007766	ALMOTRIPTAN	Lacrimal Apparatus Diseases	0	Never tested	0.0267615	D008881 ||| D004827	Migraine Disorders ||| Epilepsy
	CHEMBL1505	D006471	ALMOTRIPTAN	Gastrointestinal Hemorrhage	0	Never tested	0.0399707	D008881 ||| D004827	Migraine Disorders ||| Epilepsy
	CHEMBL1505	D010437	ALMOTRIPTAN	Peptic Ulcer	0	Never tested	0.00913704	D008881 ||| D004827	Migraine Disorders ||| Epilepsy
	CHEMBL1505	D005921	ALMOTRIPTAN	Glomerulonephritis	0	Never tested	0.00492141	D008881 ||| D004827	Migraine Disorders ||| Epilepsy
	CHEMBL1505	D006333	ALMOTRIPTAN	Heart Failure	0	Never tested	0.0191975	D008881 ||| D004827	Migraine Disorders ||| Epilepsy
	CHEMBL1505	D006547	ALMOTRIPTAN	Hernia	0	Never tested	0.0143752	D008881 ||| D004827	Migraine Disorders ||| Epilepsy
	CHEMBL1505	D006689	ALMOTRIPTAN	Hodgkin Disease	0	Never tested	0.00677299	D008881 ||| D004827	Migraine Disorders ||| Epilepsy
	CHEMBL1505	D008113	ALMOTRIPTAN	Liver Neoplasms	0	Never tested	0.0034192	D008881 ||| D004827	Migraine Disorders ||| Epilepsy
	CHEMBL1505	D010051	ALMOTRIPTAN	Ovarian Neoplasms	0	Never tested	0.0158699	D008881 ||| D004827	Migraine Disorders ||| Epilepsy
	CHEMBL1505	D011471	ALMOTRIPTAN	Prostatic Neoplasms	0	Never tested	0.0160697	D008881 ||| D004827	Migraine Disorders ||| Epilepsy
	CHEMBL1505	D000647	ALMOTRIPTAN	Amnesia	0	Never tested	0.00278028	D008881 ||| D004827	Migraine Disorders ||| Epilepsy
	CHEMBL1505	D007951	ALMOTRIPTAN	Leukemia, Myeloid	0	Never tested	0.0364345	D008881 ||| D004827	Migraine Disorders ||| Epilepsy
	CHEMBL1505	D000152	ALMOTRIPTAN	Acne Vulgaris	0	Never tested	0.0140635	D008881 ||| D004827	Migraine Disorders ||| Epilepsy
	CHEMBL1505	D000740	ALMOTRIPTAN	Anemia	0	Never tested	0.0145766	D008881 ||| D004827	Migraine Disorders ||| Epilepsy
	CHEMBL1505	D001064	ALMOTRIPTAN	Appendicitis	0	Never tested	0.000461675	D008881 ||| D004827	Migraine Disorders ||| Epilepsy
	CHEMBL1505	D003248	ALMOTRIPTAN	Constipation	0	Never tested	0.0165275	D008881 ||| D004827	Migraine Disorders ||| Epilepsy
	CHEMBL1505	D015352	ALMOTRIPTAN	Dry Eye Syndromes	0	Never tested	0.0283525	D008881 ||| D004827	Migraine Disorders ||| Epilepsy
	CHEMBL1505	D004381	ALMOTRIPTAN	Duodenal Ulcer	0	Never tested	0.0057577	D008881 ||| D004827	Migraine Disorders ||| Epilepsy
	CHEMBL1505	D015837	ALMOTRIPTAN	Vestibular Diseases	0	Never tested	0.0110315	D008881 ||| D004827	Migraine Disorders ||| Epilepsy
	CHEMBL1505	D005705	ALMOTRIPTAN	Gallbladder Diseases	0	Never tested	0.00206665	D008881 ||| D004827	Migraine Disorders ||| Epilepsy
	CHEMBL1505	D006073	ALMOTRIPTAN	Gout	0	Never tested	0.00767927	D008881 ||| D004827	Migraine Disorders ||| Epilepsy
	CHEMBL1505	D001145	ALMOTRIPTAN	Arrhythmias, Cardiac	0	Never tested	0.00514681	D008881 ||| D004827	Migraine Disorders ||| Epilepsy
	CHEMBL1505	D043183	ALMOTRIPTAN	Irritable Bowel Syndrome	0	Never tested	0.0882586	D008881 ||| D004827	Migraine Disorders ||| Epilepsy
	CHEMBL1505	D001851	ALMOTRIPTAN	Bone Diseases, Metabolic	0	Never tested	0.0139903	D008881 ||| D004827	Migraine Disorders ||| Epilepsy
	CHEMBL1505	D010024	ALMOTRIPTAN	Osteoporosis	0	Never tested	0.0484866	D008881 ||| D004827	Migraine Disorders ||| Epilepsy
	CHEMBL1505	D009443	ALMOTRIPTAN	Neuritis	0	Never tested	0.0274296	D008881 ||| D004827	Migraine Disorders ||| Epilepsy
	CHEMBL1505	D010538	ALMOTRIPTAN	Peritonitis	0	Never tested	0.00903522	D008881 ||| D004827	Migraine Disorders ||| Epilepsy
	CHEMBL1505	D010998	ALMOTRIPTAN	Pleurisy	0	Never tested	0.039536	D008881 ||| D004827	Migraine Disorders ||| Epilepsy
	CHEMBL1505	D011565	ALMOTRIPTAN	Psoriasis	0	Never tested	0.0041944	D008881 ||| D004827	Migraine Disorders ||| Epilepsy
	CHEMBL1505	D012163	ALMOTRIPTAN	Retinal Detachment	0	Never tested	0.0021618	D008881 ||| D004827	Migraine Disorders ||| Epilepsy
	CHEMBL1505	D012393	ALMOTRIPTAN	Rosacea	0	Never tested	0.00655937	D008881 ||| D004827	Migraine Disorders ||| Epilepsy
	CHEMBL1505	D006042	ALMOTRIPTAN	Goiter	0	Never tested	0.00391191	D008881 ||| D004827	Migraine Disorders ||| Epilepsy
	CHEMBL1505	D002546	ALMOTRIPTAN	Ischemic Attack, Transient	0	Never tested	0.0163393	D008881 ||| D004827	Migraine Disorders ||| Epilepsy
	CHEMBL1505	D000083242	ALMOTRIPTAN	Ischemic Stroke	0	Never tested	0.00833573	D008881 ||| D004827	Migraine Disorders ||| Epilepsy
	CHEMBL1505	D012891	ALMOTRIPTAN	Sleep Apnea Syndromes	0	Never tested	0.00549283	D008881 ||| D004827	Migraine Disorders ||| Epilepsy
	CHEMBL1505	D013921	ALMOTRIPTAN	Thrombocytopenia	0	Never tested	0.0248424	D008881 ||| D004827	Migraine Disorders ||| Epilepsy
	CHEMBL1505	D015179	ALMOTRIPTAN	Colorectal Neoplasms	0	Never tested	0.00828581	D008881 ||| D004827	Migraine Disorders ||| Epilepsy
	CHEMBL1505	D006627	ALMOTRIPTAN	Hirschsprung Disease	0	Never tested	0.0239704	D008881 ||| D004827	Migraine Disorders ||| Epilepsy
	CHEMBL1505	D013964	ALMOTRIPTAN	Thyroid Neoplasms	0	Never tested	0.017134	D008881 ||| D004827	Migraine Disorders ||| Epilepsy
	CHEMBL1505	D010001	ALMOTRIPTAN	Osteitis Deformans	0	Never tested	0.00841179	D008881 ||| D004827	Migraine Disorders ||| Epilepsy
	CHEMBL1505	D007018	ALMOTRIPTAN	Hypopituitarism	0	Never tested	0.00209928	D008881 ||| D004827	Migraine Disorders ||| Epilepsy
	CHEMBL1505	D020246	ALMOTRIPTAN	Venous Thrombosis	0	Never tested	0.012338	D008881 ||| D004827	Migraine Disorders ||| Epilepsy
	CHEMBL1505	D000075224	ALMOTRIPTAN	Cardiac Conduction System Disease	0	Never tested	0.00958741	D008881 ||| D004827	Migraine Disorders ||| Epilepsy
	CHEMBL1505	D003731	ALMOTRIPTAN	Dental Caries	0	Never tested	0.00460896	D008881 ||| D004827	Migraine Disorders ||| Epilepsy
	CHEMBL1505	D005242	ALMOTRIPTAN	Fecal Incontinence	0	Never tested	0.00402866	D008881 ||| D004827	Migraine Disorders ||| Epilepsy
	CHEMBL1505	D016055	ALMOTRIPTAN	Urinary Retention	0	Never tested	0.0386757	D008881 ||| D004827	Migraine Disorders ||| Epilepsy
	CHEMBL1505	D011141	ALMOTRIPTAN	Polyuria	0	Never tested	0.0203989	D008881 ||| D004827	Migraine Disorders ||| Epilepsy
	CHEMBL1505	D007762	ALMOTRIPTAN	Labyrinthitis	0	Never tested	0.0281138	D008881 ||| D004827	Migraine Disorders ||| Epilepsy
	CHEMBL1505	D012878	ALMOTRIPTAN	Skin Neoplasms	0	Never tested	0.00792356	D008881 ||| D004827	Migraine Disorders ||| Epilepsy
	CHEMBL1505	D009260	ALMOTRIPTAN	Nail Diseases	0	Never tested	0.0128673	D008881 ||| D004827	Migraine Disorders ||| Epilepsy
	CHEMBL1505	D016491	ALMOTRIPTAN	Peripheral Vascular Diseases	0	Never tested	0.00123629	D008881 ||| D004827	Migraine Disorders ||| Epilepsy
	CHEMBL1505	D011111	ALMOTRIPTAN	Polymyalgia Rheumatica	0	Never tested	0.0105701	D008881 ||| D004827	Migraine Disorders ||| Epilepsy
	CHEMBL1505	D013118	ALMOTRIPTAN	Spinal Cord Diseases	0	Never tested	0.0166197	D008881 ||| D004827	Migraine Disorders ||| Epilepsy
	CHEMBL1505	D014581	ALMOTRIPTAN	Urticaria	0	Never tested	0.0364257	D008881 ||| D004827	Migraine Disorders ||| Epilepsy
	CHEMBL1505	D014648	ALMOTRIPTAN	Varicose Veins	0	Never tested	0.029489	D008881 ||| D004827	Migraine Disorders ||| Epilepsy
	CHEMBL1505	D010031	ALMOTRIPTAN	Otitis	0	Never tested	0.00842093	D008881 ||| D004827	Migraine Disorders ||| Epilepsy
	CHEMBL1505	D019966	ALMOTRIPTAN	Substance-Related Disorders	0	Never tested	0.0142325	D008881 ||| D004827	Migraine Disorders ||| Epilepsy
	CHEMBL1505	D015155	ALMOTRIPTAN	Esophageal Spasm, Diffuse	0	Never tested	0.0151258	D008881 ||| D004827	Migraine Disorders ||| Epilepsy
	CHEMBL1508	D001289	ESCITALOPRAM	Attention Deficit Disorder with Hyperactivity	0	Never tested	0.00465422	D001008 ||| D003863	Anxiety Disorders ||| Depression
	CHEMBL1508	D001008	ESCITALOPRAM	Anxiety Disorders	1	Approved	0.116515	D003863	Depression
	CHEMBL1508	D013313	ESCITALOPRAM	Stress Disorders, Post-Traumatic	0	Phase II	0.00811903	D001008 ||| D003863	Anxiety Disorders ||| Depression
	CHEMBL1508	D000856	ESCITALOPRAM	Anorexia Nervosa	0	Never tested	0.0223108	D001008 ||| D003863	Anxiety Disorders ||| Depression
	CHEMBL1508	D015228	ESCITALOPRAM	Hypertriglyceridemia	0	Never tested	0.00798269	D001008 ||| D003863	Anxiety Disorders ||| Depression
	CHEMBL1508	D003324	ESCITALOPRAM	Coronary Artery Disease	0	Never tested	0.0315427	D001008 ||| D003863	Anxiety Disorders ||| Depression
	CHEMBL1508	D009765	ESCITALOPRAM	Obesity	0	Never tested	0.0171559	D001008 ||| D003863	Anxiety Disorders ||| Depression
	CHEMBL1508	D020177	ESCITALOPRAM	Idiopathic Hypersomnia	0	Never tested	0.0225731	D001008 ||| D003863	Anxiety Disorders ||| Depression
	CHEMBL1508	D010300	ESCITALOPRAM	Parkinson Disease	0	Never tested	0.00412272	D001008 ||| D003863	Anxiety Disorders ||| Depression
	CHEMBL1508	D013771	ESCITALOPRAM	Tetralogy of Fallot	0	Never tested	0.00829517	D001008 ||| D003863	Anxiety Disorders ||| Depression
	CHEMBL1508	D001172	ESCITALOPRAM	Arthritis, Rheumatoid	0	Phase III	0.00440752	D001008 ||| D003863	Anxiety Disorders ||| Depression
	CHEMBL1508	D003424	ESCITALOPRAM	Crohn Disease	0	Never tested	0.00176877	D001008 ||| D003863	Anxiety Disorders ||| Depression
	CHEMBL1508	D003093	ESCITALOPRAM	Colitis, Ulcerative	0	Never tested	0.0346087	D001008 ||| D003863	Anxiety Disorders ||| Depression
	CHEMBL1508	D015212	ESCITALOPRAM	Inflammatory Bowel Diseases	0	Never tested	0.00271721	D001008 ||| D003863	Anxiety Disorders ||| Depression
	CHEMBL1508	D002761	ESCITALOPRAM	Cholangitis	0	Never tested	0.0143679	D001008 ||| D003863	Anxiety Disorders ||| Depression
	CHEMBL1508	D017098	ESCITALOPRAM	IgA Deficiency	0	Status unknown	0.00207864	D001008 ||| D003863	Anxiety Disorders ||| Depression
	CHEMBL1508	D008268	ESCITALOPRAM	Macular Degeneration	0	Never tested	0.00812214	D001008 ||| D003863	Anxiety Disorders ||| Depression
	CHEMBL1508	D034381	ESCITALOPRAM	Hearing Loss	0	Never tested	0.0376646	D001008 ||| D003863	Anxiety Disorders ||| Depression
	CHEMBL1508	D014012	ESCITALOPRAM	Tinnitus	0	Never tested	0.0927863	D001008 ||| D003863	Anxiety Disorders ||| Depression
	CHEMBL1508	D000505	ESCITALOPRAM	Alopecia	0	Never tested	0.00483244	D001008 ||| D003863	Anxiety Disorders ||| Depression
	CHEMBL1508	D019226	ESCITALOPRAM	Oral Ulcer	0	Never tested	0.00703833	D001008 ||| D003863	Anxiety Disorders ||| Depression
	CHEMBL1508	D000787	ESCITALOPRAM	Angina Pectoris	0	Never tested	0.0381774	D001008 ||| D003863	Anxiety Disorders ||| Depression
	CHEMBL1508	D065631	ESCITALOPRAM	Rhinitis, Allergic	0	Never tested	0.00302172	D001008 ||| D003863	Anxiety Disorders ||| Depression
	CHEMBL1508	D001249	ESCITALOPRAM	Asthma	0	Never tested	0.0156833	D001008 ||| D003863	Anxiety Disorders ||| Depression
	CHEMBL1508	D005764	ESCITALOPRAM	Gastroesophageal Reflux	0	Never tested	0.0636261	D001008 ||| D003863	Anxiety Disorders ||| Depression
	CHEMBL1508	D007037	ESCITALOPRAM	Hypothyroidism	0	Never tested	0.0236125	D001008 ||| D003863	Anxiety Disorders ||| Depression
	CHEMBL1508	D008881	ESCITALOPRAM	Migraine Disorders	0	Never tested	0.007115	D001008 ||| D003863	Anxiety Disorders ||| Depression
	CHEMBL1508	D004485	ESCITALOPRAM	Eczema	0	Never tested	0.0310047	D001008 ||| D003863	Anxiety Disorders ||| Depression
	CHEMBL1508	D006937	ESCITALOPRAM	Hypercholesterolemia	0	Never tested	0.000348811	D001008 ||| D003863	Anxiety Disorders ||| Depression
	CHEMBL1508	D012626	ESCITALOPRAM	Sebaceous Gland Neoplasms	0	Status unknown	0.00245917	D001008 ||| D003863	Anxiety Disorders ||| Depression
	CHEMBL1508	D001943	ESCITALOPRAM	Breast Neoplasms	0	Never tested	0.0164728	D001008 ||| D003863	Anxiety Disorders ||| Depression
	CHEMBL1508	D002280	ESCITALOPRAM	Carcinoma, Basal Cell	0	Never tested	0.00402843	D001008 ||| D003863	Anxiety Disorders ||| Depression
	CHEMBL1508	D000230	ESCITALOPRAM	Adenocarcinoma	0	Never tested	0.0068724	D001008 ||| D003863	Anxiety Disorders ||| Depression
	CHEMBL1508	D002386	ESCITALOPRAM	Cataract	0	Never tested	0.000855901	D001008 ||| D003863	Anxiety Disorders ||| Depression
	CHEMBL1508	D006552	ESCITALOPRAM	Hernia, Inguinal	0	Never tested	0.0153798	D001008 ||| D003863	Anxiety Disorders ||| Depression
	CHEMBL1508	D012005	ESCITALOPRAM	Rectal Prolapse	0	Status unknown	0.0320936	D001008 ||| D003863	Anxiety Disorders ||| Depression
	CHEMBL1508	D014029	ESCITALOPRAM	Tobacco Use Disorder	0	Never tested	0.021054	D001008 ||| D003863	Anxiety Disorders ||| Depression
	CHEMBL1508	D009203	ESCITALOPRAM	Myocardial Infarction	0	Never tested	0.0274414	D001008 ||| D003863	Anxiety Disorders ||| Depression
	CHEMBL1508	D005756	ESCITALOPRAM	Gastritis	0	Never tested	0.0199442	D001008 ||| D003863	Anxiety Disorders ||| Depression
	CHEMBL1508	D006548	ESCITALOPRAM	Hernia, Diaphragmatic	0	Never tested	0.024123	D001008 ||| D003863	Anxiety Disorders ||| Depression
	CHEMBL1508	D000076385	ESCITALOPRAM	Diverticular Diseases	0	Never tested	0.0191379	D001008 ||| D003863	Anxiety Disorders ||| Depression
	CHEMBL1508	D007319	ESCITALOPRAM	Sleep Initiation and Maintenance Disorders	0	Never tested	0.122873	D001008 ||| D003863	Anxiety Disorders ||| Depression
	CHEMBL1508	D009290	ESCITALOPRAM	Narcolepsy	0	Never tested	0.0402288	D001008 ||| D003863	Anxiety Disorders ||| Depression
	CHEMBL1508	D003922	ESCITALOPRAM	Diabetes Mellitus, Type 1	0	Never tested	0.00106769	D001008 ||| D003863	Anxiety Disorders ||| Depression
	CHEMBL1508	D002446	ESCITALOPRAM	Celiac Disease	0	Never tested	0.0147082	D001008 ||| D003863	Anxiety Disorders ||| Depression
	CHEMBL1508	D008105	ESCITALOPRAM	Liver Cirrhosis, Biliary	0	Never tested	0.00863902	D001008 ||| D003863	Anxiety Disorders ||| Depression
	CHEMBL1508	D014820	ESCITALOPRAM	Vitiligo	0	Never tested	0.0114517	D001008 ||| D003863	Anxiety Disorders ||| Depression
	CHEMBL1508	D009798	ESCITALOPRAM	Ocular Hypertension	0	Never tested	0.0123172	D001008 ||| D003863	Anxiety Disorders ||| Depression
	CHEMBL1508	D009447	ESCITALOPRAM	Neuroblastoma	0	Never tested	0.0166825	D001008 ||| D003863	Anxiety Disorders ||| Depression
	CHEMBL1508	D012559	ESCITALOPRAM	Schizophrenia	0	Phase III	0.173435	D001008 ||| D003863	Anxiety Disorders ||| Depression
	CHEMBL1508	D000690	ESCITALOPRAM	Amyotrophic Lateral Sclerosis	0	Never tested	0.0160268	D001008 ||| D003863	Anxiety Disorders ||| Depression
	CHEMBL1508	D008180	ESCITALOPRAM	Lupus Erythematosus, Systemic	0	Never tested	0.00943463	D001008 ||| D003863	Anxiety Disorders ||| Depression
	CHEMBL1508	D000437	ESCITALOPRAM	Alcoholism	0	Never tested	0.113413	D001008 ||| D003863	Anxiety Disorders ||| Depression
	CHEMBL1508	D000067877	ESCITALOPRAM	Autism Spectrum Disorder	0	Never tested	0.0246339	D001008 ||| D003863	Anxiety Disorders ||| Depression
	CHEMBL1508	D001714	ESCITALOPRAM	Bipolar Disorder	0	Phase III	0.0719939	D001008 ||| D003863	Anxiety Disorders ||| Depression
	CHEMBL1508	D009771	ESCITALOPRAM	Obsessive-Compulsive Disorder	0	Phase III	0.0318522	D001008 ||| D003863	Anxiety Disorders ||| Depression
	CHEMBL1508	D003924	ESCITALOPRAM	Diabetes Mellitus, Type 2	0	Never tested	0.0348224	D001008 ||| D003863	Anxiety Disorders ||| Depression
	CHEMBL1508	D000544	ESCITALOPRAM	Alzheimer Disease	0	Phase I	0.0223562	D001008 ||| D003863	Anxiety Disorders ||| Depression
	CHEMBL1508	D004827	ESCITALOPRAM	Epilepsy	0	Never tested	0.00432764	D001008 ||| D003863	Anxiety Disorders ||| Depression
	CHEMBL1508	D005901	ESCITALOPRAM	Glaucoma	0	Never tested	0.0513188	D001008 ||| D003863	Anxiety Disorders ||| Depression
	CHEMBL1508	D051436	ESCITALOPRAM	Renal Insufficiency, Chronic	0	Phase II	0.0470709	D001008 ||| D003863	Anxiety Disorders ||| Depression
	CHEMBL1508	D013167	ESCITALOPRAM	Spondylitis, Ankylosing	0	Never tested	0.015258	D001008 ||| D003863	Anxiety Disorders ||| Depression
	CHEMBL1508	D003863	ESCITALOPRAM	Depression	1	Approved	0.21217	D001008	Anxiety Disorders
	CHEMBL1508	D010003	ESCITALOPRAM	Osteoarthritis	0	Never tested	0.0615473	D001008 ||| D003863	Anxiety Disorders ||| Depression
	CHEMBL1508	D000419	ESCITALOPRAM	Albuminuria	0	Never tested	0.000121331	D001008 ||| D003863	Anxiety Disorders ||| Depression
	CHEMBL1508	D001281	ESCITALOPRAM	Atrial Fibrillation	0	Never tested	0.0104863	D001008 ||| D003863	Anxiety Disorders ||| Depression
	CHEMBL1508	D006973	ESCITALOPRAM	Hypertension	0	Never tested	0.0684447	D001008 ||| D003863	Anxiety Disorders ||| Depression
	CHEMBL1508	D006327	ESCITALOPRAM	Heart Block	0	Never tested	0.00717285	D001008 ||| D003863	Anxiety Disorders ||| Depression
	CHEMBL1508	D055623	ESCITALOPRAM	Keratosis, Actinic	0	Never tested	0.000587175	D001008 ||| D003863	Anxiety Disorders ||| Depression
	CHEMBL1508	D001991	ESCITALOPRAM	Bronchitis	0	Never tested	0.0149599	D001008 ||| D003863	Anxiety Disorders ||| Depression
	CHEMBL1508	D008175	ESCITALOPRAM	Lung Neoplasms	0	Never tested	0.00584667	D001008 ||| D003863	Anxiety Disorders ||| Depression
	CHEMBL1508	D008545	ESCITALOPRAM	Melanoma	0	Never tested	0.00434275	D001008 ||| D003863	Anxiety Disorders ||| Depression
	CHEMBL1508	D008228	ESCITALOPRAM	Lymphoma, Non-Hodgkin	0	Never tested	0.0141329	D001008 ||| D003863	Anxiety Disorders ||| Depression
	CHEMBL1508	D002294	ESCITALOPRAM	Carcinoma, Squamous Cell	0	Never tested	0.00142826	D001008 ||| D003863	Anxiety Disorders ||| Depression
	CHEMBL1508	D002349	ESCITALOPRAM	Carpal Tunnel Syndrome	0	Never tested	0.0191309	D001008 ||| D003863	Anxiety Disorders ||| Depression
	CHEMBL1508	D016883	ESCITALOPRAM	Diabetic Ketoacidosis	0	Never tested	0.00279518	D001008 ||| D003863	Anxiety Disorders ||| Depression
	CHEMBL1508	D001749	ESCITALOPRAM	Urinary Bladder Neoplasms	0	Never tested	0.00168421	D001008 ||| D003863	Anxiety Disorders ||| Depression
	CHEMBL1508	D007889	ESCITALOPRAM	Leiomyoma	0	Never tested	0.00563001	D001008 ||| D003863	Anxiety Disorders ||| Depression
	CHEMBL1508	D018798	ESCITALOPRAM	Anemia, Iron-Deficiency	0	Never tested	0.0229521	D001008 ||| D003863	Anxiety Disorders ||| Depression
	CHEMBL1508	D000380	ESCITALOPRAM	Agranulocytosis	0	Never tested	0.00517364	D001008 ||| D003863	Anxiety Disorders ||| Depression
	CHEMBL1508	D012893	ESCITALOPRAM	Sleep Wake Disorders	0	Never tested	0.00959923	D001008 ||| D003863	Anxiety Disorders ||| Depression
	CHEMBL1508	D006429	ESCITALOPRAM	Hemiplegia	0	Never tested	0.00895626	D001008 ||| D003863	Anxiety Disorders ||| Depression
	CHEMBL1508	D011655	ESCITALOPRAM	Pulmonary Embolism	0	Never tested	0.022083	D001008 ||| D003863	Anxiety Disorders ||| Depression
	CHEMBL1508	D009202	ESCITALOPRAM	Cardiomyopathies	0	Never tested	0.0216641	D001008 ||| D003863	Anxiety Disorders ||| Depression
	CHEMBL1508	D013345	ESCITALOPRAM	Subarachnoid Hemorrhage	0	Never tested	0.00540098	D001008 ||| D003863	Anxiety Disorders ||| Depression
	CHEMBL1508	D002543	ESCITALOPRAM	Cerebral Hemorrhage	0	Never tested	0.00990202	D001008 ||| D003863	Anxiety Disorders ||| Depression
	CHEMBL1508	D002544	ESCITALOPRAM	Cerebral Infarction	0	Never tested	0.014398	D001008 ||| D003863	Anxiety Disorders ||| Depression
	CHEMBL1508	D050197	ESCITALOPRAM	Arteriosclerosis	0	Never tested	0.00986259	D001008 ||| D003863	Anxiety Disorders ||| Depression
	CHEMBL1508	D010689	ESCITALOPRAM	Phlebitis	0	Never tested	0.0143459	D001008 ||| D003863	Anxiety Disorders ||| Depression
	CHEMBL1508	D006484	ESCITALOPRAM	Hemorrhoids	0	Never tested	0.0391446	D001008 ||| D003863	Anxiety Disorders ||| Depression
	CHEMBL1508	D007022	ESCITALOPRAM	Hypotension	0	Never tested	0.0479321	D001008 ||| D003863	Anxiety Disorders ||| Depression
	CHEMBL1508	D012852	ESCITALOPRAM	Sinusitis	0	Never tested	0.0205526	D001008 ||| D003863	Anxiety Disorders ||| Depression
	CHEMBL1508	D010996	ESCITALOPRAM	Pleural Effusion	0	Never tested	0.0180144	D001008 ||| D003863	Anxiety Disorders ||| Depression
	CHEMBL1508	D011030	ESCITALOPRAM	Pneumothorax	0	Never tested	0.00586553	D001008 ||| D003863	Anxiety Disorders ||| Depression
	CHEMBL1508	D014060	ESCITALOPRAM	Tongue Diseases	0	Status unknown	0.00752616	D001008 ||| D003863	Anxiety Disorders ||| Depression
	CHEMBL1508	D004941	ESCITALOPRAM	Esophagitis	0	Never tested	0.00916324	D001008 ||| D003863	Anxiety Disorders ||| Depression
	CHEMBL1508	D013276	ESCITALOPRAM	Stomach Ulcer	0	Never tested	0.00169039	D001008 ||| D003863	Anxiety Disorders ||| Depression
	CHEMBL1508	D004415	ESCITALOPRAM	Dyspepsia	0	Never tested	0.040784	D001008 ||| D003863	Anxiety Disorders ||| Depression
	CHEMBL1508	D002769	ESCITALOPRAM	Cholelithiasis	0	Never tested	0.0114537	D001008 ||| D003863	Anxiety Disorders ||| Depression
	CHEMBL1508	D002764	ESCITALOPRAM	Cholecystitis	0	Never tested	0.0291724	D001008 ||| D003863	Anxiety Disorders ||| Depression
	CHEMBL1508	D010195	ESCITALOPRAM	Pancreatitis	0	Never tested	0.019977	D001008 ||| D003863	Anxiety Disorders ||| Depression
	CHEMBL1508	D008286	ESCITALOPRAM	Malabsorption Syndromes	0	Never tested	0.00840983	D001008 ||| D003863	Anxiety Disorders ||| Depression
	CHEMBL1508	D002481	ESCITALOPRAM	Cellulitis	0	Never tested	0.0117653	D001008 ||| D003863	Anxiety Disorders ||| Depression
	CHEMBL1508	D011537	ESCITALOPRAM	Pruritus	0	Never tested	0.0103461	D001008 ||| D003863	Anxiety Disorders ||| Depression
	CHEMBL1508	D008010	ESCITALOPRAM	Lichen Planus	0	Never tested	0.00541342	D001008 ||| D003863	Anxiety Disorders ||| Depression
	CHEMBL1508	D017492	ESCITALOPRAM	Keratosis, Seborrheic	0	Never tested	0.0109354	D001008 ||| D003863	Anxiety Disorders ||| Depression
	CHEMBL1508	D011704	ESCITALOPRAM	Pyelonephritis	0	Never tested	0.00553597	D001008 ||| D003863	Anxiety Disorders ||| Depression
	CHEMBL1508	D058186	ESCITALOPRAM	Acute Kidney Injury	0	Never tested	0.0276771	D001008 ||| D003863	Anxiety Disorders ||| Depression
	CHEMBL1508	D007676	ESCITALOPRAM	Kidney Failure, Chronic	0	Never tested	0.00988058	D001008 ||| D003863	Anxiety Disorders ||| Depression
	CHEMBL1508	D003556	ESCITALOPRAM	Cystitis	0	Never tested	0.00329182	D001008 ||| D003863	Anxiety Disorders ||| Depression
	CHEMBL1508	D011470	ESCITALOPRAM	Prostatic Hyperplasia	0	Never tested	0.00864431	D001008 ||| D003863	Anxiety Disorders ||| Depression
	CHEMBL1508	D011472	ESCITALOPRAM	Prostatitis	0	Never tested	0.0148803	D001008 ||| D003863	Anxiety Disorders ||| Depression
	CHEMBL1508	D005348	ESCITALOPRAM	Fibrocystic Breast Disease	0	Never tested	0.00396313	D001008 ||| D003863	Anxiety Disorders ||| Depression
	CHEMBL1508	D006177	ESCITALOPRAM	Gynecomastia	0	Never tested	0.00645786	D001008 ||| D003863	Anxiety Disorders ||| Depression
	CHEMBL1508	D004715	ESCITALOPRAM	Endometriosis	0	Never tested	0.00317633	D001008 ||| D003863	Anxiety Disorders ||| Depression
	CHEMBL1508	D003680	ESCITALOPRAM	Deglutition Disorders	0	Never tested	0.0162425	D001008 ||| D003863	Anxiety Disorders ||| Depression
	CHEMBL1508	D001201	ESCITALOPRAM	Ascites	0	Never tested	0.0212902	D001008 ||| D003863	Anxiety Disorders ||| Depression
	CHEMBL1508	D005076	ESCITALOPRAM	Exanthema	0	Never tested	0.0313087	D001008 ||| D003863	Anxiety Disorders ||| Depression
	CHEMBL1508	D014717	ESCITALOPRAM	Vertigo	0	Never tested	0.00993878	D001008 ||| D003863	Anxiety Disorders ||| Depression
	CHEMBL1508	D013575	ESCITALOPRAM	Syncope	0	Never tested	0.0367007	D001008 ||| D003863	Anxiety Disorders ||| Depression
	CHEMBL1508	D007766	ESCITALOPRAM	Lacrimal Apparatus Diseases	0	Never tested	0.0244368	D001008 ||| D003863	Anxiety Disorders ||| Depression
	CHEMBL1508	D006471	ESCITALOPRAM	Gastrointestinal Hemorrhage	0	Never tested	0.0174749	D001008 ||| D003863	Anxiety Disorders ||| Depression
	CHEMBL1508	D010437	ESCITALOPRAM	Peptic Ulcer	0	Never tested	0.0137867	D001008 ||| D003863	Anxiety Disorders ||| Depression
	CHEMBL1508	D005921	ESCITALOPRAM	Glomerulonephritis	0	Never tested	0.0239898	D001008 ||| D003863	Anxiety Disorders ||| Depression
	CHEMBL1508	D006333	ESCITALOPRAM	Heart Failure	0	Never tested	0.00508592	D001008 ||| D003863	Anxiety Disorders ||| Depression
	CHEMBL1508	D006547	ESCITALOPRAM	Hernia	0	Never tested	0.0228141	D001008 ||| D003863	Anxiety Disorders ||| Depression
	CHEMBL1508	D006689	ESCITALOPRAM	Hodgkin Disease	0	Never tested	0.0233852	D001008 ||| D003863	Anxiety Disorders ||| Depression
	CHEMBL1508	D008113	ESCITALOPRAM	Liver Neoplasms	0	Never tested	0.0372263	D001008 ||| D003863	Anxiety Disorders ||| Depression
	CHEMBL1508	D010051	ESCITALOPRAM	Ovarian Neoplasms	0	Never tested	0.0168547	D001008 ||| D003863	Anxiety Disorders ||| Depression
	CHEMBL1508	D011471	ESCITALOPRAM	Prostatic Neoplasms	0	Never tested	0.00705067	D001008 ||| D003863	Anxiety Disorders ||| Depression
	CHEMBL1508	D000647	ESCITALOPRAM	Amnesia	0	Never tested	0.00683315	D001008 ||| D003863	Anxiety Disorders ||| Depression
	CHEMBL1508	D007951	ESCITALOPRAM	Leukemia, Myeloid	0	Never tested	0.00896038	D001008 ||| D003863	Anxiety Disorders ||| Depression
	CHEMBL1508	D000152	ESCITALOPRAM	Acne Vulgaris	0	Never tested	0.0339844	D001008 ||| D003863	Anxiety Disorders ||| Depression
	CHEMBL1508	D000740	ESCITALOPRAM	Anemia	0	Never tested	0.00517757	D001008 ||| D003863	Anxiety Disorders ||| Depression
	CHEMBL1508	D001064	ESCITALOPRAM	Appendicitis	0	Never tested	0.00135593	D001008 ||| D003863	Anxiety Disorders ||| Depression
	CHEMBL1508	D003248	ESCITALOPRAM	Constipation	0	Never tested	0.00445536	D001008 ||| D003863	Anxiety Disorders ||| Depression
	CHEMBL1508	D015352	ESCITALOPRAM	Dry Eye Syndromes	0	Never tested	0.0161134	D001008 ||| D003863	Anxiety Disorders ||| Depression
	CHEMBL1508	D004381	ESCITALOPRAM	Duodenal Ulcer	0	Never tested	0.00757427	D001008 ||| D003863	Anxiety Disorders ||| Depression
	CHEMBL1508	D015837	ESCITALOPRAM	Vestibular Diseases	0	Never tested	0.0203576	D001008 ||| D003863	Anxiety Disorders ||| Depression
	CHEMBL1508	D005705	ESCITALOPRAM	Gallbladder Diseases	0	Never tested	0.0426348	D001008 ||| D003863	Anxiety Disorders ||| Depression
	CHEMBL1508	D006073	ESCITALOPRAM	Gout	0	Never tested	0.00259714	D001008 ||| D003863	Anxiety Disorders ||| Depression
	CHEMBL1508	D001145	ESCITALOPRAM	Arrhythmias, Cardiac	0	Never tested	0.00838898	D001008 ||| D003863	Anxiety Disorders ||| Depression
	CHEMBL1508	D043183	ESCITALOPRAM	Irritable Bowel Syndrome	0	Never tested	0.0734442	D001008 ||| D003863	Anxiety Disorders ||| Depression
	CHEMBL1508	D001851	ESCITALOPRAM	Bone Diseases, Metabolic	0	Never tested	0.00331347	D001008 ||| D003863	Anxiety Disorders ||| Depression
	CHEMBL1508	D010024	ESCITALOPRAM	Osteoporosis	0	Never tested	0.0362148	D001008 ||| D003863	Anxiety Disorders ||| Depression
	CHEMBL1508	D009443	ESCITALOPRAM	Neuritis	0	Never tested	0.0195045	D001008 ||| D003863	Anxiety Disorders ||| Depression
	CHEMBL1508	D010538	ESCITALOPRAM	Peritonitis	0	Never tested	0.000887683	D001008 ||| D003863	Anxiety Disorders ||| Depression
	CHEMBL1508	D010998	ESCITALOPRAM	Pleurisy	0	Never tested	0.0414212	D001008 ||| D003863	Anxiety Disorders ||| Depression
	CHEMBL1508	D011565	ESCITALOPRAM	Psoriasis	0	Never tested	0.0253497	D001008 ||| D003863	Anxiety Disorders ||| Depression
	CHEMBL1508	D012163	ESCITALOPRAM	Retinal Detachment	0	Never tested	0.015715	D001008 ||| D003863	Anxiety Disorders ||| Depression
	CHEMBL1508	D012393	ESCITALOPRAM	Rosacea	0	Never tested	0.0219195	D001008 ||| D003863	Anxiety Disorders ||| Depression
	CHEMBL1508	D006042	ESCITALOPRAM	Goiter	0	Never tested	0.00510789	D001008 ||| D003863	Anxiety Disorders ||| Depression
	CHEMBL1508	D002546	ESCITALOPRAM	Ischemic Attack, Transient	0	Never tested	0.00303131	D001008 ||| D003863	Anxiety Disorders ||| Depression
	CHEMBL1508	D000083242	ESCITALOPRAM	Ischemic Stroke	0	Never tested	0.0497787	D001008 ||| D003863	Anxiety Disorders ||| Depression
	CHEMBL1508	D012891	ESCITALOPRAM	Sleep Apnea Syndromes	0	Never tested	0.0141908	D001008 ||| D003863	Anxiety Disorders ||| Depression
	CHEMBL1508	D013921	ESCITALOPRAM	Thrombocytopenia	0	Never tested	0.00598585	D001008 ||| D003863	Anxiety Disorders ||| Depression
	CHEMBL1508	D015179	ESCITALOPRAM	Colorectal Neoplasms	0	Never tested	0.00234153	D001008 ||| D003863	Anxiety Disorders ||| Depression
	CHEMBL1508	D006627	ESCITALOPRAM	Hirschsprung Disease	0	Never tested	0.0467525	D001008 ||| D003863	Anxiety Disorders ||| Depression
	CHEMBL1508	D013964	ESCITALOPRAM	Thyroid Neoplasms	0	Never tested	0.00719516	D001008 ||| D003863	Anxiety Disorders ||| Depression
	CHEMBL1508	D010001	ESCITALOPRAM	Osteitis Deformans	0	Never tested	0.00643141	D001008 ||| D003863	Anxiety Disorders ||| Depression
	CHEMBL1508	D007018	ESCITALOPRAM	Hypopituitarism	0	Never tested	0.0116135	D001008 ||| D003863	Anxiety Disorders ||| Depression
	CHEMBL1508	D020246	ESCITALOPRAM	Venous Thrombosis	0	Never tested	0.0118877	D001008 ||| D003863	Anxiety Disorders ||| Depression
	CHEMBL1508	D000075224	ESCITALOPRAM	Cardiac Conduction System Disease	0	Never tested	0.00563469	D001008 ||| D003863	Anxiety Disorders ||| Depression
	CHEMBL1508	D003731	ESCITALOPRAM	Dental Caries	0	Never tested	0.00813581	D001008 ||| D003863	Anxiety Disorders ||| Depression
	CHEMBL1508	D005242	ESCITALOPRAM	Fecal Incontinence	0	Never tested	0.0833899	D001008 ||| D003863	Anxiety Disorders ||| Depression
	CHEMBL1508	D016055	ESCITALOPRAM	Urinary Retention	0	Never tested	0.00823864	D001008 ||| D003863	Anxiety Disorders ||| Depression
	CHEMBL1508	D011141	ESCITALOPRAM	Polyuria	0	Never tested	0.00590656	D001008 ||| D003863	Anxiety Disorders ||| Depression
	CHEMBL1508	D007762	ESCITALOPRAM	Labyrinthitis	0	Never tested	0.00173385	D001008 ||| D003863	Anxiety Disorders ||| Depression
	CHEMBL1508	D012878	ESCITALOPRAM	Skin Neoplasms	0	Never tested	0.0211862	D001008 ||| D003863	Anxiety Disorders ||| Depression
	CHEMBL1508	D009260	ESCITALOPRAM	Nail Diseases	0	Never tested	0.0338976	D001008 ||| D003863	Anxiety Disorders ||| Depression
	CHEMBL1508	D016491	ESCITALOPRAM	Peripheral Vascular Diseases	0	Never tested	0.00931265	D001008 ||| D003863	Anxiety Disorders ||| Depression
	CHEMBL1508	D011111	ESCITALOPRAM	Polymyalgia Rheumatica	0	Never tested	0.00488819	D001008 ||| D003863	Anxiety Disorders ||| Depression
	CHEMBL1508	D013118	ESCITALOPRAM	Spinal Cord Diseases	0	Never tested	0.00777466	D001008 ||| D003863	Anxiety Disorders ||| Depression
	CHEMBL1508	D014581	ESCITALOPRAM	Urticaria	0	Never tested	0.0130902	D001008 ||| D003863	Anxiety Disorders ||| Depression
	CHEMBL1508	D014648	ESCITALOPRAM	Varicose Veins	0	Never tested	0.00487598	D001008 ||| D003863	Anxiety Disorders ||| Depression
	CHEMBL1508	D010031	ESCITALOPRAM	Otitis	0	Never tested	0.00539113	D001008 ||| D003863	Anxiety Disorders ||| Depression
	CHEMBL1508	D019966	ESCITALOPRAM	Substance-Related Disorders	0	Phase II	0.0494117	D001008 ||| D003863	Anxiety Disorders ||| Depression
	CHEMBL1508	D015155	ESCITALOPRAM	Esophageal Spasm, Diffuse	0	Never tested	0.031509	D001008 ||| D003863	Anxiety Disorders ||| Depression
	CHEMBL1509	D001289	DROSPIRENONE	Attention Deficit Disorder with Hyperactivity	0	Never tested	0.00508291	D000152	Acne Vulgaris
	CHEMBL1509	D001008	DROSPIRENONE	Anxiety Disorders	0	Phase unknown	0.000916063	D000152	Acne Vulgaris
	CHEMBL1509	D013313	DROSPIRENONE	Stress Disorders, Post-Traumatic	0	Never tested	0.00252058	D000152	Acne Vulgaris
	CHEMBL1509	D000856	DROSPIRENONE	Anorexia Nervosa	0	Never tested	0.0110418	D000152	Acne Vulgaris
	CHEMBL1509	D015228	DROSPIRENONE	Hypertriglyceridemia	0	Never tested	0.0165138	D000152	Acne Vulgaris
	CHEMBL1509	D003324	DROSPIRENONE	Coronary Artery Disease	0	Never tested	0.0153865	D000152	Acne Vulgaris
	CHEMBL1509	D009765	DROSPIRENONE	Obesity	0	Never tested	0.00235446	D000152	Acne Vulgaris
	CHEMBL1509	D010300	DROSPIRENONE	Parkinson Disease	0	Never tested	0.045706	D000152	Acne Vulgaris
	CHEMBL1509	D013771	DROSPIRENONE	Tetralogy of Fallot	0	Never tested	0.0124052	D000152	Acne Vulgaris
	CHEMBL1509	D001172	DROSPIRENONE	Arthritis, Rheumatoid	0	Never tested	0.00244937	D000152	Acne Vulgaris
	CHEMBL1509	D003424	DROSPIRENONE	Crohn Disease	0	Never tested	0.0157161	D000152	Acne Vulgaris
	CHEMBL1509	D003093	DROSPIRENONE	Colitis, Ulcerative	0	Never tested	0.0235098	D000152	Acne Vulgaris
	CHEMBL1509	D015212	DROSPIRENONE	Inflammatory Bowel Diseases	0	Never tested	0.0370879	D000152	Acne Vulgaris
	CHEMBL1509	D002761	DROSPIRENONE	Cholangitis	0	Never tested	0.0159961	D000152	Acne Vulgaris
	CHEMBL1509	D017098	DROSPIRENONE	IgA Deficiency	0	Status unknown	0.03116	D000152	Acne Vulgaris
	CHEMBL1509	D008268	DROSPIRENONE	Macular Degeneration	0	Never tested	0.0233336	D000152	Acne Vulgaris
	CHEMBL1509	D034381	DROSPIRENONE	Hearing Loss	0	Never tested	0.0480883	D000152	Acne Vulgaris
	CHEMBL1509	D000505	DROSPIRENONE	Alopecia	0	Never tested	0.0264979	D000152	Acne Vulgaris
	CHEMBL1509	D019226	DROSPIRENONE	Oral Ulcer	0	Never tested	0.00321839	D000152	Acne Vulgaris
	CHEMBL1509	D000787	DROSPIRENONE	Angina Pectoris	0	Never tested	0.0223321	D000152	Acne Vulgaris
	CHEMBL1509	D065631	DROSPIRENONE	Rhinitis, Allergic	0	Never tested	0.0145957	D000152	Acne Vulgaris
	CHEMBL1509	D001249	DROSPIRENONE	Asthma	0	Never tested	0.0186314	D000152	Acne Vulgaris
	CHEMBL1509	D005764	DROSPIRENONE	Gastroesophageal Reflux	0	Never tested	0.0084006	D000152	Acne Vulgaris
	CHEMBL1509	D007037	DROSPIRENONE	Hypothyroidism	0	Never tested	0.000605767	D000152	Acne Vulgaris
	CHEMBL1509	D008881	DROSPIRENONE	Migraine Disorders	0	Never tested	0.00755177	D000152	Acne Vulgaris
	CHEMBL1509	D004485	DROSPIRENONE	Eczema	0	Never tested	0.0211173	D000152	Acne Vulgaris
	CHEMBL1509	D006937	DROSPIRENONE	Hypercholesterolemia	0	Never tested	0.0127332	D000152	Acne Vulgaris
	CHEMBL1509	D012626	DROSPIRENONE	Sebaceous Gland Neoplasms	0	Status unknown	0.118548	D000152	Acne Vulgaris
	CHEMBL1509	D001943	DROSPIRENONE	Breast Neoplasms	0	Phase unknown	0.00190387	D000152	Acne Vulgaris
	CHEMBL1509	D002280	DROSPIRENONE	Carcinoma, Basal Cell	0	Never tested	0.0155794	D000152	Acne Vulgaris
	CHEMBL1509	D000230	DROSPIRENONE	Adenocarcinoma	0	Never tested	0.00426081	D000152	Acne Vulgaris
	CHEMBL1509	D002386	DROSPIRENONE	Cataract	0	Never tested	0.00355466	D000152	Acne Vulgaris
	CHEMBL1509	D006552	DROSPIRENONE	Hernia, Inguinal	0	Never tested	0.00353843	D000152	Acne Vulgaris
	CHEMBL1509	D012005	DROSPIRENONE	Rectal Prolapse	0	Status unknown	0.0255641	D000152	Acne Vulgaris
	CHEMBL1509	D014029	DROSPIRENONE	Tobacco Use Disorder	0	Never tested	0.00468224	D000152	Acne Vulgaris
	CHEMBL1509	D009203	DROSPIRENONE	Myocardial Infarction	0	Never tested	0.00108919	D000152	Acne Vulgaris
	CHEMBL1509	D005756	DROSPIRENONE	Gastritis	0	Never tested	0.0110325	D000152	Acne Vulgaris
	CHEMBL1509	D006548	DROSPIRENONE	Hernia, Diaphragmatic	0	Never tested	0.0156164	D000152	Acne Vulgaris
	CHEMBL1509	D000076385	DROSPIRENONE	Diverticular Diseases	0	Never tested	0.0144348	D000152	Acne Vulgaris
	CHEMBL1509	D007319	DROSPIRENONE	Sleep Initiation and Maintenance Disorders	0	Never tested	0.0456733	D000152	Acne Vulgaris
	CHEMBL1509	D009290	DROSPIRENONE	Narcolepsy	0	Never tested	0.00500475	D000152	Acne Vulgaris
	CHEMBL1509	D003922	DROSPIRENONE	Diabetes Mellitus, Type 1	0	Never tested	0.0111573	D000152	Acne Vulgaris
	CHEMBL1509	D002446	DROSPIRENONE	Celiac Disease	0	Never tested	0.019625	D000152	Acne Vulgaris
	CHEMBL1509	D008105	DROSPIRENONE	Liver Cirrhosis, Biliary	0	Never tested	0.0359167	D000152	Acne Vulgaris
	CHEMBL1509	D014820	DROSPIRENONE	Vitiligo	0	Never tested	0.00395401	D000152	Acne Vulgaris
	CHEMBL1509	D009798	DROSPIRENONE	Ocular Hypertension	0	Never tested	0.000220794	D000152	Acne Vulgaris
	CHEMBL1509	D009447	DROSPIRENONE	Neuroblastoma	0	Never tested	0.0129505	D000152	Acne Vulgaris
	CHEMBL1509	D012559	DROSPIRENONE	Schizophrenia	0	Never tested	0.0185675	D000152	Acne Vulgaris
	CHEMBL1509	D000690	DROSPIRENONE	Amyotrophic Lateral Sclerosis	0	Never tested	0.00404714	D000152	Acne Vulgaris
	CHEMBL1509	D008180	DROSPIRENONE	Lupus Erythematosus, Systemic	0	Never tested	0.0101804	D000152	Acne Vulgaris
	CHEMBL1509	D000437	DROSPIRENONE	Alcoholism	0	Never tested	0.00674472	D000152	Acne Vulgaris
	CHEMBL1509	D000067877	DROSPIRENONE	Autism Spectrum Disorder	0	Never tested	0.0245535	D000152	Acne Vulgaris
	CHEMBL1509	D001714	DROSPIRENONE	Bipolar Disorder	0	Phase II	0.0318564	D000152	Acne Vulgaris
	CHEMBL1509	D009771	DROSPIRENONE	Obsessive-Compulsive Disorder	0	Never tested	0.0142208	D000152	Acne Vulgaris
	CHEMBL1509	D003924	DROSPIRENONE	Diabetes Mellitus, Type 2	0	Never tested	0.0290807	D000152	Acne Vulgaris
	CHEMBL1509	D000544	DROSPIRENONE	Alzheimer Disease	0	Never tested	0.00476702	D000152	Acne Vulgaris
	CHEMBL1509	D004827	DROSPIRENONE	Epilepsy	0	Never tested	0.0298667	D000152	Acne Vulgaris
	CHEMBL1509	D005901	DROSPIRENONE	Glaucoma	0	Never tested	0.00947486	D000152	Acne Vulgaris
	CHEMBL1509	D051436	DROSPIRENONE	Renal Insufficiency, Chronic	0	Never tested	0.0990543	D000152	Acne Vulgaris
	CHEMBL1509	D013167	DROSPIRENONE	Spondylitis, Ankylosing	0	Never tested	0.018204	D000152	Acne Vulgaris
	CHEMBL1509	D003863	DROSPIRENONE	Depression	0	Phase unknown	0.0626966	D000152	Acne Vulgaris
	CHEMBL1509	D010003	DROSPIRENONE	Osteoarthritis	0	Never tested	0.00908838	D000152	Acne Vulgaris
	CHEMBL1509	D000419	DROSPIRENONE	Albuminuria	0	Never tested	0.0116766	D000152	Acne Vulgaris
	CHEMBL1509	D001281	DROSPIRENONE	Atrial Fibrillation	0	Never tested	0.0016669	D000152	Acne Vulgaris
	CHEMBL1509	D006973	DROSPIRENONE	Hypertension	0	Phase III	0.0273886	D000152	Acne Vulgaris
	CHEMBL1509	D006327	DROSPIRENONE	Heart Block	0	Never tested	0.00593579	D000152	Acne Vulgaris
	CHEMBL1509	D055623	DROSPIRENONE	Keratosis, Actinic	0	Never tested	0.00829378	D000152	Acne Vulgaris
	CHEMBL1509	D001991	DROSPIRENONE	Bronchitis	0	Never tested	0.00409762	D000152	Acne Vulgaris
	CHEMBL1509	D008175	DROSPIRENONE	Lung Neoplasms	0	Never tested	0.0151106	D000152	Acne Vulgaris
	CHEMBL1509	D008545	DROSPIRENONE	Melanoma	0	Never tested	0.028505	D000152	Acne Vulgaris
	CHEMBL1509	D008228	DROSPIRENONE	Lymphoma, Non-Hodgkin	0	Never tested	0.0169544	D000152	Acne Vulgaris
	CHEMBL1509	D002294	DROSPIRENONE	Carcinoma, Squamous Cell	0	Never tested	0.0118149	D000152	Acne Vulgaris
	CHEMBL1509	D002349	DROSPIRENONE	Carpal Tunnel Syndrome	0	Never tested	0.00137213	D000152	Acne Vulgaris
	CHEMBL1509	D016883	DROSPIRENONE	Diabetic Ketoacidosis	0	Never tested	0.00455569	D000152	Acne Vulgaris
	CHEMBL1509	D001749	DROSPIRENONE	Urinary Bladder Neoplasms	0	Never tested	0.0118571	D000152	Acne Vulgaris
	CHEMBL1509	D007889	DROSPIRENONE	Leiomyoma	0	Never tested	0.00630086	D000152	Acne Vulgaris
	CHEMBL1509	D018798	DROSPIRENONE	Anemia, Iron-Deficiency	0	Never tested	0.00354964	D000152	Acne Vulgaris
	CHEMBL1509	D000380	DROSPIRENONE	Agranulocytosis	0	Never tested	0.0639693	D000152	Acne Vulgaris
	CHEMBL1509	D012893	DROSPIRENONE	Sleep Wake Disorders	0	Never tested	0.00651377	D000152	Acne Vulgaris
	CHEMBL1509	D006429	DROSPIRENONE	Hemiplegia	0	Never tested	0.00372153	D000152	Acne Vulgaris
	CHEMBL1509	D011655	DROSPIRENONE	Pulmonary Embolism	0	Never tested	0.0101495	D000152	Acne Vulgaris
	CHEMBL1509	D009202	DROSPIRENONE	Cardiomyopathies	0	Never tested	0.0053464	D000152	Acne Vulgaris
	CHEMBL1509	D013345	DROSPIRENONE	Subarachnoid Hemorrhage	0	Never tested	0.00321991	D000152	Acne Vulgaris
	CHEMBL1509	D002543	DROSPIRENONE	Cerebral Hemorrhage	0	Never tested	0.00428173	D000152	Acne Vulgaris
	CHEMBL1509	D002544	DROSPIRENONE	Cerebral Infarction	0	Never tested	0.0201765	D000152	Acne Vulgaris
	CHEMBL1509	D050197	DROSPIRENONE	Arteriosclerosis	0	Never tested	0.00356517	D000152	Acne Vulgaris
	CHEMBL1509	D010689	DROSPIRENONE	Phlebitis	0	Never tested	0.00167556	D000152	Acne Vulgaris
	CHEMBL1509	D006484	DROSPIRENONE	Hemorrhoids	0	Never tested	0.00261021	D000152	Acne Vulgaris
	CHEMBL1509	D007022	DROSPIRENONE	Hypotension	0	Never tested	0.0274992	D000152	Acne Vulgaris
	CHEMBL1509	D012852	DROSPIRENONE	Sinusitis	0	Never tested	0.00492236	D000152	Acne Vulgaris
	CHEMBL1509	D010996	DROSPIRENONE	Pleural Effusion	0	Never tested	0.0067126	D000152	Acne Vulgaris
	CHEMBL1509	D011030	DROSPIRENONE	Pneumothorax	0	Never tested	0.00134424	D000152	Acne Vulgaris
	CHEMBL1509	D014060	DROSPIRENONE	Tongue Diseases	0	Status unknown	0.00190001	D000152	Acne Vulgaris
	CHEMBL1509	D004941	DROSPIRENONE	Esophagitis	0	Never tested	0.01663	D000152	Acne Vulgaris
	CHEMBL1509	D013276	DROSPIRENONE	Stomach Ulcer	0	Never tested	0.00123189	D000152	Acne Vulgaris
	CHEMBL1509	D004415	DROSPIRENONE	Dyspepsia	0	Never tested	0.00275699	D000152	Acne Vulgaris
	CHEMBL1509	D002769	DROSPIRENONE	Cholelithiasis	0	Never tested	0.00260687	D000152	Acne Vulgaris
	CHEMBL1509	D002764	DROSPIRENONE	Cholecystitis	0	Never tested	0.00662687	D000152	Acne Vulgaris
	CHEMBL1509	D010195	DROSPIRENONE	Pancreatitis	0	Never tested	0.0093205	D000152	Acne Vulgaris
	CHEMBL1509	D008286	DROSPIRENONE	Malabsorption Syndromes	0	Never tested	0.00721331	D000152	Acne Vulgaris
	CHEMBL1509	D002481	DROSPIRENONE	Cellulitis	0	Never tested	0.00328103	D000152	Acne Vulgaris
	CHEMBL1509	D011537	DROSPIRENONE	Pruritus	0	Never tested	0.0352717	D000152	Acne Vulgaris
	CHEMBL1509	D008010	DROSPIRENONE	Lichen Planus	0	Never tested	0.00588778	D000152	Acne Vulgaris
	CHEMBL1509	D017492	DROSPIRENONE	Keratosis, Seborrheic	0	Never tested	0.0111774	D000152	Acne Vulgaris
	CHEMBL1509	D011704	DROSPIRENONE	Pyelonephritis	0	Never tested	0.00383565	D000152	Acne Vulgaris
	CHEMBL1509	D058186	DROSPIRENONE	Acute Kidney Injury	0	Never tested	0.00298551	D000152	Acne Vulgaris
	CHEMBL1509	D007676	DROSPIRENONE	Kidney Failure, Chronic	0	Never tested	0.00271841	D000152	Acne Vulgaris
	CHEMBL1509	D003556	DROSPIRENONE	Cystitis	0	Never tested	0.020833	D000152	Acne Vulgaris
	CHEMBL1509	D011470	DROSPIRENONE	Prostatic Hyperplasia	0	Never tested	0.023533	D000152	Acne Vulgaris
	CHEMBL1509	D011472	DROSPIRENONE	Prostatitis	0	Never tested	0.0075842	D000152	Acne Vulgaris
	CHEMBL1509	D005348	DROSPIRENONE	Fibrocystic Breast Disease	0	Never tested	0.00969402	D000152	Acne Vulgaris
	CHEMBL1509	D006177	DROSPIRENONE	Gynecomastia	0	Never tested	0.00723425	D000152	Acne Vulgaris
	CHEMBL1509	D004715	DROSPIRENONE	Endometriosis	0	Never tested	0.0101747	D000152	Acne Vulgaris
	CHEMBL1509	D003680	DROSPIRENONE	Deglutition Disorders	0	Never tested	0.00286354	D000152	Acne Vulgaris
	CHEMBL1509	D001201	DROSPIRENONE	Ascites	0	Never tested	0.0142814	D000152	Acne Vulgaris
	CHEMBL1509	D005076	DROSPIRENONE	Exanthema	0	Never tested	0.0232554	D000152	Acne Vulgaris
	CHEMBL1509	D014717	DROSPIRENONE	Vertigo	0	Never tested	0.007922	D000152	Acne Vulgaris
	CHEMBL1509	D013575	DROSPIRENONE	Syncope	0	Never tested	0.0422759	D000152	Acne Vulgaris
	CHEMBL1509	D007766	DROSPIRENONE	Lacrimal Apparatus Diseases	0	Never tested	0.0154953	D000152	Acne Vulgaris
	CHEMBL1509	D006471	DROSPIRENONE	Gastrointestinal Hemorrhage	0	Never tested	0.0161241	D000152	Acne Vulgaris
	CHEMBL1509	D010437	DROSPIRENONE	Peptic Ulcer	0	Never tested	0.00914586	D000152	Acne Vulgaris
	CHEMBL1509	D005921	DROSPIRENONE	Glomerulonephritis	0	Never tested	0.026446	D000152	Acne Vulgaris
	CHEMBL1509	D006333	DROSPIRENONE	Heart Failure	0	Never tested	0.00191225	D000152	Acne Vulgaris
	CHEMBL1509	D006547	DROSPIRENONE	Hernia	0	Never tested	0.0840384	D000152	Acne Vulgaris
	CHEMBL1509	D006689	DROSPIRENONE	Hodgkin Disease	0	Never tested	0.00887937	D000152	Acne Vulgaris
	CHEMBL1509	D008113	DROSPIRENONE	Liver Neoplasms	0	Never tested	0.00322235	D000152	Acne Vulgaris
	CHEMBL1509	D010051	DROSPIRENONE	Ovarian Neoplasms	0	Never tested	0.00227847	D000152	Acne Vulgaris
	CHEMBL1509	D011471	DROSPIRENONE	Prostatic Neoplasms	0	Never tested	0.00832529	D000152	Acne Vulgaris
	CHEMBL1509	D000647	DROSPIRENONE	Amnesia	0	Never tested	0.014497	D000152	Acne Vulgaris
	CHEMBL1509	D007951	DROSPIRENONE	Leukemia, Myeloid	0	Never tested	0.00209726	D000152	Acne Vulgaris
	CHEMBL1509	D000740	DROSPIRENONE	Anemia	0	Never tested	0.0485158	D000152	Acne Vulgaris
	CHEMBL1509	D001064	DROSPIRENONE	Appendicitis	0	Never tested	0.00367755	D000152	Acne Vulgaris
	CHEMBL1509	D003248	DROSPIRENONE	Constipation	0	Never tested	0.00353709	D000152	Acne Vulgaris
	CHEMBL1509	D015352	DROSPIRENONE	Dry Eye Syndromes	0	Never tested	0.0144316	D000152	Acne Vulgaris
	CHEMBL1509	D004381	DROSPIRENONE	Duodenal Ulcer	0	Never tested	0.0307377	D000152	Acne Vulgaris
	CHEMBL1509	D015837	DROSPIRENONE	Vestibular Diseases	0	Never tested	0.0166918	D000152	Acne Vulgaris
	CHEMBL1509	D005705	DROSPIRENONE	Gallbladder Diseases	0	Never tested	0.018969	D000152	Acne Vulgaris
	CHEMBL1509	D006073	DROSPIRENONE	Gout	0	Never tested	0.0209292	D000152	Acne Vulgaris
	CHEMBL1509	D001145	DROSPIRENONE	Arrhythmias, Cardiac	0	Never tested	0.00556228	D000152	Acne Vulgaris
	CHEMBL1509	D043183	DROSPIRENONE	Irritable Bowel Syndrome	0	Never tested	0.00597863	D000152	Acne Vulgaris
	CHEMBL1509	D001851	DROSPIRENONE	Bone Diseases, Metabolic	0	Never tested	0.0306736	D000152	Acne Vulgaris
	CHEMBL1509	D010024	DROSPIRENONE	Osteoporosis	0	Phase unknown	0.00890545	D000152	Acne Vulgaris
	CHEMBL1509	D009443	DROSPIRENONE	Neuritis	0	Never tested	0.0221176	D000152	Acne Vulgaris
	CHEMBL1509	D010538	DROSPIRENONE	Peritonitis	0	Never tested	0.0122509	D000152	Acne Vulgaris
	CHEMBL1509	D010998	DROSPIRENONE	Pleurisy	0	Never tested	0.0188737	D000152	Acne Vulgaris
	CHEMBL1509	D011565	DROSPIRENONE	Psoriasis	0	Never tested	0.0416729	D000152	Acne Vulgaris
	CHEMBL1509	D012163	DROSPIRENONE	Retinal Detachment	0	Never tested	0.0109807	D000152	Acne Vulgaris
	CHEMBL1509	D012393	DROSPIRENONE	Rosacea	0	Never tested	0.0330303	D000152	Acne Vulgaris
	CHEMBL1509	D006042	DROSPIRENONE	Goiter	0	Never tested	0.0140154	D000152	Acne Vulgaris
	CHEMBL1509	D002546	DROSPIRENONE	Ischemic Attack, Transient	0	Never tested	0.0107831	D000152	Acne Vulgaris
	CHEMBL1509	D000083242	DROSPIRENONE	Ischemic Stroke	0	Never tested	0.00656854	D000152	Acne Vulgaris
	CHEMBL1509	D012891	DROSPIRENONE	Sleep Apnea Syndromes	0	Never tested	0.00629953	D000152	Acne Vulgaris
	CHEMBL1509	D013921	DROSPIRENONE	Thrombocytopenia	0	Never tested	0.00664557	D000152	Acne Vulgaris
	CHEMBL1509	D015179	DROSPIRENONE	Colorectal Neoplasms	0	Never tested	0.00616511	D000152	Acne Vulgaris
	CHEMBL1509	D006627	DROSPIRENONE	Hirschsprung Disease	0	Never tested	0.0214355	D000152	Acne Vulgaris
	CHEMBL1509	D013964	DROSPIRENONE	Thyroid Neoplasms	0	Never tested	0.0091429	D000152	Acne Vulgaris
	CHEMBL1509	D010001	DROSPIRENONE	Osteitis Deformans	0	Never tested	0.0116891	D000152	Acne Vulgaris
	CHEMBL1509	D007018	DROSPIRENONE	Hypopituitarism	0	Never tested	0.00476103	D000152	Acne Vulgaris
	CHEMBL1509	D020246	DROSPIRENONE	Venous Thrombosis	0	Never tested	0.00512666	D000152	Acne Vulgaris
	CHEMBL1509	D000075224	DROSPIRENONE	Cardiac Conduction System Disease	0	Never tested	0.0122938	D000152	Acne Vulgaris
	CHEMBL1509	D003731	DROSPIRENONE	Dental Caries	0	Never tested	0.0109448	D000152	Acne Vulgaris
	CHEMBL1509	D005242	DROSPIRENONE	Fecal Incontinence	0	Never tested	0.00209906	D000152	Acne Vulgaris
	CHEMBL1509	D016055	DROSPIRENONE	Urinary Retention	0	Never tested	0.00735052	D000152	Acne Vulgaris
	CHEMBL1509	D011141	DROSPIRENONE	Polyuria	0	Never tested	0.0220302	D000152	Acne Vulgaris
	CHEMBL1509	D007762	DROSPIRENONE	Labyrinthitis	0	Never tested	0.0248156	D000152	Acne Vulgaris
	CHEMBL1509	D012878	DROSPIRENONE	Skin Neoplasms	0	Never tested	0.00502984	D000152	Acne Vulgaris
	CHEMBL1509	D009260	DROSPIRENONE	Nail Diseases	0	Never tested	0.019292	D000152	Acne Vulgaris
	CHEMBL1509	D016491	DROSPIRENONE	Peripheral Vascular Diseases	0	Never tested	0.0324409	D000152	Acne Vulgaris
	CHEMBL1509	D011111	DROSPIRENONE	Polymyalgia Rheumatica	0	Never tested	0.0171764	D000152	Acne Vulgaris
	CHEMBL1509	D013118	DROSPIRENONE	Spinal Cord Diseases	0	Never tested	0.00802707	D000152	Acne Vulgaris
	CHEMBL1509	D014581	DROSPIRENONE	Urticaria	0	Never tested	0.00455792	D000152	Acne Vulgaris
	CHEMBL1509	D014648	DROSPIRENONE	Varicose Veins	0	Never tested	0.0257391	D000152	Acne Vulgaris
	CHEMBL1509	D010031	DROSPIRENONE	Otitis	0	Never tested	0.00196778	D000152	Acne Vulgaris
	CHEMBL1509	D019966	DROSPIRENONE	Substance-Related Disorders	0	Never tested	0.00439022	D000152	Acne Vulgaris
	CHEMBL1509	D015155	DROSPIRENONE	Esophageal Spasm, Diffuse	0	Never tested	0.0154473	D000152	Acne Vulgaris
	CHEMBL1510	D001289	ELETRIPTAN	Attention Deficit Disorder with Hyperactivity	0	Never tested	0.0197305	D008881 ||| D006973 ||| D004827	Migraine Disorders ||| Hypertension ||| Epilepsy
	CHEMBL1510	D001008	ELETRIPTAN	Anxiety Disorders	0	Never tested	0.0190712	D008881 ||| D006973 ||| D004827	Migraine Disorders ||| Hypertension ||| Epilepsy
	CHEMBL1510	D013313	ELETRIPTAN	Stress Disorders, Post-Traumatic	0	Never tested	0.00542501	D008881 ||| D006973 ||| D004827	Migraine Disorders ||| Hypertension ||| Epilepsy
	CHEMBL1510	D000856	ELETRIPTAN	Anorexia Nervosa	0	Never tested	0.0177263	D008881 ||| D006973 ||| D004827	Migraine Disorders ||| Hypertension ||| Epilepsy
	CHEMBL1510	D015228	ELETRIPTAN	Hypertriglyceridemia	0	Never tested	0.095906	D008881 ||| D006973 ||| D004827	Migraine Disorders ||| Hypertension ||| Epilepsy
	CHEMBL1510	D003324	ELETRIPTAN	Coronary Artery Disease	0	Never tested	0.143072	D008881 ||| D006973 ||| D004827	Migraine Disorders ||| Hypertension ||| Epilepsy
	CHEMBL1510	D009765	ELETRIPTAN	Obesity	0	Never tested	0.0234471	D008881 ||| D006973 ||| D004827	Migraine Disorders ||| Hypertension ||| Epilepsy
	CHEMBL1510	D020177	ELETRIPTAN	Idiopathic Hypersomnia	0	Never tested	0.00959646	D008881 ||| D006973 ||| D004827	Migraine Disorders ||| Hypertension ||| Epilepsy
	CHEMBL1510	D010300	ELETRIPTAN	Parkinson Disease	0	Never tested	0.00394567	D008881 ||| D006973 ||| D004827	Migraine Disorders ||| Hypertension ||| Epilepsy
	CHEMBL1510	D013771	ELETRIPTAN	Tetralogy of Fallot	0	Never tested	0.0093616	D008881 ||| D006973 ||| D004827	Migraine Disorders ||| Hypertension ||| Epilepsy
	CHEMBL1510	D001172	ELETRIPTAN	Arthritis, Rheumatoid	0	Never tested	0.00607156	D008881 ||| D006973 ||| D004827	Migraine Disorders ||| Hypertension ||| Epilepsy
	CHEMBL1510	D003424	ELETRIPTAN	Crohn Disease	0	Never tested	0.00514079	D008881 ||| D006973 ||| D004827	Migraine Disorders ||| Hypertension ||| Epilepsy
	CHEMBL1510	D003093	ELETRIPTAN	Colitis, Ulcerative	0	Never tested	0.0159981	D008881 ||| D006973 ||| D004827	Migraine Disorders ||| Hypertension ||| Epilepsy
	CHEMBL1510	D015212	ELETRIPTAN	Inflammatory Bowel Diseases	0	Never tested	0.00929361	D008881 ||| D006973 ||| D004827	Migraine Disorders ||| Hypertension ||| Epilepsy
	CHEMBL1510	D002761	ELETRIPTAN	Cholangitis	0	Never tested	0.0181627	D008881 ||| D006973 ||| D004827	Migraine Disorders ||| Hypertension ||| Epilepsy
	CHEMBL1510	D017098	ELETRIPTAN	IgA Deficiency	0	Status unknown	0.00198378	D008881 ||| D006973 ||| D004827	Migraine Disorders ||| Hypertension ||| Epilepsy
	CHEMBL1510	D008268	ELETRIPTAN	Macular Degeneration	0	Never tested	0.0334089	D008881 ||| D006973 ||| D004827	Migraine Disorders ||| Hypertension ||| Epilepsy
	CHEMBL1510	D034381	ELETRIPTAN	Hearing Loss	0	Never tested	0.0254467	D008881 ||| D006973 ||| D004827	Migraine Disorders ||| Hypertension ||| Epilepsy
	CHEMBL1510	D014012	ELETRIPTAN	Tinnitus	0	Never tested	0.0137965	D008881 ||| D006973 ||| D004827	Migraine Disorders ||| Hypertension ||| Epilepsy
	CHEMBL1510	D000505	ELETRIPTAN	Alopecia	0	Never tested	0.00723551	D008881 ||| D006973 ||| D004827	Migraine Disorders ||| Hypertension ||| Epilepsy
	CHEMBL1510	D019226	ELETRIPTAN	Oral Ulcer	0	Never tested	0.0256448	D008881 ||| D006973 ||| D004827	Migraine Disorders ||| Hypertension ||| Epilepsy
	CHEMBL1510	D000787	ELETRIPTAN	Angina Pectoris	0	Never tested	0.179265	D008881 ||| D006973 ||| D004827	Migraine Disorders ||| Hypertension ||| Epilepsy
	CHEMBL1510	D065631	ELETRIPTAN	Rhinitis, Allergic	0	Never tested	0.0108937	D008881 ||| D006973 ||| D004827	Migraine Disorders ||| Hypertension ||| Epilepsy
	CHEMBL1510	D001249	ELETRIPTAN	Asthma	0	Never tested	0.026291	D008881 ||| D006973 ||| D004827	Migraine Disorders ||| Hypertension ||| Epilepsy
	CHEMBL1510	D005764	ELETRIPTAN	Gastroesophageal Reflux	0	Never tested	0.00490958	D008881 ||| D006973 ||| D004827	Migraine Disorders ||| Hypertension ||| Epilepsy
	CHEMBL1510	D007037	ELETRIPTAN	Hypothyroidism	0	Never tested	0.023257	D008881 ||| D006973 ||| D004827	Migraine Disorders ||| Hypertension ||| Epilepsy
	CHEMBL1510	D008881	ELETRIPTAN	Migraine Disorders	1	Approved	0.0172977	D006973 ||| D004827	Hypertension ||| Epilepsy
	CHEMBL1510	D004485	ELETRIPTAN	Eczema	0	Never tested	0.0242665	D008881 ||| D006973 ||| D004827	Migraine Disorders ||| Hypertension ||| Epilepsy
	CHEMBL1510	D006937	ELETRIPTAN	Hypercholesterolemia	0	Never tested	0.213587	D008881 ||| D006973 ||| D004827	Migraine Disorders ||| Hypertension ||| Epilepsy
	CHEMBL1510	D012626	ELETRIPTAN	Sebaceous Gland Neoplasms	0	Status unknown	0.00123593	D008881 ||| D006973 ||| D004827	Migraine Disorders ||| Hypertension ||| Epilepsy
	CHEMBL1510	D001943	ELETRIPTAN	Breast Neoplasms	0	Never tested	0.00998936	D008881 ||| D006973 ||| D004827	Migraine Disorders ||| Hypertension ||| Epilepsy
	CHEMBL1510	D002280	ELETRIPTAN	Carcinoma, Basal Cell	0	Never tested	0.0132987	D008881 ||| D006973 ||| D004827	Migraine Disorders ||| Hypertension ||| Epilepsy
	CHEMBL1510	D000230	ELETRIPTAN	Adenocarcinoma	0	Never tested	0.0341115	D008881 ||| D006973 ||| D004827	Migraine Disorders ||| Hypertension ||| Epilepsy
	CHEMBL1510	D002386	ELETRIPTAN	Cataract	0	Never tested	0.00934915	D008881 ||| D006973 ||| D004827	Migraine Disorders ||| Hypertension ||| Epilepsy
	CHEMBL1510	D006552	ELETRIPTAN	Hernia, Inguinal	0	Never tested	0.0177492	D008881 ||| D006973 ||| D004827	Migraine Disorders ||| Hypertension ||| Epilepsy
	CHEMBL1510	D012005	ELETRIPTAN	Rectal Prolapse	0	Status unknown	0.041332	D008881 ||| D006973 ||| D004827	Migraine Disorders ||| Hypertension ||| Epilepsy
	CHEMBL1510	D014029	ELETRIPTAN	Tobacco Use Disorder	0	Never tested	0.0103749	D008881 ||| D006973 ||| D004827	Migraine Disorders ||| Hypertension ||| Epilepsy
	CHEMBL1510	D009203	ELETRIPTAN	Myocardial Infarction	0	Never tested	0.206188	D008881 ||| D006973 ||| D004827	Migraine Disorders ||| Hypertension ||| Epilepsy
	CHEMBL1510	D005756	ELETRIPTAN	Gastritis	0	Never tested	0.0123579	D008881 ||| D006973 ||| D004827	Migraine Disorders ||| Hypertension ||| Epilepsy
	CHEMBL1510	D006548	ELETRIPTAN	Hernia, Diaphragmatic	0	Never tested	0.00765979	D008881 ||| D006973 ||| D004827	Migraine Disorders ||| Hypertension ||| Epilepsy
	CHEMBL1510	D000076385	ELETRIPTAN	Diverticular Diseases	0	Never tested	0.00876412	D008881 ||| D006973 ||| D004827	Migraine Disorders ||| Hypertension ||| Epilepsy
	CHEMBL1510	D007319	ELETRIPTAN	Sleep Initiation and Maintenance Disorders	0	Never tested	0.0712355	D008881 ||| D006973 ||| D004827	Migraine Disorders ||| Hypertension ||| Epilepsy
	CHEMBL1510	D009290	ELETRIPTAN	Narcolepsy	0	Never tested	0.00512469	D008881 ||| D006973 ||| D004827	Migraine Disorders ||| Hypertension ||| Epilepsy
	CHEMBL1510	D003922	ELETRIPTAN	Diabetes Mellitus, Type 1	0	Never tested	0.0109467	D008881 ||| D006973 ||| D004827	Migraine Disorders ||| Hypertension ||| Epilepsy
	CHEMBL1510	D002446	ELETRIPTAN	Celiac Disease	0	Never tested	0.0158285	D008881 ||| D006973 ||| D004827	Migraine Disorders ||| Hypertension ||| Epilepsy
	CHEMBL1510	D008105	ELETRIPTAN	Liver Cirrhosis, Biliary	0	Never tested	0.0992284	D008881 ||| D006973 ||| D004827	Migraine Disorders ||| Hypertension ||| Epilepsy
	CHEMBL1510	D014820	ELETRIPTAN	Vitiligo	0	Never tested	0.0172265	D008881 ||| D006973 ||| D004827	Migraine Disorders ||| Hypertension ||| Epilepsy
	CHEMBL1510	D009798	ELETRIPTAN	Ocular Hypertension	0	Never tested	0.00294797	D008881 ||| D006973 ||| D004827	Migraine Disorders ||| Hypertension ||| Epilepsy
	CHEMBL1510	D009447	ELETRIPTAN	Neuroblastoma	0	Never tested	0.00871883	D008881 ||| D006973 ||| D004827	Migraine Disorders ||| Hypertension ||| Epilepsy
	CHEMBL1510	D012559	ELETRIPTAN	Schizophrenia	0	Never tested	0.0265497	D008881 ||| D006973 ||| D004827	Migraine Disorders ||| Hypertension ||| Epilepsy
	CHEMBL1510	D000690	ELETRIPTAN	Amyotrophic Lateral Sclerosis	0	Never tested	0.0133471	D008881 ||| D006973 ||| D004827	Migraine Disorders ||| Hypertension ||| Epilepsy
	CHEMBL1510	D008180	ELETRIPTAN	Lupus Erythematosus, Systemic	0	Never tested	0.00549601	D008881 ||| D006973 ||| D004827	Migraine Disorders ||| Hypertension ||| Epilepsy
	CHEMBL1510	D000437	ELETRIPTAN	Alcoholism	0	Never tested	0.0463283	D008881 ||| D006973 ||| D004827	Migraine Disorders ||| Hypertension ||| Epilepsy
	CHEMBL1510	D000067877	ELETRIPTAN	Autism Spectrum Disorder	0	Never tested	0.0223758	D008881 ||| D006973 ||| D004827	Migraine Disorders ||| Hypertension ||| Epilepsy
	CHEMBL1510	D001714	ELETRIPTAN	Bipolar Disorder	0	Never tested	0.0115584	D008881 ||| D006973 ||| D004827	Migraine Disorders ||| Hypertension ||| Epilepsy
	CHEMBL1510	D009771	ELETRIPTAN	Obsessive-Compulsive Disorder	0	Never tested	0.00600794	D008881 ||| D006973 ||| D004827	Migraine Disorders ||| Hypertension ||| Epilepsy
	CHEMBL1510	D003924	ELETRIPTAN	Diabetes Mellitus, Type 2	0	Never tested	0.102822	D008881 ||| D006973 ||| D004827	Migraine Disorders ||| Hypertension ||| Epilepsy
	CHEMBL1510	D000544	ELETRIPTAN	Alzheimer Disease	0	Never tested	0.0179778	D008881 ||| D006973 ||| D004827	Migraine Disorders ||| Hypertension ||| Epilepsy
	CHEMBL1510	D004827	ELETRIPTAN	Epilepsy	1	Approved	0.0202581	D008881 ||| D006973	Migraine Disorders ||| Hypertension
	CHEMBL1510	D005901	ELETRIPTAN	Glaucoma	0	Never tested	0.00770485	D008881 ||| D006973 ||| D004827	Migraine Disorders ||| Hypertension ||| Epilepsy
	CHEMBL1510	D051436	ELETRIPTAN	Renal Insufficiency, Chronic	0	Never tested	0.0646264	D008881 ||| D006973 ||| D004827	Migraine Disorders ||| Hypertension ||| Epilepsy
	CHEMBL1510	D013167	ELETRIPTAN	Spondylitis, Ankylosing	0	Never tested	0.0272262	D008881 ||| D006973 ||| D004827	Migraine Disorders ||| Hypertension ||| Epilepsy
	CHEMBL1510	D003863	ELETRIPTAN	Depression	0	Never tested	0.0274225	D008881 ||| D006973 ||| D004827	Migraine Disorders ||| Hypertension ||| Epilepsy
	CHEMBL1510	D010003	ELETRIPTAN	Osteoarthritis	0	Never tested	0.0530663	D008881 ||| D006973 ||| D004827	Migraine Disorders ||| Hypertension ||| Epilepsy
	CHEMBL1510	D000419	ELETRIPTAN	Albuminuria	0	Never tested	0.0409568	D008881 ||| D006973 ||| D004827	Migraine Disorders ||| Hypertension ||| Epilepsy
	CHEMBL1510	D001281	ELETRIPTAN	Atrial Fibrillation	0	Never tested	0.0205657	D008881 ||| D006973 ||| D004827	Migraine Disorders ||| Hypertension ||| Epilepsy
	CHEMBL1510	D006973	ELETRIPTAN	Hypertension	1	Approved	0.00255981	D008881 ||| D004827	Migraine Disorders ||| Epilepsy
	CHEMBL1510	D006327	ELETRIPTAN	Heart Block	0	Never tested	0.0233877	D008881 ||| D006973 ||| D004827	Migraine Disorders ||| Hypertension ||| Epilepsy
	CHEMBL1510	D055623	ELETRIPTAN	Keratosis, Actinic	0	Never tested	0.00104931	D008881 ||| D006973 ||| D004827	Migraine Disorders ||| Hypertension ||| Epilepsy
	CHEMBL1510	D001991	ELETRIPTAN	Bronchitis	0	Never tested	0.0912287	D008881 ||| D006973 ||| D004827	Migraine Disorders ||| Hypertension ||| Epilepsy
	CHEMBL1510	D008175	ELETRIPTAN	Lung Neoplasms	0	Never tested	0.0143584	D008881 ||| D006973 ||| D004827	Migraine Disorders ||| Hypertension ||| Epilepsy
	CHEMBL1510	D008545	ELETRIPTAN	Melanoma	0	Never tested	0.00957282	D008881 ||| D006973 ||| D004827	Migraine Disorders ||| Hypertension ||| Epilepsy
	CHEMBL1510	D008228	ELETRIPTAN	Lymphoma, Non-Hodgkin	0	Never tested	0.0544486	D008881 ||| D006973 ||| D004827	Migraine Disorders ||| Hypertension ||| Epilepsy
	CHEMBL1510	D002294	ELETRIPTAN	Carcinoma, Squamous Cell	0	Never tested	0.0696105	D008881 ||| D006973 ||| D004827	Migraine Disorders ||| Hypertension ||| Epilepsy
	CHEMBL1510	D002349	ELETRIPTAN	Carpal Tunnel Syndrome	0	Never tested	0.0487419	D008881 ||| D006973 ||| D004827	Migraine Disorders ||| Hypertension ||| Epilepsy
	CHEMBL1510	D016883	ELETRIPTAN	Diabetic Ketoacidosis	0	Never tested	0.000911578	D008881 ||| D006973 ||| D004827	Migraine Disorders ||| Hypertension ||| Epilepsy
	CHEMBL1510	D001749	ELETRIPTAN	Urinary Bladder Neoplasms	0	Never tested	0.00963194	D008881 ||| D006973 ||| D004827	Migraine Disorders ||| Hypertension ||| Epilepsy
	CHEMBL1510	D007889	ELETRIPTAN	Leiomyoma	0	Never tested	0.0303805	D008881 ||| D006973 ||| D004827	Migraine Disorders ||| Hypertension ||| Epilepsy
	CHEMBL1510	D018798	ELETRIPTAN	Anemia, Iron-Deficiency	0	Never tested	0.0141951	D008881 ||| D006973 ||| D004827	Migraine Disorders ||| Hypertension ||| Epilepsy
	CHEMBL1510	D000380	ELETRIPTAN	Agranulocytosis	0	Never tested	0.0448757	D008881 ||| D006973 ||| D004827	Migraine Disorders ||| Hypertension ||| Epilepsy
	CHEMBL1510	D012893	ELETRIPTAN	Sleep Wake Disorders	0	Never tested	0.0838108	D008881 ||| D006973 ||| D004827	Migraine Disorders ||| Hypertension ||| Epilepsy
	CHEMBL1510	D006429	ELETRIPTAN	Hemiplegia	0	Never tested	0.00520249	D008881 ||| D006973 ||| D004827	Migraine Disorders ||| Hypertension ||| Epilepsy
	CHEMBL1510	D011655	ELETRIPTAN	Pulmonary Embolism	0	Never tested	0.0107896	D008881 ||| D006973 ||| D004827	Migraine Disorders ||| Hypertension ||| Epilepsy
	CHEMBL1510	D009202	ELETRIPTAN	Cardiomyopathies	0	Never tested	0.0261256	D008881 ||| D006973 ||| D004827	Migraine Disorders ||| Hypertension ||| Epilepsy
	CHEMBL1510	D013345	ELETRIPTAN	Subarachnoid Hemorrhage	0	Never tested	0.0281465	D008881 ||| D006973 ||| D004827	Migraine Disorders ||| Hypertension ||| Epilepsy
	CHEMBL1510	D002543	ELETRIPTAN	Cerebral Hemorrhage	0	Never tested	0.00852835	D008881 ||| D006973 ||| D004827	Migraine Disorders ||| Hypertension ||| Epilepsy
	CHEMBL1510	D002544	ELETRIPTAN	Cerebral Infarction	0	Never tested	0.0903807	D008881 ||| D006973 ||| D004827	Migraine Disorders ||| Hypertension ||| Epilepsy
	CHEMBL1510	D050197	ELETRIPTAN	Arteriosclerosis	0	Never tested	0.0815385	D008881 ||| D006973 ||| D004827	Migraine Disorders ||| Hypertension ||| Epilepsy
	CHEMBL1510	D010689	ELETRIPTAN	Phlebitis	0	Never tested	0.015391	D008881 ||| D006973 ||| D004827	Migraine Disorders ||| Hypertension ||| Epilepsy
	CHEMBL1510	D006484	ELETRIPTAN	Hemorrhoids	0	Never tested	0.00968929	D008881 ||| D006973 ||| D004827	Migraine Disorders ||| Hypertension ||| Epilepsy
	CHEMBL1510	D007022	ELETRIPTAN	Hypotension	0	Never tested	0.0103751	D008881 ||| D006973 ||| D004827	Migraine Disorders ||| Hypertension ||| Epilepsy
	CHEMBL1510	D012852	ELETRIPTAN	Sinusitis	0	Never tested	0.0145056	D008881 ||| D006973 ||| D004827	Migraine Disorders ||| Hypertension ||| Epilepsy
	CHEMBL1510	D010996	ELETRIPTAN	Pleural Effusion	0	Never tested	0.0143803	D008881 ||| D006973 ||| D004827	Migraine Disorders ||| Hypertension ||| Epilepsy
	CHEMBL1510	D011030	ELETRIPTAN	Pneumothorax	0	Never tested	0.00914465	D008881 ||| D006973 ||| D004827	Migraine Disorders ||| Hypertension ||| Epilepsy
	CHEMBL1510	D014060	ELETRIPTAN	Tongue Diseases	0	Status unknown	0.0093812	D008881 ||| D006973 ||| D004827	Migraine Disorders ||| Hypertension ||| Epilepsy
	CHEMBL1510	D004941	ELETRIPTAN	Esophagitis	0	Never tested	0.000580664	D008881 ||| D006973 ||| D004827	Migraine Disorders ||| Hypertension ||| Epilepsy
	CHEMBL1510	D013276	ELETRIPTAN	Stomach Ulcer	0	Never tested	0.0236649	D008881 ||| D006973 ||| D004827	Migraine Disorders ||| Hypertension ||| Epilepsy
	CHEMBL1510	D004415	ELETRIPTAN	Dyspepsia	0	Never tested	0.00360205	D008881 ||| D006973 ||| D004827	Migraine Disorders ||| Hypertension ||| Epilepsy
	CHEMBL1510	D002769	ELETRIPTAN	Cholelithiasis	0	Never tested	0.0452343	D008881 ||| D006973 ||| D004827	Migraine Disorders ||| Hypertension ||| Epilepsy
	CHEMBL1510	D002764	ELETRIPTAN	Cholecystitis	0	Never tested	0.0019297	D008881 ||| D006973 ||| D004827	Migraine Disorders ||| Hypertension ||| Epilepsy
	CHEMBL1510	D010195	ELETRIPTAN	Pancreatitis	0	Never tested	0.00728664	D008881 ||| D006973 ||| D004827	Migraine Disorders ||| Hypertension ||| Epilepsy
	CHEMBL1510	D008286	ELETRIPTAN	Malabsorption Syndromes	0	Never tested	0.0054183	D008881 ||| D006973 ||| D004827	Migraine Disorders ||| Hypertension ||| Epilepsy
	CHEMBL1510	D002481	ELETRIPTAN	Cellulitis	0	Never tested	0.00158723	D008881 ||| D006973 ||| D004827	Migraine Disorders ||| Hypertension ||| Epilepsy
	CHEMBL1510	D011537	ELETRIPTAN	Pruritus	0	Never tested	0.0144006	D008881 ||| D006973 ||| D004827	Migraine Disorders ||| Hypertension ||| Epilepsy
	CHEMBL1510	D008010	ELETRIPTAN	Lichen Planus	0	Never tested	0.0412958	D008881 ||| D006973 ||| D004827	Migraine Disorders ||| Hypertension ||| Epilepsy
	CHEMBL1510	D017492	ELETRIPTAN	Keratosis, Seborrheic	0	Never tested	0.0124141	D008881 ||| D006973 ||| D004827	Migraine Disorders ||| Hypertension ||| Epilepsy
	CHEMBL1510	D011704	ELETRIPTAN	Pyelonephritis	0	Never tested	0.00257452	D008881 ||| D006973 ||| D004827	Migraine Disorders ||| Hypertension ||| Epilepsy
	CHEMBL1510	D058186	ELETRIPTAN	Acute Kidney Injury	0	Never tested	0.0423555	D008881 ||| D006973 ||| D004827	Migraine Disorders ||| Hypertension ||| Epilepsy
	CHEMBL1510	D007676	ELETRIPTAN	Kidney Failure, Chronic	0	Never tested	0.031395	D008881 ||| D006973 ||| D004827	Migraine Disorders ||| Hypertension ||| Epilepsy
	CHEMBL1510	D003556	ELETRIPTAN	Cystitis	0	Never tested	0.011851	D008881 ||| D006973 ||| D004827	Migraine Disorders ||| Hypertension ||| Epilepsy
	CHEMBL1510	D011470	ELETRIPTAN	Prostatic Hyperplasia	0	Never tested	0.00481542	D008881 ||| D006973 ||| D004827	Migraine Disorders ||| Hypertension ||| Epilepsy
	CHEMBL1510	D011472	ELETRIPTAN	Prostatitis	0	Never tested	0.017727	D008881 ||| D006973 ||| D004827	Migraine Disorders ||| Hypertension ||| Epilepsy
	CHEMBL1510	D005348	ELETRIPTAN	Fibrocystic Breast Disease	0	Never tested	0.0278481	D008881 ||| D006973 ||| D004827	Migraine Disorders ||| Hypertension ||| Epilepsy
	CHEMBL1510	D006177	ELETRIPTAN	Gynecomastia	0	Never tested	0.00195639	D008881 ||| D006973 ||| D004827	Migraine Disorders ||| Hypertension ||| Epilepsy
	CHEMBL1510	D004715	ELETRIPTAN	Endometriosis	0	Never tested	0.00224452	D008881 ||| D006973 ||| D004827	Migraine Disorders ||| Hypertension ||| Epilepsy
	CHEMBL1510	D003680	ELETRIPTAN	Deglutition Disorders	0	Never tested	0.0285591	D008881 ||| D006973 ||| D004827	Migraine Disorders ||| Hypertension ||| Epilepsy
	CHEMBL1510	D001201	ELETRIPTAN	Ascites	0	Never tested	0.00238926	D008881 ||| D006973 ||| D004827	Migraine Disorders ||| Hypertension ||| Epilepsy
	CHEMBL1510	D005076	ELETRIPTAN	Exanthema	0	Never tested	0.00175494	D008881 ||| D006973 ||| D004827	Migraine Disorders ||| Hypertension ||| Epilepsy
	CHEMBL1510	D014717	ELETRIPTAN	Vertigo	0	Never tested	0.00490051	D008881 ||| D006973 ||| D004827	Migraine Disorders ||| Hypertension ||| Epilepsy
	CHEMBL1510	D013575	ELETRIPTAN	Syncope	0	Never tested	0.0110057	D008881 ||| D006973 ||| D004827	Migraine Disorders ||| Hypertension ||| Epilepsy
	CHEMBL1510	D007766	ELETRIPTAN	Lacrimal Apparatus Diseases	0	Never tested	0.000475989	D008881 ||| D006973 ||| D004827	Migraine Disorders ||| Hypertension ||| Epilepsy
	CHEMBL1510	D006471	ELETRIPTAN	Gastrointestinal Hemorrhage	0	Never tested	0.0253394	D008881 ||| D006973 ||| D004827	Migraine Disorders ||| Hypertension ||| Epilepsy
	CHEMBL1510	D010437	ELETRIPTAN	Peptic Ulcer	0	Never tested	0.0097463	D008881 ||| D006973 ||| D004827	Migraine Disorders ||| Hypertension ||| Epilepsy
	CHEMBL1510	D005921	ELETRIPTAN	Glomerulonephritis	0	Never tested	0.0151478	D008881 ||| D006973 ||| D004827	Migraine Disorders ||| Hypertension ||| Epilepsy
	CHEMBL1510	D006333	ELETRIPTAN	Heart Failure	0	Never tested	0.0284485	D008881 ||| D006973 ||| D004827	Migraine Disorders ||| Hypertension ||| Epilepsy
	CHEMBL1510	D006547	ELETRIPTAN	Hernia	0	Never tested	0.00602037	D008881 ||| D006973 ||| D004827	Migraine Disorders ||| Hypertension ||| Epilepsy
	CHEMBL1510	D006689	ELETRIPTAN	Hodgkin Disease	0	Never tested	0.0129861	D008881 ||| D006973 ||| D004827	Migraine Disorders ||| Hypertension ||| Epilepsy
	CHEMBL1510	D008113	ELETRIPTAN	Liver Neoplasms	0	Never tested	0.0186873	D008881 ||| D006973 ||| D004827	Migraine Disorders ||| Hypertension ||| Epilepsy
	CHEMBL1510	D010051	ELETRIPTAN	Ovarian Neoplasms	0	Never tested	0.015467	D008881 ||| D006973 ||| D004827	Migraine Disorders ||| Hypertension ||| Epilepsy
	CHEMBL1510	D011471	ELETRIPTAN	Prostatic Neoplasms	0	Never tested	0.0115566	D008881 ||| D006973 ||| D004827	Migraine Disorders ||| Hypertension ||| Epilepsy
	CHEMBL1510	D000647	ELETRIPTAN	Amnesia	0	Never tested	0.0357569	D008881 ||| D006973 ||| D004827	Migraine Disorders ||| Hypertension ||| Epilepsy
	CHEMBL1510	D007951	ELETRIPTAN	Leukemia, Myeloid	0	Never tested	0.0343318	D008881 ||| D006973 ||| D004827	Migraine Disorders ||| Hypertension ||| Epilepsy
	CHEMBL1510	D000152	ELETRIPTAN	Acne Vulgaris	0	Never tested	0.00800169	D008881 ||| D006973 ||| D004827	Migraine Disorders ||| Hypertension ||| Epilepsy
	CHEMBL1510	D000740	ELETRIPTAN	Anemia	0	Never tested	0.0282562	D008881 ||| D006973 ||| D004827	Migraine Disorders ||| Hypertension ||| Epilepsy
	CHEMBL1510	D001064	ELETRIPTAN	Appendicitis	0	Never tested	0.0143208	D008881 ||| D006973 ||| D004827	Migraine Disorders ||| Hypertension ||| Epilepsy
	CHEMBL1510	D003248	ELETRIPTAN	Constipation	0	Never tested	0.0260088	D008881 ||| D006973 ||| D004827	Migraine Disorders ||| Hypertension ||| Epilepsy
	CHEMBL1510	D015352	ELETRIPTAN	Dry Eye Syndromes	0	Never tested	0.00519129	D008881 ||| D006973 ||| D004827	Migraine Disorders ||| Hypertension ||| Epilepsy
	CHEMBL1510	D004381	ELETRIPTAN	Duodenal Ulcer	0	Never tested	0.0600691	D008881 ||| D006973 ||| D004827	Migraine Disorders ||| Hypertension ||| Epilepsy
	CHEMBL1510	D015837	ELETRIPTAN	Vestibular Diseases	0	Never tested	0.0145061	D008881 ||| D006973 ||| D004827	Migraine Disorders ||| Hypertension ||| Epilepsy
	CHEMBL1510	D005705	ELETRIPTAN	Gallbladder Diseases	0	Never tested	0.00670837	D008881 ||| D006973 ||| D004827	Migraine Disorders ||| Hypertension ||| Epilepsy
	CHEMBL1510	D006073	ELETRIPTAN	Gout	0	Never tested	0.0288745	D008881 ||| D006973 ||| D004827	Migraine Disorders ||| Hypertension ||| Epilepsy
	CHEMBL1510	D001145	ELETRIPTAN	Arrhythmias, Cardiac	0	Never tested	0.00175848	D008881 ||| D006973 ||| D004827	Migraine Disorders ||| Hypertension ||| Epilepsy
	CHEMBL1510	D043183	ELETRIPTAN	Irritable Bowel Syndrome	0	Never tested	0.0799737	D008881 ||| D006973 ||| D004827	Migraine Disorders ||| Hypertension ||| Epilepsy
	CHEMBL1510	D001851	ELETRIPTAN	Bone Diseases, Metabolic	0	Never tested	0.00385536	D008881 ||| D006973 ||| D004827	Migraine Disorders ||| Hypertension ||| Epilepsy
	CHEMBL1510	D010024	ELETRIPTAN	Osteoporosis	0	Never tested	0.0255073	D008881 ||| D006973 ||| D004827	Migraine Disorders ||| Hypertension ||| Epilepsy
	CHEMBL1510	D009443	ELETRIPTAN	Neuritis	0	Never tested	0.0245972	D008881 ||| D006973 ||| D004827	Migraine Disorders ||| Hypertension ||| Epilepsy
	CHEMBL1510	D010538	ELETRIPTAN	Peritonitis	0	Never tested	0.00176354	D008881 ||| D006973 ||| D004827	Migraine Disorders ||| Hypertension ||| Epilepsy
	CHEMBL1510	D010998	ELETRIPTAN	Pleurisy	0	Never tested	0.0375376	D008881 ||| D006973 ||| D004827	Migraine Disorders ||| Hypertension ||| Epilepsy
	CHEMBL1510	D011565	ELETRIPTAN	Psoriasis	0	Never tested	0.0259815	D008881 ||| D006973 ||| D004827	Migraine Disorders ||| Hypertension ||| Epilepsy
	CHEMBL1510	D012163	ELETRIPTAN	Retinal Detachment	0	Never tested	0.0128647	D008881 ||| D006973 ||| D004827	Migraine Disorders ||| Hypertension ||| Epilepsy
	CHEMBL1510	D012393	ELETRIPTAN	Rosacea	0	Never tested	0.00951931	D008881 ||| D006973 ||| D004827	Migraine Disorders ||| Hypertension ||| Epilepsy
	CHEMBL1510	D006042	ELETRIPTAN	Goiter	0	Never tested	0.0198075	D008881 ||| D006973 ||| D004827	Migraine Disorders ||| Hypertension ||| Epilepsy
	CHEMBL1510	D002546	ELETRIPTAN	Ischemic Attack, Transient	0	Never tested	0.0392951	D008881 ||| D006973 ||| D004827	Migraine Disorders ||| Hypertension ||| Epilepsy
	CHEMBL1510	D000083242	ELETRIPTAN	Ischemic Stroke	0	Never tested	0.0409211	D008881 ||| D006973 ||| D004827	Migraine Disorders ||| Hypertension ||| Epilepsy
	CHEMBL1510	D012891	ELETRIPTAN	Sleep Apnea Syndromes	0	Never tested	0.0055254	D008881 ||| D006973 ||| D004827	Migraine Disorders ||| Hypertension ||| Epilepsy
	CHEMBL1510	D013921	ELETRIPTAN	Thrombocytopenia	0	Never tested	0.00415598	D008881 ||| D006973 ||| D004827	Migraine Disorders ||| Hypertension ||| Epilepsy
	CHEMBL1510	D015179	ELETRIPTAN	Colorectal Neoplasms	0	Never tested	0.00740972	D008881 ||| D006973 ||| D004827	Migraine Disorders ||| Hypertension ||| Epilepsy
	CHEMBL1510	D006627	ELETRIPTAN	Hirschsprung Disease	0	Never tested	0.00486712	D008881 ||| D006973 ||| D004827	Migraine Disorders ||| Hypertension ||| Epilepsy
	CHEMBL1510	D013964	ELETRIPTAN	Thyroid Neoplasms	0	Never tested	0.00460646	D008881 ||| D006973 ||| D004827	Migraine Disorders ||| Hypertension ||| Epilepsy
	CHEMBL1510	D010001	ELETRIPTAN	Osteitis Deformans	0	Never tested	0.0104351	D008881 ||| D006973 ||| D004827	Migraine Disorders ||| Hypertension ||| Epilepsy
	CHEMBL1510	D007018	ELETRIPTAN	Hypopituitarism	0	Never tested	0.0194937	D008881 ||| D006973 ||| D004827	Migraine Disorders ||| Hypertension ||| Epilepsy
	CHEMBL1510	D020246	ELETRIPTAN	Venous Thrombosis	0	Never tested	0.020862	D008881 ||| D006973 ||| D004827	Migraine Disorders ||| Hypertension ||| Epilepsy
	CHEMBL1510	D000075224	ELETRIPTAN	Cardiac Conduction System Disease	0	Never tested	0.00565119	D008881 ||| D006973 ||| D004827	Migraine Disorders ||| Hypertension ||| Epilepsy
	CHEMBL1510	D003731	ELETRIPTAN	Dental Caries	0	Never tested	0.0276291	D008881 ||| D006973 ||| D004827	Migraine Disorders ||| Hypertension ||| Epilepsy
	CHEMBL1510	D005242	ELETRIPTAN	Fecal Incontinence	0	Never tested	0.0178176	D008881 ||| D006973 ||| D004827	Migraine Disorders ||| Hypertension ||| Epilepsy
	CHEMBL1510	D016055	ELETRIPTAN	Urinary Retention	0	Never tested	0.071389	D008881 ||| D006973 ||| D004827	Migraine Disorders ||| Hypertension ||| Epilepsy
	CHEMBL1510	D011141	ELETRIPTAN	Polyuria	0	Never tested	0.0155309	D008881 ||| D006973 ||| D004827	Migraine Disorders ||| Hypertension ||| Epilepsy
	CHEMBL1510	D007762	ELETRIPTAN	Labyrinthitis	0	Never tested	0.0272092	D008881 ||| D006973 ||| D004827	Migraine Disorders ||| Hypertension ||| Epilepsy
	CHEMBL1510	D012878	ELETRIPTAN	Skin Neoplasms	0	Never tested	0.00766906	D008881 ||| D006973 ||| D004827	Migraine Disorders ||| Hypertension ||| Epilepsy
	CHEMBL1510	D009260	ELETRIPTAN	Nail Diseases	0	Never tested	0.00841837	D008881 ||| D006973 ||| D004827	Migraine Disorders ||| Hypertension ||| Epilepsy
	CHEMBL1510	D016491	ELETRIPTAN	Peripheral Vascular Diseases	0	Never tested	0.00503181	D008881 ||| D006973 ||| D004827	Migraine Disorders ||| Hypertension ||| Epilepsy
	CHEMBL1510	D011111	ELETRIPTAN	Polymyalgia Rheumatica	0	Never tested	0.00994302	D008881 ||| D006973 ||| D004827	Migraine Disorders ||| Hypertension ||| Epilepsy
	CHEMBL1510	D013118	ELETRIPTAN	Spinal Cord Diseases	0	Never tested	0.00781376	D008881 ||| D006973 ||| D004827	Migraine Disorders ||| Hypertension ||| Epilepsy
	CHEMBL1510	D014581	ELETRIPTAN	Urticaria	0	Never tested	0.0114265	D008881 ||| D006973 ||| D004827	Migraine Disorders ||| Hypertension ||| Epilepsy
	CHEMBL1510	D014648	ELETRIPTAN	Varicose Veins	0	Never tested	0.0113476	D008881 ||| D006973 ||| D004827	Migraine Disorders ||| Hypertension ||| Epilepsy
	CHEMBL1510	D010031	ELETRIPTAN	Otitis	0	Never tested	0.00217325	D008881 ||| D006973 ||| D004827	Migraine Disorders ||| Hypertension ||| Epilepsy
	CHEMBL1510	D019966	ELETRIPTAN	Substance-Related Disorders	0	Never tested	0.00808899	D008881 ||| D006973 ||| D004827	Migraine Disorders ||| Hypertension ||| Epilepsy
	CHEMBL1510	D015155	ELETRIPTAN	Esophageal Spasm, Diffuse	0	Never tested	0.0197683	D008881 ||| D006973 ||| D004827	Migraine Disorders ||| Hypertension ||| Epilepsy
	CHEMBL1512	D001289	FLUNISOLIDE	Attention Deficit Disorder with Hyperactivity	0	Never tested	0.00316727	D001249	Asthma
	CHEMBL1512	D001008	FLUNISOLIDE	Anxiety Disorders	0	Never tested	0.00349139	D001249	Asthma
	CHEMBL1512	D013313	FLUNISOLIDE	Stress Disorders, Post-Traumatic	0	Never tested	0.00497662	D001249	Asthma
	CHEMBL1512	D000856	FLUNISOLIDE	Anorexia Nervosa	0	Never tested	0.00654819	D001249	Asthma
	CHEMBL1512	D015228	FLUNISOLIDE	Hypertriglyceridemia	0	Never tested	0.0373874	D001249	Asthma
	CHEMBL1512	D003324	FLUNISOLIDE	Coronary Artery Disease	0	Never tested	0.0145583	D001249	Asthma
	CHEMBL1512	D009765	FLUNISOLIDE	Obesity	0	Never tested	0.0105907	D001249	Asthma
	CHEMBL1512	D020177	FLUNISOLIDE	Idiopathic Hypersomnia	0	Never tested	0.0321454	D001249	Asthma
	CHEMBL1512	D010300	FLUNISOLIDE	Parkinson Disease	0	Never tested	0.00290579	D001249	Asthma
	CHEMBL1512	D013771	FLUNISOLIDE	Tetralogy of Fallot	0	Never tested	0.0149112	D001249	Asthma
	CHEMBL1512	D001172	FLUNISOLIDE	Arthritis, Rheumatoid	0	Never tested	0.0362724	D001249	Asthma
	CHEMBL1512	D003424	FLUNISOLIDE	Crohn Disease	0	Never tested	0.0789852	D001249	Asthma
	CHEMBL1512	D003093	FLUNISOLIDE	Colitis, Ulcerative	0	Never tested	0.0939382	D001249	Asthma
	CHEMBL1512	D015212	FLUNISOLIDE	Inflammatory Bowel Diseases	0	Never tested	0.0912945	D001249	Asthma
	CHEMBL1512	D002761	FLUNISOLIDE	Cholangitis	0	Never tested	0.106389	D001249	Asthma
	CHEMBL1512	D017098	FLUNISOLIDE	IgA Deficiency	0	Status unknown	0.0138301	D001249	Asthma
	CHEMBL1512	D008268	FLUNISOLIDE	Macular Degeneration	0	Never tested	0.00462417	D001249	Asthma
	CHEMBL1512	D034381	FLUNISOLIDE	Hearing Loss	0	Never tested	0.00642772	D001249	Asthma
	CHEMBL1512	D014012	FLUNISOLIDE	Tinnitus	0	Never tested	0.0110127	D001249	Asthma
	CHEMBL1512	D000505	FLUNISOLIDE	Alopecia	0	Never tested	0.032158	D001249	Asthma
	CHEMBL1512	D019226	FLUNISOLIDE	Oral Ulcer	0	Never tested	0.0455597	D001249	Asthma
	CHEMBL1512	D000787	FLUNISOLIDE	Angina Pectoris	0	Never tested	0.0266231	D001249	Asthma
	CHEMBL1512	D065631	FLUNISOLIDE	Rhinitis, Allergic	0	Phase III	0.330198	D001249	Asthma
	CHEMBL1512	D005764	FLUNISOLIDE	Gastroesophageal Reflux	0	Never tested	0.0449864	D001249	Asthma
	CHEMBL1512	D007037	FLUNISOLIDE	Hypothyroidism	0	Never tested	0.12361	D001249	Asthma
	CHEMBL1512	D008881	FLUNISOLIDE	Migraine Disorders	0	Never tested	0.0129397	D001249	Asthma
	CHEMBL1512	D004485	FLUNISOLIDE	Eczema	0	Never tested	0.260047	D001249	Asthma
	CHEMBL1512	D006937	FLUNISOLIDE	Hypercholesterolemia	0	Never tested	0.0230713	D001249	Asthma
	CHEMBL1512	D012626	FLUNISOLIDE	Sebaceous Gland Neoplasms	0	Status unknown	0.0214268	D001249	Asthma
	CHEMBL1512	D001943	FLUNISOLIDE	Breast Neoplasms	0	Never tested	0.00387312	D001249	Asthma
	CHEMBL1512	D002280	FLUNISOLIDE	Carcinoma, Basal Cell	0	Never tested	0.00278272	D001249	Asthma
	CHEMBL1512	D000230	FLUNISOLIDE	Adenocarcinoma	0	Never tested	0.00685303	D001249	Asthma
	CHEMBL1512	D002386	FLUNISOLIDE	Cataract	0	Never tested	0.018073	D001249	Asthma
	CHEMBL1512	D006552	FLUNISOLIDE	Hernia, Inguinal	0	Never tested	0.00478184	D001249	Asthma
	CHEMBL1512	D012005	FLUNISOLIDE	Rectal Prolapse	0	Status unknown	0.00334163	D001249	Asthma
	CHEMBL1512	D014029	FLUNISOLIDE	Tobacco Use Disorder	0	Never tested	0.00500474	D001249	Asthma
	CHEMBL1512	D009203	FLUNISOLIDE	Myocardial Infarction	0	Never tested	0.00553017	D001249	Asthma
	CHEMBL1512	D005756	FLUNISOLIDE	Gastritis	0	Never tested	0.00387872	D001249	Asthma
	CHEMBL1512	D006548	FLUNISOLIDE	Hernia, Diaphragmatic	0	Never tested	0.0172642	D001249	Asthma
	CHEMBL1512	D000076385	FLUNISOLIDE	Diverticular Diseases	0	Never tested	0.0132539	D001249	Asthma
	CHEMBL1512	D007319	FLUNISOLIDE	Sleep Initiation and Maintenance Disorders	0	Never tested	0.015744	D001249	Asthma
	CHEMBL1512	D009290	FLUNISOLIDE	Narcolepsy	0	Never tested	0.00362658	D001249	Asthma
	CHEMBL1512	D003922	FLUNISOLIDE	Diabetes Mellitus, Type 1	0	Never tested	0.209387	D001249	Asthma
	CHEMBL1512	D002446	FLUNISOLIDE	Celiac Disease	0	Never tested	0.0661512	D001249	Asthma
	CHEMBL1512	D008105	FLUNISOLIDE	Liver Cirrhosis, Biliary	0	Never tested	0.0185041	D001249	Asthma
	CHEMBL1512	D014820	FLUNISOLIDE	Vitiligo	0	Never tested	0.0838113	D001249	Asthma
	CHEMBL1512	D009798	FLUNISOLIDE	Ocular Hypertension	0	Never tested	0.00164566	D001249	Asthma
	CHEMBL1512	D009447	FLUNISOLIDE	Neuroblastoma	0	Never tested	0.0379136	D001249	Asthma
	CHEMBL1512	D012559	FLUNISOLIDE	Schizophrenia	0	Never tested	0.00695735	D001249	Asthma
	CHEMBL1512	D000690	FLUNISOLIDE	Amyotrophic Lateral Sclerosis	0	Never tested	0.0177823	D001249	Asthma
	CHEMBL1512	D008180	FLUNISOLIDE	Lupus Erythematosus, Systemic	0	Never tested	0.0733967	D001249	Asthma
	CHEMBL1512	D000437	FLUNISOLIDE	Alcoholism	0	Never tested	0.00388344	D001249	Asthma
	CHEMBL1512	D000067877	FLUNISOLIDE	Autism Spectrum Disorder	0	Never tested	0.0050886	D001249	Asthma
	CHEMBL1512	D001714	FLUNISOLIDE	Bipolar Disorder	0	Never tested	0.00642978	D001249	Asthma
	CHEMBL1512	D009771	FLUNISOLIDE	Obsessive-Compulsive Disorder	0	Never tested	0.015513	D001249	Asthma
	CHEMBL1512	D003924	FLUNISOLIDE	Diabetes Mellitus, Type 2	0	Never tested	0.0237792	D001249	Asthma
	CHEMBL1512	D000544	FLUNISOLIDE	Alzheimer Disease	0	Never tested	0.00916303	D001249	Asthma
	CHEMBL1512	D004827	FLUNISOLIDE	Epilepsy	0	Never tested	0.00600288	D001249	Asthma
	CHEMBL1512	D005901	FLUNISOLIDE	Glaucoma	0	Never tested	0.0218494	D001249	Asthma
	CHEMBL1512	D051436	FLUNISOLIDE	Renal Insufficiency, Chronic	0	Never tested	0.0149651	D001249	Asthma
	CHEMBL1512	D013167	FLUNISOLIDE	Spondylitis, Ankylosing	0	Never tested	0.0545545	D001249	Asthma
	CHEMBL1512	D003863	FLUNISOLIDE	Depression	0	Never tested	0.02807	D001249	Asthma
	CHEMBL1512	D010003	FLUNISOLIDE	Osteoarthritis	0	Never tested	0.017007	D001249	Asthma
	CHEMBL1512	D000419	FLUNISOLIDE	Albuminuria	0	Never tested	0.0221601	D001249	Asthma
	CHEMBL1512	D001281	FLUNISOLIDE	Atrial Fibrillation	0	Never tested	0.0165157	D001249	Asthma
	CHEMBL1512	D006973	FLUNISOLIDE	Hypertension	0	Never tested	0.0238354	D001249	Asthma
	CHEMBL1512	D006327	FLUNISOLIDE	Heart Block	0	Never tested	0.0176871	D001249	Asthma
	CHEMBL1512	D055623	FLUNISOLIDE	Keratosis, Actinic	0	Never tested	0.00404006	D001249	Asthma
	CHEMBL1512	D001991	FLUNISOLIDE	Bronchitis	0	Never tested	0.0162136	D001249	Asthma
	CHEMBL1512	D008175	FLUNISOLIDE	Lung Neoplasms	0	Never tested	0.00535307	D001249	Asthma
	CHEMBL1512	D008545	FLUNISOLIDE	Melanoma	0	Never tested	0.0312642	D001249	Asthma
	CHEMBL1512	D008228	FLUNISOLIDE	Lymphoma, Non-Hodgkin	0	Never tested	0.00631115	D001249	Asthma
	CHEMBL1512	D002294	FLUNISOLIDE	Carcinoma, Squamous Cell	0	Never tested	0.0034184	D001249	Asthma
	CHEMBL1512	D002349	FLUNISOLIDE	Carpal Tunnel Syndrome	0	Never tested	0.0240416	D001249	Asthma
	CHEMBL1512	D016883	FLUNISOLIDE	Diabetic Ketoacidosis	0	Never tested	0.00879521	D001249	Asthma
	CHEMBL1512	D001749	FLUNISOLIDE	Urinary Bladder Neoplasms	0	Never tested	0.00961981	D001249	Asthma
	CHEMBL1512	D007889	FLUNISOLIDE	Leiomyoma	0	Never tested	0.0298566	D001249	Asthma
	CHEMBL1512	D018798	FLUNISOLIDE	Anemia, Iron-Deficiency	0	Never tested	0.00974254	D001249	Asthma
	CHEMBL1512	D000380	FLUNISOLIDE	Agranulocytosis	0	Never tested	0.00436916	D001249	Asthma
	CHEMBL1512	D012893	FLUNISOLIDE	Sleep Wake Disorders	0	Never tested	0.0172308	D001249	Asthma
	CHEMBL1512	D006429	FLUNISOLIDE	Hemiplegia	0	Never tested	0.00640553	D001249	Asthma
	CHEMBL1512	D011655	FLUNISOLIDE	Pulmonary Embolism	0	Never tested	0.0167031	D001249	Asthma
	CHEMBL1512	D009202	FLUNISOLIDE	Cardiomyopathies	0	Never tested	0.00395353	D001249	Asthma
	CHEMBL1512	D013345	FLUNISOLIDE	Subarachnoid Hemorrhage	0	Never tested	0.00305892	D001249	Asthma
	CHEMBL1512	D002543	FLUNISOLIDE	Cerebral Hemorrhage	0	Never tested	0.00450165	D001249	Asthma
	CHEMBL1512	D002544	FLUNISOLIDE	Cerebral Infarction	0	Never tested	0.0172054	D001249	Asthma
	CHEMBL1512	D050197	FLUNISOLIDE	Arteriosclerosis	0	Never tested	0.0135994	D001249	Asthma
	CHEMBL1512	D010689	FLUNISOLIDE	Phlebitis	0	Never tested	0.0453419	D001249	Asthma
	CHEMBL1512	D006484	FLUNISOLIDE	Hemorrhoids	0	Never tested	0.00504514	D001249	Asthma
	CHEMBL1512	D007022	FLUNISOLIDE	Hypotension	0	Never tested	0.0683296	D001249	Asthma
	CHEMBL1512	D012852	FLUNISOLIDE	Sinusitis	0	Never tested	0.0100934	D001249	Asthma
	CHEMBL1512	D010996	FLUNISOLIDE	Pleural Effusion	0	Never tested	0.0139055	D001249	Asthma
	CHEMBL1512	D011030	FLUNISOLIDE	Pneumothorax	0	Never tested	0.00458421	D001249	Asthma
	CHEMBL1512	D014060	FLUNISOLIDE	Tongue Diseases	0	Status unknown	0.0372217	D001249	Asthma
	CHEMBL1512	D004941	FLUNISOLIDE	Esophagitis	0	Never tested	0.0188431	D001249	Asthma
	CHEMBL1512	D013276	FLUNISOLIDE	Stomach Ulcer	0	Never tested	0.0173726	D001249	Asthma
	CHEMBL1512	D004415	FLUNISOLIDE	Dyspepsia	0	Never tested	0.023698	D001249	Asthma
	CHEMBL1512	D002769	FLUNISOLIDE	Cholelithiasis	0	Never tested	0.0121947	D001249	Asthma
	CHEMBL1512	D002764	FLUNISOLIDE	Cholecystitis	0	Never tested	0.0336943	D001249	Asthma
	CHEMBL1512	D010195	FLUNISOLIDE	Pancreatitis	0	Never tested	0.00801818	D001249	Asthma
	CHEMBL1512	D008286	FLUNISOLIDE	Malabsorption Syndromes	0	Never tested	0.00818424	D001249	Asthma
	CHEMBL1512	D002481	FLUNISOLIDE	Cellulitis	0	Never tested	0.0629631	D001249	Asthma
	CHEMBL1512	D011537	FLUNISOLIDE	Pruritus	0	Never tested	0.00265849	D001249	Asthma
	CHEMBL1512	D008010	FLUNISOLIDE	Lichen Planus	0	Never tested	0.00158043	D001249	Asthma
	CHEMBL1512	D017492	FLUNISOLIDE	Keratosis, Seborrheic	0	Never tested	0.010344	D001249	Asthma
	CHEMBL1512	D011704	FLUNISOLIDE	Pyelonephritis	0	Never tested	0.0115178	D001249	Asthma
	CHEMBL1512	D058186	FLUNISOLIDE	Acute Kidney Injury	0	Never tested	0.013373	D001249	Asthma
	CHEMBL1512	D007676	FLUNISOLIDE	Kidney Failure, Chronic	0	Never tested	0.00546055	D001249	Asthma
	CHEMBL1512	D003556	FLUNISOLIDE	Cystitis	0	Never tested	0.00838129	D001249	Asthma
	CHEMBL1512	D011470	FLUNISOLIDE	Prostatic Hyperplasia	0	Never tested	0.00577809	D001249	Asthma
	CHEMBL1512	D011472	FLUNISOLIDE	Prostatitis	0	Never tested	0.0113244	D001249	Asthma
	CHEMBL1512	D005348	FLUNISOLIDE	Fibrocystic Breast Disease	0	Never tested	0.0022153	D001249	Asthma
	CHEMBL1512	D006177	FLUNISOLIDE	Gynecomastia	0	Never tested	0.0037007	D001249	Asthma
	CHEMBL1512	D004715	FLUNISOLIDE	Endometriosis	0	Never tested	1.18381e-06	D001249	Asthma
	CHEMBL1512	D003680	FLUNISOLIDE	Deglutition Disorders	0	Never tested	0.0188385	D001249	Asthma
	CHEMBL1512	D001201	FLUNISOLIDE	Ascites	0	Never tested	0.021213	D001249	Asthma
	CHEMBL1512	D005076	FLUNISOLIDE	Exanthema	0	Never tested	0.0226848	D001249	Asthma
	CHEMBL1512	D014717	FLUNISOLIDE	Vertigo	0	Never tested	0.0318972	D001249	Asthma
	CHEMBL1512	D013575	FLUNISOLIDE	Syncope	0	Never tested	0.0156758	D001249	Asthma
	CHEMBL1512	D007766	FLUNISOLIDE	Lacrimal Apparatus Diseases	0	Never tested	0.0107767	D001249	Asthma
	CHEMBL1512	D006471	FLUNISOLIDE	Gastrointestinal Hemorrhage	0	Never tested	0.0674923	D001249	Asthma
	CHEMBL1512	D010437	FLUNISOLIDE	Peptic Ulcer	0	Never tested	0.00722436	D001249	Asthma
	CHEMBL1512	D005921	FLUNISOLIDE	Glomerulonephritis	0	Never tested	0.00127463	D001249	Asthma
	CHEMBL1512	D006333	FLUNISOLIDE	Heart Failure	0	Never tested	0.0151376	D001249	Asthma
	CHEMBL1512	D006547	FLUNISOLIDE	Hernia	0	Never tested	0.0064334	D001249	Asthma
	CHEMBL1512	D006689	FLUNISOLIDE	Hodgkin Disease	0	Never tested	0.0092956	D001249	Asthma
	CHEMBL1512	D008113	FLUNISOLIDE	Liver Neoplasms	0	Never tested	0.0269241	D001249	Asthma
	CHEMBL1512	D010051	FLUNISOLIDE	Ovarian Neoplasms	0	Never tested	0.00277465	D001249	Asthma
	CHEMBL1512	D011471	FLUNISOLIDE	Prostatic Neoplasms	0	Never tested	0.00644103	D001249	Asthma
	CHEMBL1512	D000647	FLUNISOLIDE	Amnesia	0	Never tested	0.00953688	D001249	Asthma
	CHEMBL1512	D007951	FLUNISOLIDE	Leukemia, Myeloid	0	Never tested	0.00582672	D001249	Asthma
	CHEMBL1512	D000152	FLUNISOLIDE	Acne Vulgaris	0	Never tested	0.00672851	D001249	Asthma
	CHEMBL1512	D000740	FLUNISOLIDE	Anemia	0	Never tested	0.0544825	D001249	Asthma
	CHEMBL1512	D001064	FLUNISOLIDE	Appendicitis	0	Never tested	0.00920569	D001249	Asthma
	CHEMBL1512	D003248	FLUNISOLIDE	Constipation	0	Never tested	0.00147194	D001249	Asthma
	CHEMBL1512	D015352	FLUNISOLIDE	Dry Eye Syndromes	0	Never tested	0.0176352	D001249	Asthma
	CHEMBL1512	D004381	FLUNISOLIDE	Duodenal Ulcer	0	Never tested	0.0242199	D001249	Asthma
	CHEMBL1512	D015837	FLUNISOLIDE	Vestibular Diseases	0	Never tested	0.00935473	D001249	Asthma
	CHEMBL1512	D005705	FLUNISOLIDE	Gallbladder Diseases	0	Never tested	0.0261887	D001249	Asthma
	CHEMBL1512	D006073	FLUNISOLIDE	Gout	0	Never tested	0.00501385	D001249	Asthma
	CHEMBL1512	D001145	FLUNISOLIDE	Arrhythmias, Cardiac	0	Never tested	0.00637813	D001249	Asthma
	CHEMBL1512	D043183	FLUNISOLIDE	Irritable Bowel Syndrome	0	Never tested	0.00102825	D001249	Asthma
	CHEMBL1512	D001851	FLUNISOLIDE	Bone Diseases, Metabolic	0	Never tested	0.0144353	D001249	Asthma
	CHEMBL1512	D010024	FLUNISOLIDE	Osteoporosis	0	Never tested	0.0153376	D001249	Asthma
	CHEMBL1512	D009443	FLUNISOLIDE	Neuritis	0	Never tested	0.00469346	D001249	Asthma
	CHEMBL1512	D010538	FLUNISOLIDE	Peritonitis	0	Never tested	0.00782509	D001249	Asthma
	CHEMBL1512	D010998	FLUNISOLIDE	Pleurisy	0	Never tested	0.00405485	D001249	Asthma
	CHEMBL1512	D011565	FLUNISOLIDE	Psoriasis	0	Never tested	0.072062	D001249	Asthma
	CHEMBL1512	D012163	FLUNISOLIDE	Retinal Detachment	0	Never tested	0.0105617	D001249	Asthma
	CHEMBL1512	D012393	FLUNISOLIDE	Rosacea	0	Never tested	0.00402069	D001249	Asthma
	CHEMBL1512	D006042	FLUNISOLIDE	Goiter	0	Never tested	0.00236817	D001249	Asthma
	CHEMBL1512	D002546	FLUNISOLIDE	Ischemic Attack, Transient	0	Never tested	0.0197372	D001249	Asthma
	CHEMBL1512	D000083242	FLUNISOLIDE	Ischemic Stroke	0	Never tested	0.00729043	D001249	Asthma
	CHEMBL1512	D012891	FLUNISOLIDE	Sleep Apnea Syndromes	0	Never tested	0.00622613	D001249	Asthma
	CHEMBL1512	D013921	FLUNISOLIDE	Thrombocytopenia	0	Never tested	0.016164	D001249	Asthma
	CHEMBL1512	D015179	FLUNISOLIDE	Colorectal Neoplasms	0	Never tested	0.00211508	D001249	Asthma
	CHEMBL1512	D006627	FLUNISOLIDE	Hirschsprung Disease	0	Never tested	0.0215398	D001249	Asthma
	CHEMBL1512	D013964	FLUNISOLIDE	Thyroid Neoplasms	0	Never tested	0.017686	D001249	Asthma
	CHEMBL1512	D010001	FLUNISOLIDE	Osteitis Deformans	0	Never tested	0.0069605	D001249	Asthma
	CHEMBL1512	D007018	FLUNISOLIDE	Hypopituitarism	0	Never tested	0.0149897	D001249	Asthma
	CHEMBL1512	D020246	FLUNISOLIDE	Venous Thrombosis	0	Never tested	0.00783836	D001249	Asthma
	CHEMBL1512	D000075224	FLUNISOLIDE	Cardiac Conduction System Disease	0	Never tested	0.00569691	D001249	Asthma
	CHEMBL1512	D003731	FLUNISOLIDE	Dental Caries	0	Never tested	0.0218082	D001249	Asthma
	CHEMBL1512	D005242	FLUNISOLIDE	Fecal Incontinence	0	Never tested	0.00868363	D001249	Asthma
	CHEMBL1512	D016055	FLUNISOLIDE	Urinary Retention	0	Never tested	0.00773489	D001249	Asthma
	CHEMBL1512	D011141	FLUNISOLIDE	Polyuria	0	Never tested	0.0296802	D001249	Asthma
	CHEMBL1512	D007762	FLUNISOLIDE	Labyrinthitis	0	Never tested	0.0180718	D001249	Asthma
	CHEMBL1512	D012878	FLUNISOLIDE	Skin Neoplasms	0	Never tested	0.00255587	D001249	Asthma
	CHEMBL1512	D009260	FLUNISOLIDE	Nail Diseases	0	Never tested	0.0031597	D001249	Asthma
	CHEMBL1512	D016491	FLUNISOLIDE	Peripheral Vascular Diseases	0	Never tested	0.0113322	D001249	Asthma
	CHEMBL1512	D011111	FLUNISOLIDE	Polymyalgia Rheumatica	0	Never tested	0.0433497	D001249	Asthma
	CHEMBL1512	D013118	FLUNISOLIDE	Spinal Cord Diseases	0	Never tested	0.00545369	D001249	Asthma
	CHEMBL1512	D014581	FLUNISOLIDE	Urticaria	0	Never tested	0.0149268	D001249	Asthma
	CHEMBL1512	D014648	FLUNISOLIDE	Varicose Veins	0	Never tested	0.00961951	D001249	Asthma
	CHEMBL1512	D010031	FLUNISOLIDE	Otitis	0	Never tested	0.00578194	D001249	Asthma
	CHEMBL1512	D019966	FLUNISOLIDE	Substance-Related Disorders	0	Never tested	0.00253401	D001249	Asthma
	CHEMBL1512	D015155	FLUNISOLIDE	Esophageal Spasm, Diffuse	0	Never tested	0.00266921	D001249	Asthma
	CHEMBL1513	D001289	IRBESARTAN	Attention Deficit Disorder with Hyperactivity	0	Never tested	0.0228506	D006973 ||| D006333 ||| D051436 ||| D007676 ||| D003924	Hypertension ||| Heart Failure ||| Renal Insufficiency, Chronic ||| Kidney Failure, Chronic ||| Diabetes Mellitus, Type 2
	CHEMBL1513	D001008	IRBESARTAN	Anxiety Disorders	0	Never tested	0.0570492	D006973 ||| D006333 ||| D051436 ||| D007676 ||| D003924	Hypertension ||| Heart Failure ||| Renal Insufficiency, Chronic ||| Kidney Failure, Chronic ||| Diabetes Mellitus, Type 2
	CHEMBL1513	D013313	IRBESARTAN	Stress Disorders, Post-Traumatic	0	Never tested	0.0014286	D006973 ||| D006333 ||| D051436 ||| D007676 ||| D003924	Hypertension ||| Heart Failure ||| Renal Insufficiency, Chronic ||| Kidney Failure, Chronic ||| Diabetes Mellitus, Type 2
	CHEMBL1513	D000856	IRBESARTAN	Anorexia Nervosa	0	Never tested	0.00349684	D006973 ||| D006333 ||| D051436 ||| D007676 ||| D003924	Hypertension ||| Heart Failure ||| Renal Insufficiency, Chronic ||| Kidney Failure, Chronic ||| Diabetes Mellitus, Type 2
	CHEMBL1513	D015228	IRBESARTAN	Hypertriglyceridemia	0	Never tested	0.0987682	D006973 ||| D006333 ||| D051436 ||| D007676 ||| D003924	Hypertension ||| Heart Failure ||| Renal Insufficiency, Chronic ||| Kidney Failure, Chronic ||| Diabetes Mellitus, Type 2
	CHEMBL1513	D003324	IRBESARTAN	Coronary Artery Disease	0	Never tested	0.144184	D006973 ||| D006333 ||| D051436 ||| D007676 ||| D003924	Hypertension ||| Heart Failure ||| Renal Insufficiency, Chronic ||| Kidney Failure, Chronic ||| Diabetes Mellitus, Type 2
	CHEMBL1513	D009765	IRBESARTAN	Obesity	0	Phase unknown	0.0383773	D006973 ||| D006333 ||| D051436 ||| D007676 ||| D003924	Hypertension ||| Heart Failure ||| Renal Insufficiency, Chronic ||| Kidney Failure, Chronic ||| Diabetes Mellitus, Type 2
	CHEMBL1513	D020177	IRBESARTAN	Idiopathic Hypersomnia	0	Never tested	0.00633459	D006973 ||| D006333 ||| D051436 ||| D007676 ||| D003924	Hypertension ||| Heart Failure ||| Renal Insufficiency, Chronic ||| Kidney Failure, Chronic ||| Diabetes Mellitus, Type 2
	CHEMBL1513	D010300	IRBESARTAN	Parkinson Disease	0	Never tested	0.0219028	D006973 ||| D006333 ||| D051436 ||| D007676 ||| D003924	Hypertension ||| Heart Failure ||| Renal Insufficiency, Chronic ||| Kidney Failure, Chronic ||| Diabetes Mellitus, Type 2
	CHEMBL1513	D013771	IRBESARTAN	Tetralogy of Fallot	0	Never tested	0.146996	D006973 ||| D006333 ||| D051436 ||| D007676 ||| D003924	Hypertension ||| Heart Failure ||| Renal Insufficiency, Chronic ||| Kidney Failure, Chronic ||| Diabetes Mellitus, Type 2
	CHEMBL1513	D001172	IRBESARTAN	Arthritis, Rheumatoid	0	Never tested	0.00459463	D006973 ||| D006333 ||| D051436 ||| D007676 ||| D003924	Hypertension ||| Heart Failure ||| Renal Insufficiency, Chronic ||| Kidney Failure, Chronic ||| Diabetes Mellitus, Type 2
	CHEMBL1513	D003424	IRBESARTAN	Crohn Disease	0	Never tested	0.00625893	D006973 ||| D006333 ||| D051436 ||| D007676 ||| D003924	Hypertension ||| Heart Failure ||| Renal Insufficiency, Chronic ||| Kidney Failure, Chronic ||| Diabetes Mellitus, Type 2
	CHEMBL1513	D003093	IRBESARTAN	Colitis, Ulcerative	0	Never tested	0.00718363	D006973 ||| D006333 ||| D051436 ||| D007676 ||| D003924	Hypertension ||| Heart Failure ||| Renal Insufficiency, Chronic ||| Kidney Failure, Chronic ||| Diabetes Mellitus, Type 2
	CHEMBL1513	D015212	IRBESARTAN	Inflammatory Bowel Diseases	0	Never tested	0.0107133	D006973 ||| D006333 ||| D051436 ||| D007676 ||| D003924	Hypertension ||| Heart Failure ||| Renal Insufficiency, Chronic ||| Kidney Failure, Chronic ||| Diabetes Mellitus, Type 2
	CHEMBL1513	D002761	IRBESARTAN	Cholangitis	0	Never tested	0.00914074	D006973 ||| D006333 ||| D051436 ||| D007676 ||| D003924	Hypertension ||| Heart Failure ||| Renal Insufficiency, Chronic ||| Kidney Failure, Chronic ||| Diabetes Mellitus, Type 2
	CHEMBL1513	D017098	IRBESARTAN	IgA Deficiency	0	Status unknown	0.00482335	D006973 ||| D006333 ||| D051436 ||| D007676 ||| D003924	Hypertension ||| Heart Failure ||| Renal Insufficiency, Chronic ||| Kidney Failure, Chronic ||| Diabetes Mellitus, Type 2
	CHEMBL1513	D008268	IRBESARTAN	Macular Degeneration	0	Never tested	0.00708236	D006973 ||| D006333 ||| D051436 ||| D007676 ||| D003924	Hypertension ||| Heart Failure ||| Renal Insufficiency, Chronic ||| Kidney Failure, Chronic ||| Diabetes Mellitus, Type 2
	CHEMBL1513	D034381	IRBESARTAN	Hearing Loss	0	Never tested	0.0153026	D006973 ||| D006333 ||| D051436 ||| D007676 ||| D003924	Hypertension ||| Heart Failure ||| Renal Insufficiency, Chronic ||| Kidney Failure, Chronic ||| Diabetes Mellitus, Type 2
	CHEMBL1513	D014012	IRBESARTAN	Tinnitus	0	Never tested	0.0191791	D006973 ||| D006333 ||| D051436 ||| D007676 ||| D003924	Hypertension ||| Heart Failure ||| Renal Insufficiency, Chronic ||| Kidney Failure, Chronic ||| Diabetes Mellitus, Type 2
	CHEMBL1513	D000505	IRBESARTAN	Alopecia	0	Never tested	0.0190074	D006973 ||| D006333 ||| D051436 ||| D007676 ||| D003924	Hypertension ||| Heart Failure ||| Renal Insufficiency, Chronic ||| Kidney Failure, Chronic ||| Diabetes Mellitus, Type 2
	CHEMBL1513	D019226	IRBESARTAN	Oral Ulcer	0	Never tested	0.0174219	D006973 ||| D006333 ||| D051436 ||| D007676 ||| D003924	Hypertension ||| Heart Failure ||| Renal Insufficiency, Chronic ||| Kidney Failure, Chronic ||| Diabetes Mellitus, Type 2
	CHEMBL1513	D000787	IRBESARTAN	Angina Pectoris	0	Never tested	0.179924	D006973 ||| D006333 ||| D051436 ||| D007676 ||| D003924	Hypertension ||| Heart Failure ||| Renal Insufficiency, Chronic ||| Kidney Failure, Chronic ||| Diabetes Mellitus, Type 2
	CHEMBL1513	D065631	IRBESARTAN	Rhinitis, Allergic	0	Never tested	0.0182722	D006973 ||| D006333 ||| D051436 ||| D007676 ||| D003924	Hypertension ||| Heart Failure ||| Renal Insufficiency, Chronic ||| Kidney Failure, Chronic ||| Diabetes Mellitus, Type 2
	CHEMBL1513	D001249	IRBESARTAN	Asthma	0	Never tested	0.0217218	D006973 ||| D006333 ||| D051436 ||| D007676 ||| D003924	Hypertension ||| Heart Failure ||| Renal Insufficiency, Chronic ||| Kidney Failure, Chronic ||| Diabetes Mellitus, Type 2
	CHEMBL1513	D005764	IRBESARTAN	Gastroesophageal Reflux	0	Never tested	0.0357817	D006973 ||| D006333 ||| D051436 ||| D007676 ||| D003924	Hypertension ||| Heart Failure ||| Renal Insufficiency, Chronic ||| Kidney Failure, Chronic ||| Diabetes Mellitus, Type 2
	CHEMBL1513	D007037	IRBESARTAN	Hypothyroidism	0	Never tested	0.00603506	D006973 ||| D006333 ||| D051436 ||| D007676 ||| D003924	Hypertension ||| Heart Failure ||| Renal Insufficiency, Chronic ||| Kidney Failure, Chronic ||| Diabetes Mellitus, Type 2
	CHEMBL1513	D008881	IRBESARTAN	Migraine Disorders	0	Never tested	0.0247594	D006973 ||| D006333 ||| D051436 ||| D007676 ||| D003924	Hypertension ||| Heart Failure ||| Renal Insufficiency, Chronic ||| Kidney Failure, Chronic ||| Diabetes Mellitus, Type 2
	CHEMBL1513	D004485	IRBESARTAN	Eczema	0	Never tested	0.0208016	D006973 ||| D006333 ||| D051436 ||| D007676 ||| D003924	Hypertension ||| Heart Failure ||| Renal Insufficiency, Chronic ||| Kidney Failure, Chronic ||| Diabetes Mellitus, Type 2
	CHEMBL1513	D006937	IRBESARTAN	Hypercholesterolemia	0	Phase III	0.222709	D006973 ||| D006333 ||| D051436 ||| D007676 ||| D003924	Hypertension ||| Heart Failure ||| Renal Insufficiency, Chronic ||| Kidney Failure, Chronic ||| Diabetes Mellitus, Type 2
	CHEMBL1513	D012626	IRBESARTAN	Sebaceous Gland Neoplasms	0	Status unknown	0.0180944	D006973 ||| D006333 ||| D051436 ||| D007676 ||| D003924	Hypertension ||| Heart Failure ||| Renal Insufficiency, Chronic ||| Kidney Failure, Chronic ||| Diabetes Mellitus, Type 2
	CHEMBL1513	D001943	IRBESARTAN	Breast Neoplasms	0	Never tested	0.0170079	D006973 ||| D006333 ||| D051436 ||| D007676 ||| D003924	Hypertension ||| Heart Failure ||| Renal Insufficiency, Chronic ||| Kidney Failure, Chronic ||| Diabetes Mellitus, Type 2
	CHEMBL1513	D002280	IRBESARTAN	Carcinoma, Basal Cell	0	Never tested	0.00588923	D006973 ||| D006333 ||| D051436 ||| D007676 ||| D003924	Hypertension ||| Heart Failure ||| Renal Insufficiency, Chronic ||| Kidney Failure, Chronic ||| Diabetes Mellitus, Type 2
	CHEMBL1513	D000230	IRBESARTAN	Adenocarcinoma	0	Never tested	0.0245073	D006973 ||| D006333 ||| D051436 ||| D007676 ||| D003924	Hypertension ||| Heart Failure ||| Renal Insufficiency, Chronic ||| Kidney Failure, Chronic ||| Diabetes Mellitus, Type 2
	CHEMBL1513	D002386	IRBESARTAN	Cataract	0	Never tested	0.0123722	D006973 ||| D006333 ||| D051436 ||| D007676 ||| D003924	Hypertension ||| Heart Failure ||| Renal Insufficiency, Chronic ||| Kidney Failure, Chronic ||| Diabetes Mellitus, Type 2
	CHEMBL1513	D006552	IRBESARTAN	Hernia, Inguinal	0	Never tested	0.0133378	D006973 ||| D006333 ||| D051436 ||| D007676 ||| D003924	Hypertension ||| Heart Failure ||| Renal Insufficiency, Chronic ||| Kidney Failure, Chronic ||| Diabetes Mellitus, Type 2
	CHEMBL1513	D012005	IRBESARTAN	Rectal Prolapse	0	Status unknown	0.0104678	D006973 ||| D006333 ||| D051436 ||| D007676 ||| D003924	Hypertension ||| Heart Failure ||| Renal Insufficiency, Chronic ||| Kidney Failure, Chronic ||| Diabetes Mellitus, Type 2
	CHEMBL1513	D014029	IRBESARTAN	Tobacco Use Disorder	0	Never tested	0.00608083	D006973 ||| D006333 ||| D051436 ||| D007676 ||| D003924	Hypertension ||| Heart Failure ||| Renal Insufficiency, Chronic ||| Kidney Failure, Chronic ||| Diabetes Mellitus, Type 2
	CHEMBL1513	D009203	IRBESARTAN	Myocardial Infarction	0	Never tested	0.160335	D006973 ||| D006333 ||| D051436 ||| D007676 ||| D003924	Hypertension ||| Heart Failure ||| Renal Insufficiency, Chronic ||| Kidney Failure, Chronic ||| Diabetes Mellitus, Type 2
	CHEMBL1513	D005756	IRBESARTAN	Gastritis	0	Never tested	0.00495721	D006973 ||| D006333 ||| D051436 ||| D007676 ||| D003924	Hypertension ||| Heart Failure ||| Renal Insufficiency, Chronic ||| Kidney Failure, Chronic ||| Diabetes Mellitus, Type 2
	CHEMBL1513	D006548	IRBESARTAN	Hernia, Diaphragmatic	0	Never tested	0.0120527	D006973 ||| D006333 ||| D051436 ||| D007676 ||| D003924	Hypertension ||| Heart Failure ||| Renal Insufficiency, Chronic ||| Kidney Failure, Chronic ||| Diabetes Mellitus, Type 2
	CHEMBL1513	D000076385	IRBESARTAN	Diverticular Diseases	0	Never tested	0.0113876	D006973 ||| D006333 ||| D051436 ||| D007676 ||| D003924	Hypertension ||| Heart Failure ||| Renal Insufficiency, Chronic ||| Kidney Failure, Chronic ||| Diabetes Mellitus, Type 2
	CHEMBL1513	D007319	IRBESARTAN	Sleep Initiation and Maintenance Disorders	0	Never tested	0.0481331	D006973 ||| D006333 ||| D051436 ||| D007676 ||| D003924	Hypertension ||| Heart Failure ||| Renal Insufficiency, Chronic ||| Kidney Failure, Chronic ||| Diabetes Mellitus, Type 2
	CHEMBL1513	D009290	IRBESARTAN	Narcolepsy	0	Never tested	0.00301067	D006973 ||| D006333 ||| D051436 ||| D007676 ||| D003924	Hypertension ||| Heart Failure ||| Renal Insufficiency, Chronic ||| Kidney Failure, Chronic ||| Diabetes Mellitus, Type 2
	CHEMBL1513	D003922	IRBESARTAN	Diabetes Mellitus, Type 1	0	Never tested	0.0426543	D006973 ||| D006333 ||| D051436 ||| D007676 ||| D003924	Hypertension ||| Heart Failure ||| Renal Insufficiency, Chronic ||| Kidney Failure, Chronic ||| Diabetes Mellitus, Type 2
	CHEMBL1513	D002446	IRBESARTAN	Celiac Disease	0	Never tested	0.010405	D006973 ||| D006333 ||| D051436 ||| D007676 ||| D003924	Hypertension ||| Heart Failure ||| Renal Insufficiency, Chronic ||| Kidney Failure, Chronic ||| Diabetes Mellitus, Type 2
	CHEMBL1513	D008105	IRBESARTAN	Liver Cirrhosis, Biliary	0	Never tested	0.0278934	D006973 ||| D006333 ||| D051436 ||| D007676 ||| D003924	Hypertension ||| Heart Failure ||| Renal Insufficiency, Chronic ||| Kidney Failure, Chronic ||| Diabetes Mellitus, Type 2
	CHEMBL1513	D014820	IRBESARTAN	Vitiligo	0	Never tested	0.0202334	D006973 ||| D006333 ||| D051436 ||| D007676 ||| D003924	Hypertension ||| Heart Failure ||| Renal Insufficiency, Chronic ||| Kidney Failure, Chronic ||| Diabetes Mellitus, Type 2
	CHEMBL1513	D009798	IRBESARTAN	Ocular Hypertension	0	Never tested	0.0303849	D006973 ||| D006333 ||| D051436 ||| D007676 ||| D003924	Hypertension ||| Heart Failure ||| Renal Insufficiency, Chronic ||| Kidney Failure, Chronic ||| Diabetes Mellitus, Type 2
	CHEMBL1513	D009447	IRBESARTAN	Neuroblastoma	0	Never tested	0.00699583	D006973 ||| D006333 ||| D051436 ||| D007676 ||| D003924	Hypertension ||| Heart Failure ||| Renal Insufficiency, Chronic ||| Kidney Failure, Chronic ||| Diabetes Mellitus, Type 2
	CHEMBL1513	D012559	IRBESARTAN	Schizophrenia	0	Phase unknown	0.029317	D006973 ||| D006333 ||| D051436 ||| D007676 ||| D003924	Hypertension ||| Heart Failure ||| Renal Insufficiency, Chronic ||| Kidney Failure, Chronic ||| Diabetes Mellitus, Type 2
	CHEMBL1513	D000690	IRBESARTAN	Amyotrophic Lateral Sclerosis	0	Never tested	0.00657686	D006973 ||| D006333 ||| D051436 ||| D007676 ||| D003924	Hypertension ||| Heart Failure ||| Renal Insufficiency, Chronic ||| Kidney Failure, Chronic ||| Diabetes Mellitus, Type 2
	CHEMBL1513	D008180	IRBESARTAN	Lupus Erythematosus, Systemic	0	Never tested	0.0135597	D006973 ||| D006333 ||| D051436 ||| D007676 ||| D003924	Hypertension ||| Heart Failure ||| Renal Insufficiency, Chronic ||| Kidney Failure, Chronic ||| Diabetes Mellitus, Type 2
	CHEMBL1513	D000437	IRBESARTAN	Alcoholism	0	Never tested	0.0100849	D006973 ||| D006333 ||| D051436 ||| D007676 ||| D003924	Hypertension ||| Heart Failure ||| Renal Insufficiency, Chronic ||| Kidney Failure, Chronic ||| Diabetes Mellitus, Type 2
	CHEMBL1513	D000067877	IRBESARTAN	Autism Spectrum Disorder	0	Never tested	0.0174971	D006973 ||| D006333 ||| D051436 ||| D007676 ||| D003924	Hypertension ||| Heart Failure ||| Renal Insufficiency, Chronic ||| Kidney Failure, Chronic ||| Diabetes Mellitus, Type 2
	CHEMBL1513	D001714	IRBESARTAN	Bipolar Disorder	0	Never tested	0.0280026	D006973 ||| D006333 ||| D051436 ||| D007676 ||| D003924	Hypertension ||| Heart Failure ||| Renal Insufficiency, Chronic ||| Kidney Failure, Chronic ||| Diabetes Mellitus, Type 2
	CHEMBL1513	D009771	IRBESARTAN	Obsessive-Compulsive Disorder	0	Never tested	0.00896743	D006973 ||| D006333 ||| D051436 ||| D007676 ||| D003924	Hypertension ||| Heart Failure ||| Renal Insufficiency, Chronic ||| Kidney Failure, Chronic ||| Diabetes Mellitus, Type 2
	CHEMBL1513	D003924	IRBESARTAN	Diabetes Mellitus, Type 2	1	Approved	0.0133865	D006973 ||| D006333 ||| D051436 ||| D007676	Hypertension ||| Heart Failure ||| Renal Insufficiency, Chronic ||| Kidney Failure, Chronic
	CHEMBL1513	D000544	IRBESARTAN	Alzheimer Disease	0	Never tested	0.00986451	D006973 ||| D006333 ||| D051436 ||| D007676 ||| D003924	Hypertension ||| Heart Failure ||| Renal Insufficiency, Chronic ||| Kidney Failure, Chronic ||| Diabetes Mellitus, Type 2
	CHEMBL1513	D004827	IRBESARTAN	Epilepsy	0	Never tested	0.0128443	D006973 ||| D006333 ||| D051436 ||| D007676 ||| D003924	Hypertension ||| Heart Failure ||| Renal Insufficiency, Chronic ||| Kidney Failure, Chronic ||| Diabetes Mellitus, Type 2
	CHEMBL1513	D005901	IRBESARTAN	Glaucoma	0	Never tested	0.059983	D006973 ||| D006333 ||| D051436 ||| D007676 ||| D003924	Hypertension ||| Heart Failure ||| Renal Insufficiency, Chronic ||| Kidney Failure, Chronic ||| Diabetes Mellitus, Type 2
	CHEMBL1513	D051436	IRBESARTAN	Renal Insufficiency, Chronic	1	Approved	0.178944	D006973 ||| D006333 ||| D007676 ||| D003924	Hypertension ||| Heart Failure ||| Kidney Failure, Chronic ||| Diabetes Mellitus, Type 2
	CHEMBL1513	D013167	IRBESARTAN	Spondylitis, Ankylosing	0	Never tested	0.0271889	D006973 ||| D006333 ||| D051436 ||| D007676 ||| D003924	Hypertension ||| Heart Failure ||| Renal Insufficiency, Chronic ||| Kidney Failure, Chronic ||| Diabetes Mellitus, Type 2
	CHEMBL1513	D003863	IRBESARTAN	Depression	0	Never tested	0.0463294	D006973 ||| D006333 ||| D051436 ||| D007676 ||| D003924	Hypertension ||| Heart Failure ||| Renal Insufficiency, Chronic ||| Kidney Failure, Chronic ||| Diabetes Mellitus, Type 2
	CHEMBL1513	D010003	IRBESARTAN	Osteoarthritis	0	Never tested	0.0493829	D006973 ||| D006333 ||| D051436 ||| D007676 ||| D003924	Hypertension ||| Heart Failure ||| Renal Insufficiency, Chronic ||| Kidney Failure, Chronic ||| Diabetes Mellitus, Type 2
	CHEMBL1513	D000419	IRBESARTAN	Albuminuria	0	Never tested	0.0258007	D006973 ||| D006333 ||| D051436 ||| D007676 ||| D003924	Hypertension ||| Heart Failure ||| Renal Insufficiency, Chronic ||| Kidney Failure, Chronic ||| Diabetes Mellitus, Type 2
	CHEMBL1513	D001281	IRBESARTAN	Atrial Fibrillation	0	Phase III	0.0934655	D006973 ||| D006333 ||| D051436 ||| D007676 ||| D003924	Hypertension ||| Heart Failure ||| Renal Insufficiency, Chronic ||| Kidney Failure, Chronic ||| Diabetes Mellitus, Type 2
	CHEMBL1513	D006973	IRBESARTAN	Hypertension	1	Approved	0.130692	D006333 ||| D051436 ||| D007676 ||| D003924	Heart Failure ||| Renal Insufficiency, Chronic ||| Kidney Failure, Chronic ||| Diabetes Mellitus, Type 2
	CHEMBL1513	D006327	IRBESARTAN	Heart Block	0	Never tested	0.0153415	D006973 ||| D006333 ||| D051436 ||| D007676 ||| D003924	Hypertension ||| Heart Failure ||| Renal Insufficiency, Chronic ||| Kidney Failure, Chronic ||| Diabetes Mellitus, Type 2
	CHEMBL1513	D055623	IRBESARTAN	Keratosis, Actinic	0	Never tested	0.0270651	D006973 ||| D006333 ||| D051436 ||| D007676 ||| D003924	Hypertension ||| Heart Failure ||| Renal Insufficiency, Chronic ||| Kidney Failure, Chronic ||| Diabetes Mellitus, Type 2
	CHEMBL1513	D001991	IRBESARTAN	Bronchitis	0	Never tested	0.033083	D006973 ||| D006333 ||| D051436 ||| D007676 ||| D003924	Hypertension ||| Heart Failure ||| Renal Insufficiency, Chronic ||| Kidney Failure, Chronic ||| Diabetes Mellitus, Type 2
	CHEMBL1513	D008175	IRBESARTAN	Lung Neoplasms	0	Never tested	0.0113255	D006973 ||| D006333 ||| D051436 ||| D007676 ||| D003924	Hypertension ||| Heart Failure ||| Renal Insufficiency, Chronic ||| Kidney Failure, Chronic ||| Diabetes Mellitus, Type 2
	CHEMBL1513	D008545	IRBESARTAN	Melanoma	0	Never tested	0.00591016	D006973 ||| D006333 ||| D051436 ||| D007676 ||| D003924	Hypertension ||| Heart Failure ||| Renal Insufficiency, Chronic ||| Kidney Failure, Chronic ||| Diabetes Mellitus, Type 2
	CHEMBL1513	D008228	IRBESARTAN	Lymphoma, Non-Hodgkin	0	Never tested	0.0154144	D006973 ||| D006333 ||| D051436 ||| D007676 ||| D003924	Hypertension ||| Heart Failure ||| Renal Insufficiency, Chronic ||| Kidney Failure, Chronic ||| Diabetes Mellitus, Type 2
	CHEMBL1513	D002294	IRBESARTAN	Carcinoma, Squamous Cell	0	Never tested	0.00966768	D006973 ||| D006333 ||| D051436 ||| D007676 ||| D003924	Hypertension ||| Heart Failure ||| Renal Insufficiency, Chronic ||| Kidney Failure, Chronic ||| Diabetes Mellitus, Type 2
	CHEMBL1513	D002349	IRBESARTAN	Carpal Tunnel Syndrome	0	Never tested	0.00873414	D006973 ||| D006333 ||| D051436 ||| D007676 ||| D003924	Hypertension ||| Heart Failure ||| Renal Insufficiency, Chronic ||| Kidney Failure, Chronic ||| Diabetes Mellitus, Type 2
	CHEMBL1513	D016883	IRBESARTAN	Diabetic Ketoacidosis	0	Never tested	0.0194753	D006973 ||| D006333 ||| D051436 ||| D007676 ||| D003924	Hypertension ||| Heart Failure ||| Renal Insufficiency, Chronic ||| Kidney Failure, Chronic ||| Diabetes Mellitus, Type 2
	CHEMBL1513	D001749	IRBESARTAN	Urinary Bladder Neoplasms	0	Never tested	0.00847262	D006973 ||| D006333 ||| D051436 ||| D007676 ||| D003924	Hypertension ||| Heart Failure ||| Renal Insufficiency, Chronic ||| Kidney Failure, Chronic ||| Diabetes Mellitus, Type 2
	CHEMBL1513	D007889	IRBESARTAN	Leiomyoma	0	Never tested	0.0220498	D006973 ||| D006333 ||| D051436 ||| D007676 ||| D003924	Hypertension ||| Heart Failure ||| Renal Insufficiency, Chronic ||| Kidney Failure, Chronic ||| Diabetes Mellitus, Type 2
	CHEMBL1513	D018798	IRBESARTAN	Anemia, Iron-Deficiency	0	Never tested	0.0283092	D006973 ||| D006333 ||| D051436 ||| D007676 ||| D003924	Hypertension ||| Heart Failure ||| Renal Insufficiency, Chronic ||| Kidney Failure, Chronic ||| Diabetes Mellitus, Type 2
	CHEMBL1513	D000380	IRBESARTAN	Agranulocytosis	0	Never tested	0.00890794	D006973 ||| D006333 ||| D007676	Hypertension ||| Heart Failure ||| Kidney Failure, Chronic
	CHEMBL1513	D012893	IRBESARTAN	Sleep Wake Disorders	0	Never tested	0.114319	D006973 ||| D006333 ||| D051436 ||| D007676 ||| D003924	Hypertension ||| Heart Failure ||| Renal Insufficiency, Chronic ||| Kidney Failure, Chronic ||| Diabetes Mellitus, Type 2
	CHEMBL1513	D006429	IRBESARTAN	Hemiplegia	0	Never tested	0.0145663	D006973 ||| D006333 ||| D007676	Hypertension ||| Heart Failure ||| Kidney Failure, Chronic
	CHEMBL1513	D011655	IRBESARTAN	Pulmonary Embolism	0	Never tested	0.00387974	D006973 ||| D006333 ||| D051436 ||| D007676 ||| D003924	Hypertension ||| Heart Failure ||| Renal Insufficiency, Chronic ||| Kidney Failure, Chronic ||| Diabetes Mellitus, Type 2
	CHEMBL1513	D009202	IRBESARTAN	Cardiomyopathies	0	Never tested	0.0750307	D006973 ||| D006333 ||| D051436 ||| D007676 ||| D003924	Hypertension ||| Heart Failure ||| Renal Insufficiency, Chronic ||| Kidney Failure, Chronic ||| Diabetes Mellitus, Type 2
	CHEMBL1513	D013345	IRBESARTAN	Subarachnoid Hemorrhage	0	Never tested	0.0743658	D006973 ||| D006333 ||| D051436 ||| D007676 ||| D003924	Hypertension ||| Heart Failure ||| Renal Insufficiency, Chronic ||| Kidney Failure, Chronic ||| Diabetes Mellitus, Type 2
	CHEMBL1513	D002543	IRBESARTAN	Cerebral Hemorrhage	0	Never tested	0.00544752	D006973 ||| D006333 ||| D051436 ||| D007676 ||| D003924	Hypertension ||| Heart Failure ||| Renal Insufficiency, Chronic ||| Kidney Failure, Chronic ||| Diabetes Mellitus, Type 2
	CHEMBL1513	D002544	IRBESARTAN	Cerebral Infarction	0	Never tested	0.131076	D006973 ||| D006333 ||| D007676	Hypertension ||| Heart Failure ||| Kidney Failure, Chronic
	CHEMBL1513	D050197	IRBESARTAN	Arteriosclerosis	0	Never tested	0.102115	D006973 ||| D006333 ||| D051436 ||| D007676 ||| D003924	Hypertension ||| Heart Failure ||| Renal Insufficiency, Chronic ||| Kidney Failure, Chronic ||| Diabetes Mellitus, Type 2
	CHEMBL1513	D010689	IRBESARTAN	Phlebitis	0	Never tested	0.042569	D006973 ||| D006333 ||| D007676	Hypertension ||| Heart Failure ||| Kidney Failure, Chronic
	CHEMBL1513	D006484	IRBESARTAN	Hemorrhoids	0	Never tested	0.0159176	D006973 ||| D006333 ||| D051436 ||| D007676 ||| D003924	Hypertension ||| Heart Failure ||| Renal Insufficiency, Chronic ||| Kidney Failure, Chronic ||| Diabetes Mellitus, Type 2
	CHEMBL1513	D007022	IRBESARTAN	Hypotension	0	Never tested	0.041651	D006973 ||| D006333 ||| D007676	Hypertension ||| Heart Failure ||| Kidney Failure, Chronic
	CHEMBL1513	D012852	IRBESARTAN	Sinusitis	0	Never tested	0.00930865	D006973 ||| D006333 ||| D051436 ||| D007676 ||| D003924	Hypertension ||| Heart Failure ||| Renal Insufficiency, Chronic ||| Kidney Failure, Chronic ||| Diabetes Mellitus, Type 2
	CHEMBL1513	D010996	IRBESARTAN	Pleural Effusion	0	Never tested	0.0138471	D006973 ||| D006333 ||| D007676	Hypertension ||| Heart Failure ||| Kidney Failure, Chronic
	CHEMBL1513	D011030	IRBESARTAN	Pneumothorax	0	Never tested	0.014103	D006973 ||| D006333 ||| D051436 ||| D007676 ||| D003924	Hypertension ||| Heart Failure ||| Renal Insufficiency, Chronic ||| Kidney Failure, Chronic ||| Diabetes Mellitus, Type 2
	CHEMBL1513	D014060	IRBESARTAN	Tongue Diseases	0	Status unknown	0.0275376	D006973 ||| D006333 ||| D007676	Hypertension ||| Heart Failure ||| Kidney Failure, Chronic
	CHEMBL1513	D004941	IRBESARTAN	Esophagitis	0	Never tested	0.0283943	D006973 ||| D006333 ||| D007676	Hypertension ||| Heart Failure ||| Kidney Failure, Chronic
	CHEMBL1513	D013276	IRBESARTAN	Stomach Ulcer	0	Never tested	0.0197043	D006973 ||| D006333 ||| D051436 ||| D007676 ||| D003924	Hypertension ||| Heart Failure ||| Renal Insufficiency, Chronic ||| Kidney Failure, Chronic ||| Diabetes Mellitus, Type 2
	CHEMBL1513	D004415	IRBESARTAN	Dyspepsia	0	Never tested	0.0142008	D006973 ||| D006333 ||| D007676	Hypertension ||| Heart Failure ||| Kidney Failure, Chronic
	CHEMBL1513	D002769	IRBESARTAN	Cholelithiasis	0	Never tested	0.066954	D006973 ||| D006333 ||| D051436 ||| D007676 ||| D003924	Hypertension ||| Heart Failure ||| Renal Insufficiency, Chronic ||| Kidney Failure, Chronic ||| Diabetes Mellitus, Type 2
	CHEMBL1513	D002764	IRBESARTAN	Cholecystitis	0	Never tested	0.00848527	D006973 ||| D006333 ||| D051436 ||| D007676 ||| D003924	Hypertension ||| Heart Failure ||| Renal Insufficiency, Chronic ||| Kidney Failure, Chronic ||| Diabetes Mellitus, Type 2
	CHEMBL1513	D010195	IRBESARTAN	Pancreatitis	0	Never tested	0.0191588	D006973 ||| D006333 ||| D051436 ||| D007676 ||| D003924	Hypertension ||| Heart Failure ||| Renal Insufficiency, Chronic ||| Kidney Failure, Chronic ||| Diabetes Mellitus, Type 2
	CHEMBL1513	D008286	IRBESARTAN	Malabsorption Syndromes	0	Never tested	0.00556301	D006973 ||| D006333 ||| D007676	Hypertension ||| Heart Failure ||| Kidney Failure, Chronic
	CHEMBL1513	D002481	IRBESARTAN	Cellulitis	0	Never tested	0.0373779	D006973 ||| D006333 ||| D007676	Hypertension ||| Heart Failure ||| Kidney Failure, Chronic
	CHEMBL1513	D011537	IRBESARTAN	Pruritus	0	Never tested	0.000493005	D006973 ||| D006333 ||| D007676	Hypertension ||| Heart Failure ||| Kidney Failure, Chronic
	CHEMBL1513	D008010	IRBESARTAN	Lichen Planus	0	Never tested	0.0034611	D006973 ||| D006333 ||| D051436 ||| D007676 ||| D003924	Hypertension ||| Heart Failure ||| Renal Insufficiency, Chronic ||| Kidney Failure, Chronic ||| Diabetes Mellitus, Type 2
	CHEMBL1513	D017492	IRBESARTAN	Keratosis, Seborrheic	0	Never tested	0.025065	D006973 ||| D006333 ||| D051436 ||| D007676 ||| D003924	Hypertension ||| Heart Failure ||| Renal Insufficiency, Chronic ||| Kidney Failure, Chronic ||| Diabetes Mellitus, Type 2
	CHEMBL1513	D011704	IRBESARTAN	Pyelonephritis	0	Never tested	0.0373705	D006973 ||| D006333 ||| D007676	Hypertension ||| Heart Failure ||| Kidney Failure, Chronic
	CHEMBL1513	D058186	IRBESARTAN	Acute Kidney Injury	0	Phase III	0.151022	D006973 ||| D006333 ||| D007676	Hypertension ||| Heart Failure ||| Kidney Failure, Chronic
	CHEMBL1513	D007676	IRBESARTAN	Kidney Failure, Chronic	1	Approved	0.145194	D006973 ||| D006333 ||| D051436 ||| D003924	Hypertension ||| Heart Failure ||| Renal Insufficiency, Chronic ||| Diabetes Mellitus, Type 2
	CHEMBL1513	D003556	IRBESARTAN	Cystitis	0	Never tested	0.0420903	D006973 ||| D006333 ||| D051436 ||| D007676 ||| D003924	Hypertension ||| Heart Failure ||| Renal Insufficiency, Chronic ||| Kidney Failure, Chronic ||| Diabetes Mellitus, Type 2
	CHEMBL1513	D011470	IRBESARTAN	Prostatic Hyperplasia	0	Never tested	0.012749	D006973 ||| D006333 ||| D051436 ||| D007676 ||| D003924	Hypertension ||| Heart Failure ||| Renal Insufficiency, Chronic ||| Kidney Failure, Chronic ||| Diabetes Mellitus, Type 2
	CHEMBL1513	D011472	IRBESARTAN	Prostatitis	0	Never tested	0.0136683	D006973 ||| D006333 ||| D007676	Hypertension ||| Heart Failure ||| Kidney Failure, Chronic
	CHEMBL1513	D005348	IRBESARTAN	Fibrocystic Breast Disease	0	Never tested	0.0205225	D006973 ||| D006333 ||| D007676	Hypertension ||| Heart Failure ||| Kidney Failure, Chronic
	CHEMBL1513	D006177	IRBESARTAN	Gynecomastia	0	Never tested	0.0054526	D006973 ||| D006333 ||| D051436 ||| D007676 ||| D003924	Hypertension ||| Heart Failure ||| Renal Insufficiency, Chronic ||| Kidney Failure, Chronic ||| Diabetes Mellitus, Type 2
	CHEMBL1513	D004715	IRBESARTAN	Endometriosis	0	Never tested	0.0247965	D006973 ||| D006333 ||| D051436 ||| D007676 ||| D003924	Hypertension ||| Heart Failure ||| Renal Insufficiency, Chronic ||| Kidney Failure, Chronic ||| Diabetes Mellitus, Type 2
	CHEMBL1513	D003680	IRBESARTAN	Deglutition Disorders	0	Never tested	0.0388325	D006973 ||| D006333 ||| D007676	Hypertension ||| Heart Failure ||| Kidney Failure, Chronic
	CHEMBL1513	D001201	IRBESARTAN	Ascites	0	Never tested	0.0123109	D006973 ||| D006333 ||| D007676	Hypertension ||| Heart Failure ||| Kidney Failure, Chronic
	CHEMBL1513	D005076	IRBESARTAN	Exanthema	0	Never tested	0.0286996	D006973 ||| D006333 ||| D007676	Hypertension ||| Heart Failure ||| Kidney Failure, Chronic
	CHEMBL1513	D014717	IRBESARTAN	Vertigo	0	Never tested	0.0148574	D006973 ||| D006333 ||| D051436 ||| D007676 ||| D003924	Hypertension ||| Heart Failure ||| Renal Insufficiency, Chronic ||| Kidney Failure, Chronic ||| Diabetes Mellitus, Type 2
	CHEMBL1513	D013575	IRBESARTAN	Syncope	0	Never tested	0.044685	D006973 ||| D006333 ||| D007676	Hypertension ||| Heart Failure ||| Kidney Failure, Chronic
	CHEMBL1513	D007766	IRBESARTAN	Lacrimal Apparatus Diseases	0	Never tested	0.00642777	D006973 ||| D006333 ||| D007676	Hypertension ||| Heart Failure ||| Kidney Failure, Chronic
	CHEMBL1513	D006471	IRBESARTAN	Gastrointestinal Hemorrhage	0	Never tested	0.0287328	D006973 ||| D006333 ||| D007676	Hypertension ||| Heart Failure ||| Kidney Failure, Chronic
	CHEMBL1513	D010437	IRBESARTAN	Peptic Ulcer	0	Never tested	0.0053459	D006973 ||| D006333 ||| D051436 ||| D007676 ||| D003924	Hypertension ||| Heart Failure ||| Renal Insufficiency, Chronic ||| Kidney Failure, Chronic ||| Diabetes Mellitus, Type 2
	CHEMBL1513	D005921	IRBESARTAN	Glomerulonephritis	0	Phase III	0.95222	D006973 ||| D006333 ||| D051436 ||| D007676 ||| D003924	Hypertension ||| Heart Failure ||| Renal Insufficiency, Chronic ||| Kidney Failure, Chronic ||| Diabetes Mellitus, Type 2
	CHEMBL1513	D006333	IRBESARTAN	Heart Failure	1	Approved	0.0218669	D006973 ||| D051436 ||| D007676 ||| D003924	Hypertension ||| Renal Insufficiency, Chronic ||| Kidney Failure, Chronic ||| Diabetes Mellitus, Type 2
	CHEMBL1513	D006547	IRBESARTAN	Hernia	0	Never tested	0.0181129	D006973 ||| D006333 ||| D051436 ||| D007676 ||| D003924	Hypertension ||| Heart Failure ||| Renal Insufficiency, Chronic ||| Kidney Failure, Chronic ||| Diabetes Mellitus, Type 2
	CHEMBL1513	D006689	IRBESARTAN	Hodgkin Disease	0	Never tested	0.0177064	D006973 ||| D006333 ||| D051436 ||| D007676 ||| D003924	Hypertension ||| Heart Failure ||| Renal Insufficiency, Chronic ||| Kidney Failure, Chronic ||| Diabetes Mellitus, Type 2
	CHEMBL1513	D008113	IRBESARTAN	Liver Neoplasms	0	Never tested	0.0104742	D006973 ||| D006333 ||| D051436 ||| D007676 ||| D003924	Hypertension ||| Heart Failure ||| Renal Insufficiency, Chronic ||| Kidney Failure, Chronic ||| Diabetes Mellitus, Type 2
	CHEMBL1513	D010051	IRBESARTAN	Ovarian Neoplasms	0	Never tested	0.0267497	D006973 ||| D006333 ||| D051436 ||| D007676 ||| D003924	Hypertension ||| Heart Failure ||| Renal Insufficiency, Chronic ||| Kidney Failure, Chronic ||| Diabetes Mellitus, Type 2
	CHEMBL1513	D011471	IRBESARTAN	Prostatic Neoplasms	0	Never tested	0.0250527	D006973 ||| D006333 ||| D051436 ||| D007676 ||| D003924	Hypertension ||| Heart Failure ||| Renal Insufficiency, Chronic ||| Kidney Failure, Chronic ||| Diabetes Mellitus, Type 2
	CHEMBL1513	D000647	IRBESARTAN	Amnesia	0	Never tested	0.0046029	D006973 ||| D006333 ||| D051436 ||| D007676 ||| D003924	Hypertension ||| Heart Failure ||| Renal Insufficiency, Chronic ||| Kidney Failure, Chronic ||| Diabetes Mellitus, Type 2
	CHEMBL1513	D007951	IRBESARTAN	Leukemia, Myeloid	0	Never tested	0.010347	D006973 ||| D006333 ||| D007676	Hypertension ||| Heart Failure ||| Kidney Failure, Chronic
	CHEMBL1513	D000152	IRBESARTAN	Acne Vulgaris	0	Never tested	0.0301644	D006973 ||| D006333 ||| D051436 ||| D007676 ||| D003924	Hypertension ||| Heart Failure ||| Renal Insufficiency, Chronic ||| Kidney Failure, Chronic ||| Diabetes Mellitus, Type 2
	CHEMBL1513	D000740	IRBESARTAN	Anemia	0	Never tested	0.0300721	D006973 ||| D006333 ||| D051436 ||| D007676 ||| D003924	Hypertension ||| Heart Failure ||| Renal Insufficiency, Chronic ||| Kidney Failure, Chronic ||| Diabetes Mellitus, Type 2
	CHEMBL1513	D001064	IRBESARTAN	Appendicitis	0	Never tested	0.00417245	D006973 ||| D006333 ||| D051436 ||| D007676 ||| D003924	Hypertension ||| Heart Failure ||| Renal Insufficiency, Chronic ||| Kidney Failure, Chronic ||| Diabetes Mellitus, Type 2
	CHEMBL1513	D003248	IRBESARTAN	Constipation	0	Never tested	0.00331919	D006973 ||| D006333 ||| D051436 ||| D007676 ||| D003924	Hypertension ||| Heart Failure ||| Renal Insufficiency, Chronic ||| Kidney Failure, Chronic ||| Diabetes Mellitus, Type 2
	CHEMBL1513	D015352	IRBESARTAN	Dry Eye Syndromes	0	Never tested	0.0136021	D006973 ||| D006333 ||| D051436 ||| D007676 ||| D003924	Hypertension ||| Heart Failure ||| Renal Insufficiency, Chronic ||| Kidney Failure, Chronic ||| Diabetes Mellitus, Type 2
	CHEMBL1513	D004381	IRBESARTAN	Duodenal Ulcer	0	Never tested	0.0700959	D006973 ||| D006333 ||| D051436 ||| D007676 ||| D003924	Hypertension ||| Heart Failure ||| Renal Insufficiency, Chronic ||| Kidney Failure, Chronic ||| Diabetes Mellitus, Type 2
	CHEMBL1513	D015837	IRBESARTAN	Vestibular Diseases	0	Never tested	0.017569	D006973 ||| D006333 ||| D007676	Hypertension ||| Heart Failure ||| Kidney Failure, Chronic
	CHEMBL1513	D005705	IRBESARTAN	Gallbladder Diseases	0	Never tested	0.0165378	D006973 ||| D006333 ||| D051436 ||| D007676 ||| D003924	Hypertension ||| Heart Failure ||| Renal Insufficiency, Chronic ||| Kidney Failure, Chronic ||| Diabetes Mellitus, Type 2
	CHEMBL1513	D006073	IRBESARTAN	Gout	0	Never tested	0.0332221	D006973 ||| D006333 ||| D051436 ||| D007676 ||| D003924	Hypertension ||| Heart Failure ||| Renal Insufficiency, Chronic ||| Kidney Failure, Chronic ||| Diabetes Mellitus, Type 2
	CHEMBL1513	D001145	IRBESARTAN	Arrhythmias, Cardiac	0	Phase III	0.0127335	D006973 ||| D006333 ||| D051436 ||| D007676 ||| D003924	Hypertension ||| Heart Failure ||| Renal Insufficiency, Chronic ||| Kidney Failure, Chronic ||| Diabetes Mellitus, Type 2
	CHEMBL1513	D043183	IRBESARTAN	Irritable Bowel Syndrome	0	Never tested	0.0295927	D006973 ||| D006333 ||| D051436 ||| D007676 ||| D003924	Hypertension ||| Heart Failure ||| Renal Insufficiency, Chronic ||| Kidney Failure, Chronic ||| Diabetes Mellitus, Type 2
	CHEMBL1513	D001851	IRBESARTAN	Bone Diseases, Metabolic	0	Never tested	0.015159	D006973 ||| D006333 ||| D007676	Hypertension ||| Heart Failure ||| Kidney Failure, Chronic
	CHEMBL1513	D010024	IRBESARTAN	Osteoporosis	0	Never tested	0.00201622	D006973 ||| D006333 ||| D051436 ||| D007676 ||| D003924	Hypertension ||| Heart Failure ||| Renal Insufficiency, Chronic ||| Kidney Failure, Chronic ||| Diabetes Mellitus, Type 2
	CHEMBL1513	D009443	IRBESARTAN	Neuritis	0	Never tested	0.0178666	D006973 ||| D006333 ||| D007676	Hypertension ||| Heart Failure ||| Kidney Failure, Chronic
	CHEMBL1513	D010538	IRBESARTAN	Peritonitis	0	Never tested	0.00251051	D006973 ||| D006333 ||| D051436 ||| D007676 ||| D003924	Hypertension ||| Heart Failure ||| Renal Insufficiency, Chronic ||| Kidney Failure, Chronic ||| Diabetes Mellitus, Type 2
	CHEMBL1513	D010998	IRBESARTAN	Pleurisy	0	Never tested	0.0094389	D006973 ||| D006333 ||| D007676	Hypertension ||| Heart Failure ||| Kidney Failure, Chronic
	CHEMBL1513	D011565	IRBESARTAN	Psoriasis	0	Never tested	0.0038476	D006973 ||| D006333 ||| D051436 ||| D007676 ||| D003924	Hypertension ||| Heart Failure ||| Renal Insufficiency, Chronic ||| Kidney Failure, Chronic ||| Diabetes Mellitus, Type 2
	CHEMBL1513	D012163	IRBESARTAN	Retinal Detachment	0	Never tested	0.0123667	D006973 ||| D006333 ||| D051436 ||| D007676 ||| D003924	Hypertension ||| Heart Failure ||| Renal Insufficiency, Chronic ||| Kidney Failure, Chronic ||| Diabetes Mellitus, Type 2
	CHEMBL1513	D012393	IRBESARTAN	Rosacea	0	Never tested	0.00215307	D006973 ||| D006333 ||| D051436 ||| D007676 ||| D003924	Hypertension ||| Heart Failure ||| Renal Insufficiency, Chronic ||| Kidney Failure, Chronic ||| Diabetes Mellitus, Type 2
	CHEMBL1513	D006042	IRBESARTAN	Goiter	0	Never tested	0.0143227	D006973 ||| D006333 ||| D051436 ||| D007676 ||| D003924	Hypertension ||| Heart Failure ||| Renal Insufficiency, Chronic ||| Kidney Failure, Chronic ||| Diabetes Mellitus, Type 2
	CHEMBL1513	D002546	IRBESARTAN	Ischemic Attack, Transient	0	Never tested	0.0381444	D006973 ||| D006333 ||| D007676	Hypertension ||| Heart Failure ||| Kidney Failure, Chronic
	CHEMBL1513	D000083242	IRBESARTAN	Ischemic Stroke	0	Never tested	0.0440472	D006973 ||| D006333 ||| D051436 ||| D007676 ||| D003924	Hypertension ||| Heart Failure ||| Renal Insufficiency, Chronic ||| Kidney Failure, Chronic ||| Diabetes Mellitus, Type 2
	CHEMBL1513	D012891	IRBESARTAN	Sleep Apnea Syndromes	0	Never tested	0.058017	D006973 ||| D006333 ||| D051436 ||| D007676 ||| D003924	Hypertension ||| Heart Failure ||| Renal Insufficiency, Chronic ||| Kidney Failure, Chronic ||| Diabetes Mellitus, Type 2
	CHEMBL1513	D013921	IRBESARTAN	Thrombocytopenia	0	Never tested	0.0079293	D006973 ||| D006333 ||| D007676	Hypertension ||| Heart Failure ||| Kidney Failure, Chronic
	CHEMBL1513	D015179	IRBESARTAN	Colorectal Neoplasms	0	Never tested	0.00230285	D006973 ||| D006333 ||| D051436 ||| D007676 ||| D003924	Hypertension ||| Heart Failure ||| Renal Insufficiency, Chronic ||| Kidney Failure, Chronic ||| Diabetes Mellitus, Type 2
	CHEMBL1513	D006627	IRBESARTAN	Hirschsprung Disease	0	Never tested	0.0542735	D006973 ||| D006333 ||| D051436 ||| D007676 ||| D003924	Hypertension ||| Heart Failure ||| Renal Insufficiency, Chronic ||| Kidney Failure, Chronic ||| Diabetes Mellitus, Type 2
	CHEMBL1513	D013964	IRBESARTAN	Thyroid Neoplasms	0	Never tested	0.00379044	D006973 ||| D006333 ||| D051436 ||| D007676 ||| D003924	Hypertension ||| Heart Failure ||| Renal Insufficiency, Chronic ||| Kidney Failure, Chronic ||| Diabetes Mellitus, Type 2
	CHEMBL1513	D010001	IRBESARTAN	Osteitis Deformans	0	Never tested	0.081429	D006973 ||| D006333 ||| D051436 ||| D007676 ||| D003924	Hypertension ||| Heart Failure ||| Renal Insufficiency, Chronic ||| Kidney Failure, Chronic ||| Diabetes Mellitus, Type 2
	CHEMBL1513	D007018	IRBESARTAN	Hypopituitarism	0	Never tested	0.0275542	D006973 ||| D006333 ||| D051436 ||| D007676 ||| D003924	Hypertension ||| Heart Failure ||| Renal Insufficiency, Chronic ||| Kidney Failure, Chronic ||| Diabetes Mellitus, Type 2
	CHEMBL1513	D020246	IRBESARTAN	Venous Thrombosis	0	Never tested	0.0191223	D006973 ||| D006333 ||| D051436 ||| D007676 ||| D003924	Hypertension ||| Heart Failure ||| Renal Insufficiency, Chronic ||| Kidney Failure, Chronic ||| Diabetes Mellitus, Type 2
	CHEMBL1513	D000075224	IRBESARTAN	Cardiac Conduction System Disease	0	Never tested	0.0577699	D006973 ||| D006333 ||| D007676	Hypertension ||| Heart Failure ||| Kidney Failure, Chronic
	CHEMBL1513	D003731	IRBESARTAN	Dental Caries	0	Never tested	0.0152553	D006973 ||| D006333 ||| D051436 ||| D007676 ||| D003924	Hypertension ||| Heart Failure ||| Renal Insufficiency, Chronic ||| Kidney Failure, Chronic ||| Diabetes Mellitus, Type 2
	CHEMBL1513	D005242	IRBESARTAN	Fecal Incontinence	0	Never tested	0.0420921	D006973 ||| D006333 ||| D007676	Hypertension ||| Heart Failure ||| Kidney Failure, Chronic
	CHEMBL1513	D016055	IRBESARTAN	Urinary Retention	0	Never tested	0.0536155	D006973 ||| D006333 ||| D007676	Hypertension ||| Heart Failure ||| Kidney Failure, Chronic
	CHEMBL1513	D011141	IRBESARTAN	Polyuria	0	Never tested	0.0198875	D006973 ||| D006333 ||| D007676	Hypertension ||| Heart Failure ||| Kidney Failure, Chronic
	CHEMBL1513	D007762	IRBESARTAN	Labyrinthitis	0	Never tested	0.0446267	D006973 ||| D006333 ||| D007676	Hypertension ||| Heart Failure ||| Kidney Failure, Chronic
	CHEMBL1513	D012878	IRBESARTAN	Skin Neoplasms	0	Never tested	0.0250715	D006973 ||| D006333 ||| D007676	Hypertension ||| Heart Failure ||| Kidney Failure, Chronic
	CHEMBL1513	D009260	IRBESARTAN	Nail Diseases	0	Never tested	0.0107547	D006973 ||| D006333 ||| D007676	Hypertension ||| Heart Failure ||| Kidney Failure, Chronic
	CHEMBL1513	D016491	IRBESARTAN	Peripheral Vascular Diseases	0	Never tested	0.00560916	D006973 ||| D006333 ||| D007676	Hypertension ||| Heart Failure ||| Kidney Failure, Chronic
	CHEMBL1513	D011111	IRBESARTAN	Polymyalgia Rheumatica	0	Never tested	0.00221265	D006973 ||| D006333 ||| D007676	Hypertension ||| Heart Failure ||| Kidney Failure, Chronic
	CHEMBL1513	D013118	IRBESARTAN	Spinal Cord Diseases	0	Never tested	0.00443096	D006973 ||| D006333 ||| D051436 ||| D007676 ||| D003924	Hypertension ||| Heart Failure ||| Renal Insufficiency, Chronic ||| Kidney Failure, Chronic ||| Diabetes Mellitus, Type 2
	CHEMBL1513	D014581	IRBESARTAN	Urticaria	0	Never tested	0.00843911	D006973 ||| D006333 ||| D051436 ||| D007676 ||| D003924	Hypertension ||| Heart Failure ||| Renal Insufficiency, Chronic ||| Kidney Failure, Chronic ||| Diabetes Mellitus, Type 2
	CHEMBL1513	D014648	IRBESARTAN	Varicose Veins	0	Never tested	0.00712684	D006973 ||| D006333 ||| D051436 ||| D007676 ||| D003924	Hypertension ||| Heart Failure ||| Renal Insufficiency, Chronic ||| Kidney Failure, Chronic ||| Diabetes Mellitus, Type 2
	CHEMBL1513	D010031	IRBESARTAN	Otitis	0	Never tested	0.00597893	D006973 ||| D006333 ||| D051436 ||| D007676 ||| D003924	Hypertension ||| Heart Failure ||| Renal Insufficiency, Chronic ||| Kidney Failure, Chronic ||| Diabetes Mellitus, Type 2
	CHEMBL1513	D019966	IRBESARTAN	Substance-Related Disorders	0	Never tested	0.00926829	D006973 ||| D006333 ||| D007676	Hypertension ||| Heart Failure ||| Kidney Failure, Chronic
	CHEMBL1513	D015155	IRBESARTAN	Esophageal Spasm, Diffuse	0	Never tested	0.0363958	D006973 ||| D006333 ||| D051436 ||| D007676 ||| D003924	Hypertension ||| Heart Failure ||| Renal Insufficiency, Chronic ||| Kidney Failure, Chronic ||| Diabetes Mellitus, Type 2
	CHEMBL1514	D001008	LEVOMETHADYL ACETATE	Anxiety Disorders	0	Never tested	0.00471745	D019966	Substance-Related Disorders
	CHEMBL1514	D003324	LEVOMETHADYL ACETATE	Coronary Artery Disease	0	Never tested	0.0427241	D019966	Substance-Related Disorders
	CHEMBL1514	D009765	LEVOMETHADYL ACETATE	Obesity	0	Never tested	0.04272	D019966	Substance-Related Disorders
	CHEMBL1514	D010300	LEVOMETHADYL ACETATE	Parkinson Disease	0	Never tested	0.0482376	D019966	Substance-Related Disorders
	CHEMBL1514	D001172	LEVOMETHADYL ACETATE	Arthritis, Rheumatoid	0	Never tested	0.00275175	D019966	Substance-Related Disorders
	CHEMBL1514	D015212	LEVOMETHADYL ACETATE	Inflammatory Bowel Diseases	0	Never tested	0.00277949	D019966	Substance-Related Disorders
	CHEMBL1514	D008268	LEVOMETHADYL ACETATE	Macular Degeneration	0	Never tested	0.0361732	D019966	Substance-Related Disorders
	CHEMBL1514	D000787	LEVOMETHADYL ACETATE	Angina Pectoris	0	Never tested	0.0201768	D019966	Substance-Related Disorders
	CHEMBL1514	D065631	LEVOMETHADYL ACETATE	Rhinitis, Allergic	0	Never tested	0.00948054	D019966	Substance-Related Disorders
	CHEMBL1514	D001249	LEVOMETHADYL ACETATE	Asthma	0	Never tested	0.00553458	D019966	Substance-Related Disorders
	CHEMBL1514	D005764	LEVOMETHADYL ACETATE	Gastroesophageal Reflux	0	Never tested	0.0150984	D019966	Substance-Related Disorders
	CHEMBL1514	D008881	LEVOMETHADYL ACETATE	Migraine Disorders	0	Never tested	0.0191456	D019966	Substance-Related Disorders
	CHEMBL1514	D004485	LEVOMETHADYL ACETATE	Eczema	0	Never tested	0.020951	D019966	Substance-Related Disorders
	CHEMBL1514	D006937	LEVOMETHADYL ACETATE	Hypercholesterolemia	0	Never tested	0.00581334	D019966	Substance-Related Disorders
	CHEMBL1514	D001943	LEVOMETHADYL ACETATE	Breast Neoplasms	0	Never tested	0.0111013	D019966	Substance-Related Disorders
	CHEMBL1514	D002280	LEVOMETHADYL ACETATE	Carcinoma, Basal Cell	0	Never tested	0.0146607	D019966	Substance-Related Disorders
	CHEMBL1514	D002386	LEVOMETHADYL ACETATE	Cataract	0	Never tested	0.00113067	D019966	Substance-Related Disorders
	CHEMBL1514	D006552	LEVOMETHADYL ACETATE	Hernia, Inguinal	0	Never tested	0.0137865	D019966	Substance-Related Disorders
	CHEMBL1514	D009203	LEVOMETHADYL ACETATE	Myocardial Infarction	0	Never tested	0.0156131	D019966	Substance-Related Disorders
	CHEMBL1514	D005756	LEVOMETHADYL ACETATE	Gastritis	0	Never tested	0.00407949	D019966	Substance-Related Disorders
	CHEMBL1514	D006548	LEVOMETHADYL ACETATE	Hernia, Diaphragmatic	0	Never tested	0.0230924	D019966	Substance-Related Disorders
	CHEMBL1514	D007319	LEVOMETHADYL ACETATE	Sleep Initiation and Maintenance Disorders	0	Never tested	0.00783727	D019966	Substance-Related Disorders
	CHEMBL1514	D009290	LEVOMETHADYL ACETATE	Narcolepsy	0	Never tested	0.0130109	D019966	Substance-Related Disorders
	CHEMBL1514	D012559	LEVOMETHADYL ACETATE	Schizophrenia	0	Never tested	0.0235551	D019966	Substance-Related Disorders
	CHEMBL1514	D008180	LEVOMETHADYL ACETATE	Lupus Erythematosus, Systemic	0	Never tested	0.00947964	D019966	Substance-Related Disorders
	CHEMBL1514	D001714	LEVOMETHADYL ACETATE	Bipolar Disorder	0	Never tested	0.0108139	D019966	Substance-Related Disorders
	CHEMBL1514	D004827	LEVOMETHADYL ACETATE	Epilepsy	0	Never tested	0.00319651	D019966	Substance-Related Disorders
	CHEMBL1514	D005901	LEVOMETHADYL ACETATE	Glaucoma	0	Never tested	0.0858122	D019966	Substance-Related Disorders
	CHEMBL1514	D003863	LEVOMETHADYL ACETATE	Depression	0	Never tested	0.0461644	D019966	Substance-Related Disorders
	CHEMBL1514	D010003	LEVOMETHADYL ACETATE	Osteoarthritis	0	Never tested	0.017435	D019966	Substance-Related Disorders
	CHEMBL1514	D001281	LEVOMETHADYL ACETATE	Atrial Fibrillation	0	Never tested	0.039761	D019966	Substance-Related Disorders
	CHEMBL1514	D006973	LEVOMETHADYL ACETATE	Hypertension	0	Never tested	0.0177179	D019966	Substance-Related Disorders
	CHEMBL1514	D006327	LEVOMETHADYL ACETATE	Heart Block	0	Never tested	0.0276684	D019966	Substance-Related Disorders
	CHEMBL1514	D055623	LEVOMETHADYL ACETATE	Keratosis, Actinic	0	Never tested	0.00933956	D019966	Substance-Related Disorders
	CHEMBL1514	D001991	LEVOMETHADYL ACETATE	Bronchitis	0	Never tested	0.0517092	D019966	Substance-Related Disorders
	CHEMBL1514	D008175	LEVOMETHADYL ACETATE	Lung Neoplasms	0	Never tested	0.00493374	D019966	Substance-Related Disorders
	CHEMBL1514	D008545	LEVOMETHADYL ACETATE	Melanoma	0	Never tested	0.0108155	D019966	Substance-Related Disorders
	CHEMBL1514	D008228	LEVOMETHADYL ACETATE	Lymphoma, Non-Hodgkin	0	Never tested	0.00776945	D019966	Substance-Related Disorders
	CHEMBL1514	D002294	LEVOMETHADYL ACETATE	Carcinoma, Squamous Cell	0	Never tested	0.00330611	D019966	Substance-Related Disorders
	CHEMBL1514	D002349	LEVOMETHADYL ACETATE	Carpal Tunnel Syndrome	0	Never tested	0.00214162	D019966	Substance-Related Disorders
	CHEMBL1514	D016883	LEVOMETHADYL ACETATE	Diabetic Ketoacidosis	0	Never tested	0.00214308	D019966	Substance-Related Disorders
	CHEMBL1514	D001749	LEVOMETHADYL ACETATE	Urinary Bladder Neoplasms	0	Never tested	0.0863264	D019966	Substance-Related Disorders
	CHEMBL1514	D007889	LEVOMETHADYL ACETATE	Leiomyoma	0	Never tested	0.00121508	D019966	Substance-Related Disorders
	CHEMBL1514	D018798	LEVOMETHADYL ACETATE	Anemia, Iron-Deficiency	0	Never tested	0.0190421	D019966	Substance-Related Disorders
	CHEMBL1514	D000380	LEVOMETHADYL ACETATE	Agranulocytosis	0	Never tested	0.00806288	D019966	Substance-Related Disorders
	CHEMBL1514	D012893	LEVOMETHADYL ACETATE	Sleep Wake Disorders	0	Never tested	0.0101029	D019966	Substance-Related Disorders
	CHEMBL1514	D006429	LEVOMETHADYL ACETATE	Hemiplegia	0	Never tested	0.0132245	D019966	Substance-Related Disorders
	CHEMBL1514	D011655	LEVOMETHADYL ACETATE	Pulmonary Embolism	0	Never tested	0.010052	D019966	Substance-Related Disorders
	CHEMBL1514	D009202	LEVOMETHADYL ACETATE	Cardiomyopathies	0	Never tested	0.00844609	D019966	Substance-Related Disorders
	CHEMBL1514	D013345	LEVOMETHADYL ACETATE	Subarachnoid Hemorrhage	0	Never tested	0.00655083	D019966	Substance-Related Disorders
	CHEMBL1514	D002543	LEVOMETHADYL ACETATE	Cerebral Hemorrhage	0	Never tested	0.00404837	D019966	Substance-Related Disorders
	CHEMBL1514	D002544	LEVOMETHADYL ACETATE	Cerebral Infarction	0	Never tested	0.0247191	D019966	Substance-Related Disorders
	CHEMBL1514	D050197	LEVOMETHADYL ACETATE	Arteriosclerosis	0	Never tested	0.00839842	D019966	Substance-Related Disorders
	CHEMBL1514	D010689	LEVOMETHADYL ACETATE	Phlebitis	0	Never tested	0.00332442	D019966	Substance-Related Disorders
	CHEMBL1514	D006484	LEVOMETHADYL ACETATE	Hemorrhoids	0	Never tested	0.00329232	D019966	Substance-Related Disorders
	CHEMBL1514	D007022	LEVOMETHADYL ACETATE	Hypotension	0	Never tested	0.0334237	D019966	Substance-Related Disorders
	CHEMBL1514	D012852	LEVOMETHADYL ACETATE	Sinusitis	0	Never tested	0.00919528	D019966	Substance-Related Disorders
	CHEMBL1514	D010996	LEVOMETHADYL ACETATE	Pleural Effusion	0	Never tested	0.0173798	D019966	Substance-Related Disorders
	CHEMBL1514	D011030	LEVOMETHADYL ACETATE	Pneumothorax	0	Never tested	0.0085425	D019966	Substance-Related Disorders
	CHEMBL1514	D014060	LEVOMETHADYL ACETATE	Tongue Diseases	0	Status unknown	0.00856753	D019966	Substance-Related Disorders
	CHEMBL1514	D004941	LEVOMETHADYL ACETATE	Esophagitis	0	Never tested	0.00920962	D019966	Substance-Related Disorders
	CHEMBL1514	D013276	LEVOMETHADYL ACETATE	Stomach Ulcer	0	Never tested	0.0260945	D019966	Substance-Related Disorders
	CHEMBL1514	D004415	LEVOMETHADYL ACETATE	Dyspepsia	0	Never tested	0.0367386	D019966	Substance-Related Disorders
	CHEMBL1514	D002769	LEVOMETHADYL ACETATE	Cholelithiasis	0	Never tested	0.000866831	D019966	Substance-Related Disorders
	CHEMBL1514	D002764	LEVOMETHADYL ACETATE	Cholecystitis	0	Never tested	0.010921	D019966	Substance-Related Disorders
	CHEMBL1514	D010195	LEVOMETHADYL ACETATE	Pancreatitis	0	Never tested	0.0173423	D019966	Substance-Related Disorders
	CHEMBL1514	D008286	LEVOMETHADYL ACETATE	Malabsorption Syndromes	0	Never tested	0.00848852	D019966	Substance-Related Disorders
	CHEMBL1514	D002481	LEVOMETHADYL ACETATE	Cellulitis	0	Never tested	0.00662129	D019966	Substance-Related Disorders
	CHEMBL1514	D011537	LEVOMETHADYL ACETATE	Pruritus	0	Never tested	0.00301317	D019966	Substance-Related Disorders
	CHEMBL1514	D008010	LEVOMETHADYL ACETATE	Lichen Planus	0	Never tested	0.00841216	D019966	Substance-Related Disorders
	CHEMBL1514	D017492	LEVOMETHADYL ACETATE	Keratosis, Seborrheic	0	Never tested	0.00294796	D019966	Substance-Related Disorders
	CHEMBL1514	D011704	LEVOMETHADYL ACETATE	Pyelonephritis	0	Never tested	0.0419062	D019966	Substance-Related Disorders
	CHEMBL1514	D058186	LEVOMETHADYL ACETATE	Acute Kidney Injury	0	Never tested	0.0436794	D019966	Substance-Related Disorders
	CHEMBL1514	D007676	LEVOMETHADYL ACETATE	Kidney Failure, Chronic	0	Never tested	0.0255469	D019966	Substance-Related Disorders
	CHEMBL1514	D003556	LEVOMETHADYL ACETATE	Cystitis	0	Never tested	0.00994673	D019966	Substance-Related Disorders
	CHEMBL1514	D011470	LEVOMETHADYL ACETATE	Prostatic Hyperplasia	0	Never tested	0.00132388	D019966	Substance-Related Disorders
	CHEMBL1514	D011472	LEVOMETHADYL ACETATE	Prostatitis	0	Never tested	0.00458494	D019966	Substance-Related Disorders
	CHEMBL1514	D005348	LEVOMETHADYL ACETATE	Fibrocystic Breast Disease	0	Never tested	0.0203879	D019966	Substance-Related Disorders
	CHEMBL1514	D006177	LEVOMETHADYL ACETATE	Gynecomastia	0	Never tested	0.0161346	D019966	Substance-Related Disorders
	CHEMBL1514	D004715	LEVOMETHADYL ACETATE	Endometriosis	0	Never tested	0.00673998	D019966	Substance-Related Disorders
	CHEMBL1514	D003680	LEVOMETHADYL ACETATE	Deglutition Disorders	0	Never tested	0.0163133	D019966	Substance-Related Disorders
	CHEMBL1514	D001201	LEVOMETHADYL ACETATE	Ascites	0	Never tested	0.0156322	D019966	Substance-Related Disorders
	CHEMBL1514	D005076	LEVOMETHADYL ACETATE	Exanthema	0	Never tested	0.0067794	D019966	Substance-Related Disorders
	CHEMBL1514	D014717	LEVOMETHADYL ACETATE	Vertigo	0	Never tested	0.0212657	D019966	Substance-Related Disorders
	CHEMBL1514	D013575	LEVOMETHADYL ACETATE	Syncope	0	Never tested	0.0226876	D019966	Substance-Related Disorders
	CHEMBL1514	D007766	LEVOMETHADYL ACETATE	Lacrimal Apparatus Diseases	0	Never tested	0.0114129	D019966	Substance-Related Disorders
	CHEMBL1514	D006471	LEVOMETHADYL ACETATE	Gastrointestinal Hemorrhage	0	Never tested	0.0421174	D019966	Substance-Related Disorders
	CHEMBL1514	D010437	LEVOMETHADYL ACETATE	Peptic Ulcer	0	Never tested	0.01691	D019966	Substance-Related Disorders
	CHEMBL1514	D005921	LEVOMETHADYL ACETATE	Glomerulonephritis	0	Never tested	0.0357654	D019966	Substance-Related Disorders
	CHEMBL1514	D006333	LEVOMETHADYL ACETATE	Heart Failure	0	Never tested	0.00281544	D019966	Substance-Related Disorders
	CHEMBL1514	D006547	LEVOMETHADYL ACETATE	Hernia	0	Never tested	0.0191708	D019966	Substance-Related Disorders
	CHEMBL1514	D006689	LEVOMETHADYL ACETATE	Hodgkin Disease	0	Never tested	0.00871059	D019966	Substance-Related Disorders
	CHEMBL1514	D008113	LEVOMETHADYL ACETATE	Liver Neoplasms	0	Never tested	0.0102832	D019966	Substance-Related Disorders
	CHEMBL1514	D010051	LEVOMETHADYL ACETATE	Ovarian Neoplasms	0	Never tested	0.00434218	D019966	Substance-Related Disorders
	CHEMBL1514	D011471	LEVOMETHADYL ACETATE	Prostatic Neoplasms	0	Never tested	0.00119927	D019966	Substance-Related Disorders
	CHEMBL1514	D000647	LEVOMETHADYL ACETATE	Amnesia	0	Never tested	0.00866467	D019966	Substance-Related Disorders
	CHEMBL1514	D007951	LEVOMETHADYL ACETATE	Leukemia, Myeloid	0	Never tested	0.00154491	D019966	Substance-Related Disorders
	CHEMBL1514	D000152	LEVOMETHADYL ACETATE	Acne Vulgaris	0	Never tested	0.0035063	D019966	Substance-Related Disorders
	CHEMBL1514	D000740	LEVOMETHADYL ACETATE	Anemia	0	Never tested	0.0135333	D019966	Substance-Related Disorders
	CHEMBL1514	D001064	LEVOMETHADYL ACETATE	Appendicitis	0	Never tested	0.00456499	D019966	Substance-Related Disorders
	CHEMBL1514	D003248	LEVOMETHADYL ACETATE	Constipation	0	Never tested	0.0188664	D019966	Substance-Related Disorders
	CHEMBL1514	D015352	LEVOMETHADYL ACETATE	Dry Eye Syndromes	0	Never tested	0.00553885	D019966	Substance-Related Disorders
	CHEMBL1514	D004381	LEVOMETHADYL ACETATE	Duodenal Ulcer	0	Never tested	0.0189297	D019966	Substance-Related Disorders
	CHEMBL1514	D015837	LEVOMETHADYL ACETATE	Vestibular Diseases	0	Never tested	0.00154581	D019966	Substance-Related Disorders
	CHEMBL1514	D005705	LEVOMETHADYL ACETATE	Gallbladder Diseases	0	Never tested	0.00339818	D019966	Substance-Related Disorders
	CHEMBL1514	D006073	LEVOMETHADYL ACETATE	Gout	0	Never tested	0.0104089	D019966	Substance-Related Disorders
	CHEMBL1514	D001145	LEVOMETHADYL ACETATE	Arrhythmias, Cardiac	0	Never tested	0.00587409	D019966	Substance-Related Disorders
	CHEMBL1514	D043183	LEVOMETHADYL ACETATE	Irritable Bowel Syndrome	0	Never tested	0.00950979	D019966	Substance-Related Disorders
	CHEMBL1514	D001851	LEVOMETHADYL ACETATE	Bone Diseases, Metabolic	0	Never tested	0.0304947	D019966	Substance-Related Disorders
	CHEMBL1514	D010024	LEVOMETHADYL ACETATE	Osteoporosis	0	Never tested	0.0164878	D019966	Substance-Related Disorders
	CHEMBL1514	D009443	LEVOMETHADYL ACETATE	Neuritis	0	Never tested	0.0687446	D019966	Substance-Related Disorders
	CHEMBL1514	D010538	LEVOMETHADYL ACETATE	Peritonitis	0	Never tested	0.00950984	D019966	Substance-Related Disorders
	CHEMBL1514	D010998	LEVOMETHADYL ACETATE	Pleurisy	0	Never tested	0.0190943	D019966	Substance-Related Disorders
	CHEMBL1514	D011565	LEVOMETHADYL ACETATE	Psoriasis	0	Never tested	0.0298293	D019966	Substance-Related Disorders
	CHEMBL1514	D012163	LEVOMETHADYL ACETATE	Retinal Detachment	0	Never tested	0.00340663	D019966	Substance-Related Disorders
	CHEMBL1514	D012393	LEVOMETHADYL ACETATE	Rosacea	0	Never tested	0.00768045	D019966	Substance-Related Disorders
	CHEMBL1514	D006042	LEVOMETHADYL ACETATE	Goiter	0	Never tested	0.0086299	D019966	Substance-Related Disorders
	CHEMBL1514	D002546	LEVOMETHADYL ACETATE	Ischemic Attack, Transient	0	Never tested	0.00657436	D019966	Substance-Related Disorders
	CHEMBL1514	D000083242	LEVOMETHADYL ACETATE	Ischemic Stroke	0	Never tested	0.00572944	D019966	Substance-Related Disorders
	CHEMBL1514	D012891	LEVOMETHADYL ACETATE	Sleep Apnea Syndromes	0	Never tested	0.00204633	D019966	Substance-Related Disorders
	CHEMBL1514	D013921	LEVOMETHADYL ACETATE	Thrombocytopenia	0	Never tested	0.00406149	D019966	Substance-Related Disorders
	CHEMBL1514	D000075224	LEVOMETHADYL ACETATE	Cardiac Conduction System Disease	0	Never tested	0.0100093	D019966	Substance-Related Disorders
	CHEMBL1514	D003731	LEVOMETHADYL ACETATE	Dental Caries	0	Never tested	0.018451	D019966	Substance-Related Disorders
	CHEMBL1514	D005242	LEVOMETHADYL ACETATE	Fecal Incontinence	0	Never tested	0.0146443	D019966	Substance-Related Disorders
	CHEMBL1514	D016055	LEVOMETHADYL ACETATE	Urinary Retention	0	Never tested	0.0551257	D019966	Substance-Related Disorders
	CHEMBL1514	D011141	LEVOMETHADYL ACETATE	Polyuria	0	Never tested	0.00562674	D019966	Substance-Related Disorders
	CHEMBL1514	D007762	LEVOMETHADYL ACETATE	Labyrinthitis	0	Never tested	0.0294045	D019966	Substance-Related Disorders
	CHEMBL1514	D012878	LEVOMETHADYL ACETATE	Skin Neoplasms	0	Never tested	0.00977905	D019966	Substance-Related Disorders
	CHEMBL1514	D009260	LEVOMETHADYL ACETATE	Nail Diseases	0	Never tested	0.00590496	D019966	Substance-Related Disorders
	CHEMBL1514	D016491	LEVOMETHADYL ACETATE	Peripheral Vascular Diseases	0	Never tested	0.0179473	D019966	Substance-Related Disorders
	CHEMBL1514	D011111	LEVOMETHADYL ACETATE	Polymyalgia Rheumatica	0	Never tested	0.0202249	D019966	Substance-Related Disorders
	CHEMBL1514	D013118	LEVOMETHADYL ACETATE	Spinal Cord Diseases	0	Never tested	0.00689859	D019966	Substance-Related Disorders
	CHEMBL1514	D014581	LEVOMETHADYL ACETATE	Urticaria	0	Never tested	0.0201786	D019966	Substance-Related Disorders
	CHEMBL1514	D014648	LEVOMETHADYL ACETATE	Varicose Veins	0	Never tested	0.00797011	D019966	Substance-Related Disorders
	CHEMBL1514	D010031	LEVOMETHADYL ACETATE	Otitis	0	Never tested	0.00364326	D019966	Substance-Related Disorders
	CHEMBL1514	D015155	LEVOMETHADYL ACETATE	Esophageal Spasm, Diffuse	0	Never tested	0.00660578	D019966	Substance-Related Disorders
	CHEMBL1515	D001289	METHIMAZOLE	Attention Deficit Disorder with Hyperactivity	0	Never tested	0.0085649	D006042	Goiter
	CHEMBL1515	D001008	METHIMAZOLE	Anxiety Disorders	0	Never tested	0.015672	D006042	Goiter
	CHEMBL1515	D013313	METHIMAZOLE	Stress Disorders, Post-Traumatic	0	Never tested	0.0157618	D006042	Goiter
	CHEMBL1515	D000856	METHIMAZOLE	Anorexia Nervosa	0	Never tested	0.000472462	D006042	Goiter
	CHEMBL1515	D015228	METHIMAZOLE	Hypertriglyceridemia	0	Never tested	0.0243046	D006042	Goiter
	CHEMBL1515	D003324	METHIMAZOLE	Coronary Artery Disease	0	Never tested	0.0121266	D006042	Goiter
	CHEMBL1515	D009765	METHIMAZOLE	Obesity	0	Never tested	0.0212522	D006042	Goiter
	CHEMBL1515	D010300	METHIMAZOLE	Parkinson Disease	0	Never tested	0.00240184	D006042	Goiter
	CHEMBL1515	D013771	METHIMAZOLE	Tetralogy of Fallot	0	Never tested	0.0251802	D006042	Goiter
	CHEMBL1515	D001172	METHIMAZOLE	Arthritis, Rheumatoid	0	Never tested	0.0213263	D006042	Goiter
	CHEMBL1515	D003424	METHIMAZOLE	Crohn Disease	0	Never tested	0.00671502	D006042	Goiter
	CHEMBL1515	D003093	METHIMAZOLE	Colitis, Ulcerative	0	Never tested	0.0213375	D006042	Goiter
	CHEMBL1515	D015212	METHIMAZOLE	Inflammatory Bowel Diseases	0	Never tested	0.00482655	D006042	Goiter
	CHEMBL1515	D002761	METHIMAZOLE	Cholangitis	0	Never tested	0.0352908	D006042	Goiter
	CHEMBL1515	D017098	METHIMAZOLE	IgA Deficiency	0	Status unknown	0.00395844	D006042	Goiter
	CHEMBL1515	D008268	METHIMAZOLE	Macular Degeneration	0	Never tested	0.00156594	D006042	Goiter
	CHEMBL1515	D034381	METHIMAZOLE	Hearing Loss	0	Never tested	0.0202669	D006042	Goiter
	CHEMBL1515	D000505	METHIMAZOLE	Alopecia	0	Never tested	0.00147267	D006042	Goiter
	CHEMBL1515	D019226	METHIMAZOLE	Oral Ulcer	0	Never tested	0.00453015	D006042	Goiter
	CHEMBL1515	D000787	METHIMAZOLE	Angina Pectoris	0	Never tested	0.0166222	D006042	Goiter
	CHEMBL1515	D065631	METHIMAZOLE	Rhinitis, Allergic	0	Never tested	0.00415917	D006042	Goiter
	CHEMBL1515	D001249	METHIMAZOLE	Asthma	0	Never tested	0.0202613	D006042	Goiter
	CHEMBL1515	D005764	METHIMAZOLE	Gastroesophageal Reflux	0	Never tested	0.0175106	D006042	Goiter
	CHEMBL1515	D007037	METHIMAZOLE	Hypothyroidism	0	Never tested	0.14228	D006042	Goiter
	CHEMBL1515	D008881	METHIMAZOLE	Migraine Disorders	0	Never tested	0.0133721	D006042	Goiter
	CHEMBL1515	D004485	METHIMAZOLE	Eczema	0	Never tested	0.000507418	D006042	Goiter
	CHEMBL1515	D006937	METHIMAZOLE	Hypercholesterolemia	0	Never tested	0.00546496	D006042	Goiter
	CHEMBL1515	D012626	METHIMAZOLE	Sebaceous Gland Neoplasms	0	Status unknown	0.00426579	D006042	Goiter
	CHEMBL1515	D001943	METHIMAZOLE	Breast Neoplasms	0	Never tested	0.0283971	D006042	Goiter
	CHEMBL1515	D002280	METHIMAZOLE	Carcinoma, Basal Cell	0	Never tested	0.00385671	D006042	Goiter
	CHEMBL1515	D000230	METHIMAZOLE	Adenocarcinoma	0	Never tested	0.00662657	D006042	Goiter
	CHEMBL1515	D002386	METHIMAZOLE	Cataract	0	Never tested	0.00614299	D006042	Goiter
	CHEMBL1515	D006552	METHIMAZOLE	Hernia, Inguinal	0	Never tested	0.00243176	D006042	Goiter
	CHEMBL1515	D012005	METHIMAZOLE	Rectal Prolapse	0	Status unknown	0.0103766	D006042	Goiter
	CHEMBL1515	D014029	METHIMAZOLE	Tobacco Use Disorder	0	Never tested	0.0237952	D006042	Goiter
	CHEMBL1515	D009203	METHIMAZOLE	Myocardial Infarction	0	Never tested	0.0113049	D006042	Goiter
	CHEMBL1515	D005756	METHIMAZOLE	Gastritis	0	Never tested	0.0108992	D006042	Goiter
	CHEMBL1515	D006548	METHIMAZOLE	Hernia, Diaphragmatic	0	Never tested	0.00984625	D006042	Goiter
	CHEMBL1515	D000076385	METHIMAZOLE	Diverticular Diseases	0	Never tested	0.010958	D006042	Goiter
	CHEMBL1515	D007319	METHIMAZOLE	Sleep Initiation and Maintenance Disorders	0	Never tested	0.0248704	D006042	Goiter
	CHEMBL1515	D009290	METHIMAZOLE	Narcolepsy	0	Never tested	0.00238431	D006042	Goiter
	CHEMBL1515	D003922	METHIMAZOLE	Diabetes Mellitus, Type 1	0	Never tested	0.0144297	D006042	Goiter
	CHEMBL1515	D002446	METHIMAZOLE	Celiac Disease	0	Never tested	0.0107608	D006042	Goiter
	CHEMBL1515	D008105	METHIMAZOLE	Liver Cirrhosis, Biliary	0	Never tested	0.0113324	D006042	Goiter
	CHEMBL1515	D014820	METHIMAZOLE	Vitiligo	0	Never tested	0.0182158	D006042	Goiter
	CHEMBL1515	D009798	METHIMAZOLE	Ocular Hypertension	0	Never tested	0.00343808	D006042	Goiter
	CHEMBL1515	D009447	METHIMAZOLE	Neuroblastoma	0	Never tested	0.0142047	D006042	Goiter
	CHEMBL1515	D012559	METHIMAZOLE	Schizophrenia	0	Never tested	0.00153902	D006042	Goiter
	CHEMBL1515	D000690	METHIMAZOLE	Amyotrophic Lateral Sclerosis	0	Never tested	0.000967995	D006042	Goiter
	CHEMBL1515	D008180	METHIMAZOLE	Lupus Erythematosus, Systemic	0	Never tested	0.0143904	D006042	Goiter
	CHEMBL1515	D000437	METHIMAZOLE	Alcoholism	0	Never tested	0.0411849	D006042	Goiter
	CHEMBL1515	D000067877	METHIMAZOLE	Autism Spectrum Disorder	0	Never tested	0.00417949	D006042	Goiter
	CHEMBL1515	D001714	METHIMAZOLE	Bipolar Disorder	0	Never tested	0.00658454	D006042	Goiter
	CHEMBL1515	D009771	METHIMAZOLE	Obsessive-Compulsive Disorder	0	Never tested	0.00663754	D006042	Goiter
	CHEMBL1515	D003924	METHIMAZOLE	Diabetes Mellitus, Type 2	0	Never tested	0.012306	D006042	Goiter
	CHEMBL1515	D000544	METHIMAZOLE	Alzheimer Disease	0	Never tested	0.00134603	D006042	Goiter
	CHEMBL1515	D004827	METHIMAZOLE	Epilepsy	0	Never tested	0.0113452	D006042	Goiter
	CHEMBL1515	D005901	METHIMAZOLE	Glaucoma	0	Never tested	0.0277369	D006042	Goiter
	CHEMBL1515	D051436	METHIMAZOLE	Renal Insufficiency, Chronic	0	Never tested	0.00162961	D006042	Goiter
	CHEMBL1515	D013167	METHIMAZOLE	Spondylitis, Ankylosing	0	Never tested	0.0165927	D006042	Goiter
	CHEMBL1515	D003863	METHIMAZOLE	Depression	0	Never tested	0.00653048	D006042	Goiter
	CHEMBL1515	D010003	METHIMAZOLE	Osteoarthritis	0	Never tested	0.0154433	D006042	Goiter
	CHEMBL1515	D000419	METHIMAZOLE	Albuminuria	0	Never tested	0.0048722	D006042	Goiter
	CHEMBL1515	D001281	METHIMAZOLE	Atrial Fibrillation	0	Never tested	0.00723949	D006042	Goiter
	CHEMBL1515	D006973	METHIMAZOLE	Hypertension	0	Never tested	0.00621156	D006042	Goiter
	CHEMBL1515	D006327	METHIMAZOLE	Heart Block	0	Never tested	0.00309303	D006042	Goiter
	CHEMBL1515	D055623	METHIMAZOLE	Keratosis, Actinic	0	Never tested	0.0144551	D006042	Goiter
	CHEMBL1515	D001991	METHIMAZOLE	Bronchitis	0	Never tested	0.0161733	D006042	Goiter
	CHEMBL1515	D008175	METHIMAZOLE	Lung Neoplasms	0	Never tested	0.0686193	D006042	Goiter
	CHEMBL1515	D008545	METHIMAZOLE	Melanoma	0	Never tested	0.0177681	D006042	Goiter
	CHEMBL1515	D008228	METHIMAZOLE	Lymphoma, Non-Hodgkin	0	Never tested	0.00918122	D006042	Goiter
	CHEMBL1515	D002294	METHIMAZOLE	Carcinoma, Squamous Cell	0	Never tested	0.00559584	D006042	Goiter
	CHEMBL1515	D002349	METHIMAZOLE	Carpal Tunnel Syndrome	0	Never tested	0.0144198	D006042	Goiter
	CHEMBL1515	D016883	METHIMAZOLE	Diabetic Ketoacidosis	0	Never tested	0.0291703	D006042	Goiter
	CHEMBL1515	D001749	METHIMAZOLE	Urinary Bladder Neoplasms	0	Never tested	0.00907783	D006042	Goiter
	CHEMBL1515	D007889	METHIMAZOLE	Leiomyoma	0	Never tested	0.0178991	D006042	Goiter
	CHEMBL1515	D018798	METHIMAZOLE	Anemia, Iron-Deficiency	0	Never tested	0.0142756	D006042	Goiter
	CHEMBL1515	D000380	METHIMAZOLE	Agranulocytosis	0	Never tested	0.0021083	D006042	Goiter
	CHEMBL1515	D012893	METHIMAZOLE	Sleep Wake Disorders	0	Never tested	0.000922461	D006042	Goiter
	CHEMBL1515	D006429	METHIMAZOLE	Hemiplegia	0	Never tested	0.00598256	D006042	Goiter
	CHEMBL1515	D011655	METHIMAZOLE	Pulmonary Embolism	0	Never tested	0.00343709	D006042	Goiter
	CHEMBL1515	D009202	METHIMAZOLE	Cardiomyopathies	0	Never tested	0.0150996	D006042	Goiter
	CHEMBL1515	D013345	METHIMAZOLE	Subarachnoid Hemorrhage	0	Never tested	0.00752517	D006042	Goiter
	CHEMBL1515	D002543	METHIMAZOLE	Cerebral Hemorrhage	0	Never tested	0.00268382	D006042	Goiter
	CHEMBL1515	D002544	METHIMAZOLE	Cerebral Infarction	0	Never tested	0.00351393	D006042	Goiter
	CHEMBL1515	D050197	METHIMAZOLE	Arteriosclerosis	0	Never tested	0.00512023	D006042	Goiter
	CHEMBL1515	D010689	METHIMAZOLE	Phlebitis	0	Never tested	0.00808799	D006042	Goiter
	CHEMBL1515	D006484	METHIMAZOLE	Hemorrhoids	0	Never tested	0.00294456	D006042	Goiter
	CHEMBL1515	D007022	METHIMAZOLE	Hypotension	0	Never tested	0.00813447	D006042	Goiter
	CHEMBL1515	D012852	METHIMAZOLE	Sinusitis	0	Never tested	0.0231343	D006042	Goiter
	CHEMBL1515	D010996	METHIMAZOLE	Pleural Effusion	0	Never tested	0.0254138	D006042	Goiter
	CHEMBL1515	D011030	METHIMAZOLE	Pneumothorax	0	Never tested	0.0243308	D006042	Goiter
	CHEMBL1515	D014060	METHIMAZOLE	Tongue Diseases	0	Status unknown	0.00534859	D006042	Goiter
	CHEMBL1515	D004941	METHIMAZOLE	Esophagitis	0	Never tested	0.0270774	D006042	Goiter
	CHEMBL1515	D013276	METHIMAZOLE	Stomach Ulcer	0	Never tested	0.00406235	D006042	Goiter
	CHEMBL1515	D004415	METHIMAZOLE	Dyspepsia	0	Never tested	0.0264903	D006042	Goiter
	CHEMBL1515	D002769	METHIMAZOLE	Cholelithiasis	0	Never tested	0.00381721	D006042	Goiter
	CHEMBL1515	D002764	METHIMAZOLE	Cholecystitis	0	Never tested	0.00854717	D006042	Goiter
	CHEMBL1515	D010195	METHIMAZOLE	Pancreatitis	0	Never tested	0.00202865	D006042	Goiter
	CHEMBL1515	D008286	METHIMAZOLE	Malabsorption Syndromes	0	Never tested	0.00616801	D006042	Goiter
	CHEMBL1515	D002481	METHIMAZOLE	Cellulitis	0	Never tested	0.00944215	D006042	Goiter
	CHEMBL1515	D011537	METHIMAZOLE	Pruritus	0	Never tested	0.00658976	D006042	Goiter
	CHEMBL1515	D008010	METHIMAZOLE	Lichen Planus	0	Never tested	0.00679717	D006042	Goiter
	CHEMBL1515	D017492	METHIMAZOLE	Keratosis, Seborrheic	0	Never tested	0.0169392	D006042	Goiter
	CHEMBL1515	D011704	METHIMAZOLE	Pyelonephritis	0	Never tested	0.0198935	D006042	Goiter
	CHEMBL1515	D058186	METHIMAZOLE	Acute Kidney Injury	0	Never tested	0.00285127	D006042	Goiter
	CHEMBL1515	D007676	METHIMAZOLE	Kidney Failure, Chronic	0	Never tested	0.00290659	D006042	Goiter
	CHEMBL1515	D003556	METHIMAZOLE	Cystitis	0	Never tested	0.0246091	D006042	Goiter
	CHEMBL1515	D011470	METHIMAZOLE	Prostatic Hyperplasia	0	Never tested	0.035302	D006042	Goiter
	CHEMBL1515	D011472	METHIMAZOLE	Prostatitis	0	Never tested	0.00709253	D006042	Goiter
	CHEMBL1515	D005348	METHIMAZOLE	Fibrocystic Breast Disease	0	Never tested	0.00705861	D006042	Goiter
	CHEMBL1515	D006177	METHIMAZOLE	Gynecomastia	0	Never tested	0.00323823	D006042	Goiter
	CHEMBL1515	D004715	METHIMAZOLE	Endometriosis	0	Never tested	0.0107026	D006042	Goiter
	CHEMBL1515	D003680	METHIMAZOLE	Deglutition Disorders	0	Never tested	0.00690627	D006042	Goiter
	CHEMBL1515	D001201	METHIMAZOLE	Ascites	0	Never tested	0.00979393	D006042	Goiter
	CHEMBL1515	D005076	METHIMAZOLE	Exanthema	0	Never tested	0.00250142	D006042	Goiter
	CHEMBL1515	D014717	METHIMAZOLE	Vertigo	0	Never tested	0.00918923	D006042	Goiter
	CHEMBL1515	D013575	METHIMAZOLE	Syncope	0	Never tested	0.00169694	D006042	Goiter
	CHEMBL1515	D007766	METHIMAZOLE	Lacrimal Apparatus Diseases	0	Never tested	0.0128393	D006042	Goiter
	CHEMBL1515	D006471	METHIMAZOLE	Gastrointestinal Hemorrhage	0	Never tested	0.00710987	D006042	Goiter
	CHEMBL1515	D010437	METHIMAZOLE	Peptic Ulcer	0	Never tested	0.0093851	D006042	Goiter
	CHEMBL1515	D005921	METHIMAZOLE	Glomerulonephritis	0	Never tested	0.000485712	D006042	Goiter
	CHEMBL1515	D006333	METHIMAZOLE	Heart Failure	0	Never tested	0.00493517	D006042	Goiter
	CHEMBL1515	D006547	METHIMAZOLE	Hernia	0	Never tested	0.0026551	D006042	Goiter
	CHEMBL1515	D006689	METHIMAZOLE	Hodgkin Disease	0	Never tested	0.0106306	D006042	Goiter
	CHEMBL1515	D008113	METHIMAZOLE	Liver Neoplasms	0	Never tested	0.00201871	D006042	Goiter
	CHEMBL1515	D010051	METHIMAZOLE	Ovarian Neoplasms	0	Never tested	0.0140326	D006042	Goiter
	CHEMBL1515	D011471	METHIMAZOLE	Prostatic Neoplasms	0	Never tested	0.0154339	D006042	Goiter
	CHEMBL1515	D000647	METHIMAZOLE	Amnesia	0	Never tested	0.0080582	D006042	Goiter
	CHEMBL1515	D007951	METHIMAZOLE	Leukemia, Myeloid	0	Never tested	0.00370986	D006042	Goiter
	CHEMBL1515	D000152	METHIMAZOLE	Acne Vulgaris	0	Never tested	0.0289914	D006042	Goiter
	CHEMBL1515	D000740	METHIMAZOLE	Anemia	0	Never tested	0.00846571	D006042	Goiter
	CHEMBL1515	D001064	METHIMAZOLE	Appendicitis	0	Never tested	0.00339833	D006042	Goiter
	CHEMBL1515	D003248	METHIMAZOLE	Constipation	0	Never tested	0.00463731	D006042	Goiter
	CHEMBL1515	D015352	METHIMAZOLE	Dry Eye Syndromes	0	Never tested	0.0158176	D006042	Goiter
	CHEMBL1515	D004381	METHIMAZOLE	Duodenal Ulcer	0	Never tested	0.0253343	D006042	Goiter
	CHEMBL1515	D015837	METHIMAZOLE	Vestibular Diseases	0	Never tested	0.0156758	D006042	Goiter
	CHEMBL1515	D005705	METHIMAZOLE	Gallbladder Diseases	0	Never tested	0.00336658	D006042	Goiter
	CHEMBL1515	D006073	METHIMAZOLE	Gout	0	Never tested	0.00592508	D006042	Goiter
	CHEMBL1515	D001145	METHIMAZOLE	Arrhythmias, Cardiac	0	Never tested	0.00164728	D006042	Goiter
	CHEMBL1515	D043183	METHIMAZOLE	Irritable Bowel Syndrome	0	Never tested	0.0125572	D006042	Goiter
	CHEMBL1515	D001851	METHIMAZOLE	Bone Diseases, Metabolic	0	Never tested	0.028197	D006042	Goiter
	CHEMBL1515	D010024	METHIMAZOLE	Osteoporosis	0	Never tested	0.00773189	D006042	Goiter
	CHEMBL1515	D009443	METHIMAZOLE	Neuritis	0	Never tested	0.0107042	D006042	Goiter
	CHEMBL1515	D010538	METHIMAZOLE	Peritonitis	0	Never tested	0.00380358	D006042	Goiter
	CHEMBL1515	D010998	METHIMAZOLE	Pleurisy	0	Never tested	0.0391377	D006042	Goiter
	CHEMBL1515	D011565	METHIMAZOLE	Psoriasis	0	Never tested	0.00970137	D006042	Goiter
	CHEMBL1515	D012163	METHIMAZOLE	Retinal Detachment	0	Never tested	0.00361398	D006042	Goiter
	CHEMBL1515	D012393	METHIMAZOLE	Rosacea	0	Never tested	0.0218125	D006042	Goiter
	CHEMBL1515	D002546	METHIMAZOLE	Ischemic Attack, Transient	0	Never tested	0.00370527	D006042	Goiter
	CHEMBL1515	D000083242	METHIMAZOLE	Ischemic Stroke	0	Never tested	0.0192469	D006042	Goiter
	CHEMBL1515	D012891	METHIMAZOLE	Sleep Apnea Syndromes	0	Never tested	0.0062561	D006042	Goiter
	CHEMBL1515	D013921	METHIMAZOLE	Thrombocytopenia	0	Never tested	0.00439097	D006042	Goiter
	CHEMBL1515	D015179	METHIMAZOLE	Colorectal Neoplasms	0	Never tested	0.0151983	D006042	Goiter
	CHEMBL1515	D006627	METHIMAZOLE	Hirschsprung Disease	0	Never tested	0.0181767	D006042	Goiter
	CHEMBL1515	D013964	METHIMAZOLE	Thyroid Neoplasms	0	Never tested	0.101916	D006042	Goiter
	CHEMBL1515	D010001	METHIMAZOLE	Osteitis Deformans	0	Never tested	0.0181376	D006042	Goiter
	CHEMBL1515	D007018	METHIMAZOLE	Hypopituitarism	0	Never tested	0.0131587	D006042	Goiter
	CHEMBL1515	D020246	METHIMAZOLE	Venous Thrombosis	0	Never tested	0.00167723	D006042	Goiter
	CHEMBL1515	D000075224	METHIMAZOLE	Cardiac Conduction System Disease	0	Never tested	0.0234851	D006042	Goiter
	CHEMBL1515	D003731	METHIMAZOLE	Dental Caries	0	Never tested	0.00330583	D006042	Goiter
	CHEMBL1515	D005242	METHIMAZOLE	Fecal Incontinence	0	Never tested	0.00901691	D006042	Goiter
	CHEMBL1515	D016055	METHIMAZOLE	Urinary Retention	0	Never tested	0.00216581	D006042	Goiter
	CHEMBL1515	D011141	METHIMAZOLE	Polyuria	0	Never tested	0.0174689	D006042	Goiter
	CHEMBL1515	D007762	METHIMAZOLE	Labyrinthitis	0	Never tested	0.00692466	D006042	Goiter
	CHEMBL1515	D012878	METHIMAZOLE	Skin Neoplasms	0	Never tested	0.0328021	D006042	Goiter
	CHEMBL1515	D009260	METHIMAZOLE	Nail Diseases	0	Never tested	0.00328712	D006042	Goiter
	CHEMBL1515	D016491	METHIMAZOLE	Peripheral Vascular Diseases	0	Never tested	0.00629993	D006042	Goiter
	CHEMBL1515	D011111	METHIMAZOLE	Polymyalgia Rheumatica	0	Never tested	0.0019917	D006042	Goiter
	CHEMBL1515	D013118	METHIMAZOLE	Spinal Cord Diseases	0	Never tested	0.00459166	D006042	Goiter
	CHEMBL1515	D014581	METHIMAZOLE	Urticaria	0	Never tested	0.0128773	D006042	Goiter
	CHEMBL1515	D014648	METHIMAZOLE	Varicose Veins	0	Never tested	0.00794079	D006042	Goiter
	CHEMBL1515	D010031	METHIMAZOLE	Otitis	0	Never tested	0.0105303	D006042	Goiter
	CHEMBL1515	D019966	METHIMAZOLE	Substance-Related Disorders	0	Never tested	0.0270167	D006042	Goiter
	CHEMBL1515	D015155	METHIMAZOLE	Esophageal Spasm, Diffuse	0	Never tested	0.0340289	D006042	Goiter
	CHEMBL1516	D001289	OLMESARTAN	Attention Deficit Disorder with Hyperactivity	0	Never tested	0.00148568	D006973 ||| D006333 ||| D000787 ||| D009203	Hypertension ||| Heart Failure ||| Angina Pectoris ||| Myocardial Infarction
	CHEMBL1516	D001008	OLMESARTAN	Anxiety Disorders	0	Never tested	0.031539	D006973 ||| D006333 ||| D000787 ||| D007022 ||| D009203	Hypertension ||| Heart Failure ||| Angina Pectoris ||| Hypotension ||| Myocardial Infarction
	CHEMBL1516	D013313	OLMESARTAN	Stress Disorders, Post-Traumatic	0	Never tested	0.00201543	D006973 ||| D006333 ||| D000787 ||| D009203	Hypertension ||| Heart Failure ||| Angina Pectoris ||| Myocardial Infarction
	CHEMBL1516	D000856	OLMESARTAN	Anorexia Nervosa	0	Never tested	0.0223198	D006973 ||| D006333 ||| D000787 ||| D009203	Hypertension ||| Heart Failure ||| Angina Pectoris ||| Myocardial Infarction
	CHEMBL1516	D015228	OLMESARTAN	Hypertriglyceridemia	0	Never tested	0.0725482	D006973 ||| D006333 ||| D000787 ||| D009203	Hypertension ||| Heart Failure ||| Angina Pectoris ||| Myocardial Infarction
	CHEMBL1516	D003324	OLMESARTAN	Coronary Artery Disease	0	Never tested	0.268046	D006973 ||| D006333 ||| D000787 ||| D007022 ||| D009203	Hypertension ||| Heart Failure ||| Angina Pectoris ||| Hypotension ||| Myocardial Infarction
	CHEMBL1516	D009765	OLMESARTAN	Obesity	0	Never tested	0.0661497	D006973 ||| D006333 ||| D000787 ||| D007022 ||| D009203	Hypertension ||| Heart Failure ||| Angina Pectoris ||| Hypotension ||| Myocardial Infarction
	CHEMBL1516	D020177	OLMESARTAN	Idiopathic Hypersomnia	0	Never tested	0.0423812	D006973 ||| D006333 ||| D000787 ||| D009203	Hypertension ||| Heart Failure ||| Angina Pectoris ||| Myocardial Infarction
	CHEMBL1516	D010300	OLMESARTAN	Parkinson Disease	0	Never tested	0.0196906	D006973 ||| D006333 ||| D000787 ||| D007022 ||| D009203	Hypertension ||| Heart Failure ||| Angina Pectoris ||| Hypotension ||| Myocardial Infarction
	CHEMBL1516	D013771	OLMESARTAN	Tetralogy of Fallot	0	Never tested	0.221923	D006973 ||| D006333 ||| D000787 ||| D009203	Hypertension ||| Heart Failure ||| Angina Pectoris ||| Myocardial Infarction
	CHEMBL1516	D001172	OLMESARTAN	Arthritis, Rheumatoid	0	Never tested	0.0157163	D006973 ||| D006333 ||| D000787 ||| D007022 ||| D009203	Hypertension ||| Heart Failure ||| Angina Pectoris ||| Hypotension ||| Myocardial Infarction
	CHEMBL1516	D003424	OLMESARTAN	Crohn Disease	0	Never tested	0.00465246	D006973 ||| D006333 ||| D000787 ||| D009203	Hypertension ||| Heart Failure ||| Angina Pectoris ||| Myocardial Infarction
	CHEMBL1516	D003093	OLMESARTAN	Colitis, Ulcerative	0	Never tested	0.005481	D006973 ||| D006333 ||| D000787 ||| D009203	Hypertension ||| Heart Failure ||| Angina Pectoris ||| Myocardial Infarction
	CHEMBL1516	D015212	OLMESARTAN	Inflammatory Bowel Diseases	0	Never tested	0.0194756	D006973 ||| D006333 ||| D000787 ||| D007022 ||| D009203	Hypertension ||| Heart Failure ||| Angina Pectoris ||| Hypotension ||| Myocardial Infarction
	CHEMBL1516	D002761	OLMESARTAN	Cholangitis	0	Never tested	0.0141986	D006973 ||| D006333 ||| D000787 ||| D009203	Hypertension ||| Heart Failure ||| Angina Pectoris ||| Myocardial Infarction
	CHEMBL1516	D017098	OLMESARTAN	IgA Deficiency	0	Status unknown	0.00785884	D006973 ||| D006333 ||| D000787 ||| D009203	Hypertension ||| Heart Failure ||| Angina Pectoris ||| Myocardial Infarction
	CHEMBL1516	D008268	OLMESARTAN	Macular Degeneration	0	Never tested	0.0042128	D006973 ||| D006333 ||| D000787 ||| D007022 ||| D009203	Hypertension ||| Heart Failure ||| Angina Pectoris ||| Hypotension ||| Myocardial Infarction
	CHEMBL1516	D034381	OLMESARTAN	Hearing Loss	0	Never tested	0.0135382	D006973 ||| D006333 ||| D000787 ||| D009203	Hypertension ||| Heart Failure ||| Angina Pectoris ||| Myocardial Infarction
	CHEMBL1516	D014012	OLMESARTAN	Tinnitus	0	Never tested	0.0145237	D006973 ||| D006333 ||| D000787 ||| D009203	Hypertension ||| Heart Failure ||| Angina Pectoris ||| Myocardial Infarction
	CHEMBL1516	D000505	OLMESARTAN	Alopecia	0	Never tested	0.00885826	D006973 ||| D006333 ||| D000787 ||| D009203	Hypertension ||| Heart Failure ||| Angina Pectoris ||| Myocardial Infarction
	CHEMBL1516	D019226	OLMESARTAN	Oral Ulcer	0	Never tested	0.00507309	D006973 ||| D006333 ||| D000787 ||| D009203	Hypertension ||| Heart Failure ||| Angina Pectoris ||| Myocardial Infarction
	CHEMBL1516	D000787	OLMESARTAN	Angina Pectoris	1	Approved	0.54386	D006973 ||| D006333 ||| D007022 ||| D009203	Hypertension ||| Heart Failure ||| Hypotension ||| Myocardial Infarction
	CHEMBL1516	D065631	OLMESARTAN	Rhinitis, Allergic	0	Never tested	0.00466463	D006973 ||| D006333 ||| D000787 ||| D007022 ||| D009203	Hypertension ||| Heart Failure ||| Angina Pectoris ||| Hypotension ||| Myocardial Infarction
	CHEMBL1516	D001249	OLMESARTAN	Asthma	0	Never tested	0.0321751	D006973 ||| D006333 ||| D000787 ||| D007022 ||| D009203	Hypertension ||| Heart Failure ||| Angina Pectoris ||| Hypotension ||| Myocardial Infarction
	CHEMBL1516	D005764	OLMESARTAN	Gastroesophageal Reflux	0	Never tested	0.00887099	D006973 ||| D006333 ||| D000787 ||| D007022 ||| D009203	Hypertension ||| Heart Failure ||| Angina Pectoris ||| Hypotension ||| Myocardial Infarction
	CHEMBL1516	D007037	OLMESARTAN	Hypothyroidism	0	Never tested	0.00502682	D006973 ||| D006333 ||| D000787 ||| D009203	Hypertension ||| Heart Failure ||| Angina Pectoris ||| Myocardial Infarction
	CHEMBL1516	D008881	OLMESARTAN	Migraine Disorders	0	Never tested	0.0257813	D006973 ||| D006333 ||| D000787 ||| D007022 ||| D009203	Hypertension ||| Heart Failure ||| Angina Pectoris ||| Hypotension ||| Myocardial Infarction
	CHEMBL1516	D004485	OLMESARTAN	Eczema	0	Never tested	0.0242034	D006973 ||| D006333 ||| D000787 ||| D007022 ||| D009203	Hypertension ||| Heart Failure ||| Angina Pectoris ||| Hypotension ||| Myocardial Infarction
	CHEMBL1516	D006937	OLMESARTAN	Hypercholesterolemia	0	Never tested	0.289368	D006973 ||| D006333 ||| D000787 ||| D007022 ||| D009203	Hypertension ||| Heart Failure ||| Angina Pectoris ||| Hypotension ||| Myocardial Infarction
	CHEMBL1516	D012626	OLMESARTAN	Sebaceous Gland Neoplasms	0	Status unknown	0.011942	D006973 ||| D006333 ||| D000787 ||| D009203	Hypertension ||| Heart Failure ||| Angina Pectoris ||| Myocardial Infarction
	CHEMBL1516	D001943	OLMESARTAN	Breast Neoplasms	0	Never tested	0.0114044	D006973 ||| D006333 ||| D000787 ||| D007022 ||| D009203	Hypertension ||| Heart Failure ||| Angina Pectoris ||| Hypotension ||| Myocardial Infarction
	CHEMBL1516	D002280	OLMESARTAN	Carcinoma, Basal Cell	0	Never tested	0.00293386	D006973 ||| D006333 ||| D000787 ||| D007022 ||| D009203	Hypertension ||| Heart Failure ||| Angina Pectoris ||| Hypotension ||| Myocardial Infarction
	CHEMBL1516	D000230	OLMESARTAN	Adenocarcinoma	0	Never tested	0.00795181	D006973 ||| D006333 ||| D000787 ||| D009203	Hypertension ||| Heart Failure ||| Angina Pectoris ||| Myocardial Infarction
	CHEMBL1516	D002386	OLMESARTAN	Cataract	0	Never tested	0.0229394	D006973 ||| D006333 ||| D000787 ||| D007022 ||| D009203	Hypertension ||| Heart Failure ||| Angina Pectoris ||| Hypotension ||| Myocardial Infarction
	CHEMBL1516	D006552	OLMESARTAN	Hernia, Inguinal	0	Never tested	0.00799835	D006973 ||| D006333 ||| D000787 ||| D007022 ||| D009203	Hypertension ||| Heart Failure ||| Angina Pectoris ||| Hypotension ||| Myocardial Infarction
	CHEMBL1516	D012005	OLMESARTAN	Rectal Prolapse	0	Status unknown	0.00776038	D006973 ||| D006333 ||| D000787 ||| D009203	Hypertension ||| Heart Failure ||| Angina Pectoris ||| Myocardial Infarction
	CHEMBL1516	D014029	OLMESARTAN	Tobacco Use Disorder	0	Never tested	0.0161675	D006973 ||| D006333 ||| D000787 ||| D009203	Hypertension ||| Heart Failure ||| Angina Pectoris ||| Myocardial Infarction
	CHEMBL1516	D009203	OLMESARTAN	Myocardial Infarction	1	Approved	0.409997	D006973 ||| D006333 ||| D000787 ||| D007022	Hypertension ||| Heart Failure ||| Angina Pectoris ||| Hypotension
	CHEMBL1516	D005756	OLMESARTAN	Gastritis	0	Never tested	0.0208171	D006973 ||| D006333 ||| D000787 ||| D007022 ||| D009203	Hypertension ||| Heart Failure ||| Angina Pectoris ||| Hypotension ||| Myocardial Infarction
	CHEMBL1516	D006548	OLMESARTAN	Hernia, Diaphragmatic	0	Never tested	0.0215974	D006973 ||| D006333 ||| D000787 ||| D007022 ||| D009203	Hypertension ||| Heart Failure ||| Angina Pectoris ||| Hypotension ||| Myocardial Infarction
	CHEMBL1516	D000076385	OLMESARTAN	Diverticular Diseases	0	Never tested	0.00531749	D006973 ||| D006333 ||| D000787 ||| D009203	Hypertension ||| Heart Failure ||| Angina Pectoris ||| Myocardial Infarction
	CHEMBL1516	D007319	OLMESARTAN	Sleep Initiation and Maintenance Disorders	0	Never tested	0.0520733	D006973 ||| D006333 ||| D000787 ||| D007022 ||| D009203	Hypertension ||| Heart Failure ||| Angina Pectoris ||| Hypotension ||| Myocardial Infarction
	CHEMBL1516	D009290	OLMESARTAN	Narcolepsy	0	Never tested	0.0169503	D006973 ||| D006333 ||| D000787 ||| D007022 ||| D009203	Hypertension ||| Heart Failure ||| Angina Pectoris ||| Hypotension ||| Myocardial Infarction
	CHEMBL1516	D003922	OLMESARTAN	Diabetes Mellitus, Type 1	0	Never tested	0.0123873	D006973 ||| D006333 ||| D000787 ||| D009203	Hypertension ||| Heart Failure ||| Angina Pectoris ||| Myocardial Infarction
	CHEMBL1516	D002446	OLMESARTAN	Celiac Disease	0	Never tested	0.00621203	D006973 ||| D006333 ||| D000787 ||| D009203	Hypertension ||| Heart Failure ||| Angina Pectoris ||| Myocardial Infarction
	CHEMBL1516	D008105	OLMESARTAN	Liver Cirrhosis, Biliary	0	Never tested	0.112098	D006973 ||| D006333 ||| D000787 ||| D009203	Hypertension ||| Heart Failure ||| Angina Pectoris ||| Myocardial Infarction
	CHEMBL1516	D014820	OLMESARTAN	Vitiligo	0	Never tested	0.0311055	D006973 ||| D006333 ||| D000787 ||| D009203	Hypertension ||| Heart Failure ||| Angina Pectoris ||| Myocardial Infarction
	CHEMBL1516	D009798	OLMESARTAN	Ocular Hypertension	0	Never tested	0.00251827	D006973 ||| D006333 ||| D000787 ||| D009203	Hypertension ||| Heart Failure ||| Angina Pectoris ||| Myocardial Infarction
	CHEMBL1516	D009447	OLMESARTAN	Neuroblastoma	0	Never tested	0.0350907	D006973 ||| D006333 ||| D000787 ||| D009203	Hypertension ||| Heart Failure ||| Angina Pectoris ||| Myocardial Infarction
	CHEMBL1516	D012559	OLMESARTAN	Schizophrenia	0	Never tested	0.0164213	D006973 ||| D006333 ||| D000787 ||| D007022 ||| D009203	Hypertension ||| Heart Failure ||| Angina Pectoris ||| Hypotension ||| Myocardial Infarction
	CHEMBL1516	D000690	OLMESARTAN	Amyotrophic Lateral Sclerosis	0	Never tested	0.00975708	D006973 ||| D006333 ||| D000787 ||| D009203	Hypertension ||| Heart Failure ||| Angina Pectoris ||| Myocardial Infarction
	CHEMBL1516	D008180	OLMESARTAN	Lupus Erythematosus, Systemic	0	Never tested	0.0202401	D006973 ||| D006333 ||| D000787 ||| D007022 ||| D009203	Hypertension ||| Heart Failure ||| Angina Pectoris ||| Hypotension ||| Myocardial Infarction
	CHEMBL1516	D000437	OLMESARTAN	Alcoholism	0	Never tested	0.0300322	D006973 ||| D006333 ||| D000787 ||| D009203	Hypertension ||| Heart Failure ||| Angina Pectoris ||| Myocardial Infarction
	CHEMBL1516	D000067877	OLMESARTAN	Autism Spectrum Disorder	0	Never tested	0.00105594	D006973 ||| D006333 ||| D000787 ||| D009203	Hypertension ||| Heart Failure ||| Angina Pectoris ||| Myocardial Infarction
	CHEMBL1516	D001714	OLMESARTAN	Bipolar Disorder	0	Never tested	0.01848	D006973 ||| D006333 ||| D000787 ||| D007022 ||| D009203	Hypertension ||| Heart Failure ||| Angina Pectoris ||| Hypotension ||| Myocardial Infarction
	CHEMBL1516	D009771	OLMESARTAN	Obsessive-Compulsive Disorder	0	Never tested	0.000454616	D006973 ||| D006333 ||| D000787 ||| D009203	Hypertension ||| Heart Failure ||| Angina Pectoris ||| Myocardial Infarction
	CHEMBL1516	D003924	OLMESARTAN	Diabetes Mellitus, Type 2	0	Phase III	0.0752803	D006973 ||| D006333 ||| D000787 ||| D009203	Hypertension ||| Heart Failure ||| Angina Pectoris ||| Myocardial Infarction
	CHEMBL1516	D000544	OLMESARTAN	Alzheimer Disease	0	Never tested	0.00390577	D006973 ||| D006333 ||| D000787 ||| D009203	Hypertension ||| Heart Failure ||| Angina Pectoris ||| Myocardial Infarction
	CHEMBL1516	D004827	OLMESARTAN	Epilepsy	0	Never tested	0.00708625	D006973 ||| D006333 ||| D000787 ||| D007022 ||| D009203	Hypertension ||| Heart Failure ||| Angina Pectoris ||| Hypotension ||| Myocardial Infarction
	CHEMBL1516	D005901	OLMESARTAN	Glaucoma	0	Never tested	0.0366703	D006973 ||| D006333 ||| D000787 ||| D007022 ||| D009203	Hypertension ||| Heart Failure ||| Angina Pectoris ||| Hypotension ||| Myocardial Infarction
	CHEMBL1516	D051436	OLMESARTAN	Renal Insufficiency, Chronic	0	Never tested	0.118335	D006973 ||| D006333 ||| D000787 ||| D009203	Hypertension ||| Heart Failure ||| Angina Pectoris ||| Myocardial Infarction
	CHEMBL1516	D013167	OLMESARTAN	Spondylitis, Ankylosing	0	Never tested	0.0087784	D006973 ||| D006333 ||| D000787 ||| D009203	Hypertension ||| Heart Failure ||| Angina Pectoris ||| Myocardial Infarction
	CHEMBL1516	D003863	OLMESARTAN	Depression	0	Never tested	0.0177006	D006973 ||| D006333 ||| D000787 ||| D007022 ||| D009203	Hypertension ||| Heart Failure ||| Angina Pectoris ||| Hypotension ||| Myocardial Infarction
	CHEMBL1516	D010003	OLMESARTAN	Osteoarthritis	0	Never tested	0.0803383	D006973 ||| D006333 ||| D000787 ||| D007022 ||| D009203	Hypertension ||| Heart Failure ||| Angina Pectoris ||| Hypotension ||| Myocardial Infarction
	CHEMBL1516	D000419	OLMESARTAN	Albuminuria	0	Never tested	0.04361	D006973 ||| D006333 ||| D000787 ||| D009203	Hypertension ||| Heart Failure ||| Angina Pectoris ||| Myocardial Infarction
	CHEMBL1516	D001281	OLMESARTAN	Atrial Fibrillation	0	Phase III	0.0783504	D006973 ||| D006333 ||| D000787 ||| D007022 ||| D009203	Hypertension ||| Heart Failure ||| Angina Pectoris ||| Hypotension ||| Myocardial Infarction
	CHEMBL1516	D006973	OLMESARTAN	Hypertension	1	Approved	0.191602	D006333 ||| D000787 ||| D007022 ||| D009203	Heart Failure ||| Angina Pectoris ||| Hypotension ||| Myocardial Infarction
	CHEMBL1516	D006327	OLMESARTAN	Heart Block	0	Never tested	0.0106233	D006973 ||| D006333 ||| D000787 ||| D007022 ||| D009203	Hypertension ||| Heart Failure ||| Angina Pectoris ||| Hypotension ||| Myocardial Infarction
	CHEMBL1516	D055623	OLMESARTAN	Keratosis, Actinic	0	Never tested	0.0218802	D006973 ||| D006333 ||| D000787 ||| D007022 ||| D009203	Hypertension ||| Heart Failure ||| Angina Pectoris ||| Hypotension ||| Myocardial Infarction
	CHEMBL1516	D001991	OLMESARTAN	Bronchitis	0	Never tested	0.0774823	D006973 ||| D006333 ||| D000787 ||| D007022 ||| D009203	Hypertension ||| Heart Failure ||| Angina Pectoris ||| Hypotension ||| Myocardial Infarction
	CHEMBL1516	D008175	OLMESARTAN	Lung Neoplasms	0	Never tested	0.0485811	D006973 ||| D006333 ||| D000787 ||| D007022 ||| D009203	Hypertension ||| Heart Failure ||| Angina Pectoris ||| Hypotension ||| Myocardial Infarction
	CHEMBL1516	D008545	OLMESARTAN	Melanoma	0	Never tested	0.00886759	D006973 ||| D006333 ||| D000787 ||| D007022 ||| D009203	Hypertension ||| Heart Failure ||| Angina Pectoris ||| Hypotension ||| Myocardial Infarction
	CHEMBL1516	D008228	OLMESARTAN	Lymphoma, Non-Hodgkin	0	Never tested	0.0391621	D006973 ||| D006333 ||| D000787 ||| D007022 ||| D009203	Hypertension ||| Heart Failure ||| Angina Pectoris ||| Hypotension ||| Myocardial Infarction
	CHEMBL1516	D002294	OLMESARTAN	Carcinoma, Squamous Cell	0	Never tested	0.00399951	D006973 ||| D006333 ||| D000787 ||| D007022 ||| D009203	Hypertension ||| Heart Failure ||| Angina Pectoris ||| Hypotension ||| Myocardial Infarction
	CHEMBL1516	D002349	OLMESARTAN	Carpal Tunnel Syndrome	0	Never tested	0.0479792	D006973 ||| D006333 ||| D000787 ||| D007022 ||| D009203	Hypertension ||| Heart Failure ||| Angina Pectoris ||| Hypotension ||| Myocardial Infarction
	CHEMBL1516	D016883	OLMESARTAN	Diabetic Ketoacidosis	0	Never tested	0.0217088	D006973 ||| D006333 ||| D000787 ||| D007022 ||| D009203	Hypertension ||| Heart Failure ||| Angina Pectoris ||| Hypotension ||| Myocardial Infarction
	CHEMBL1516	D001749	OLMESARTAN	Urinary Bladder Neoplasms	0	Never tested	0.00756247	D006973 ||| D006333 ||| D000787 ||| D007022 ||| D009203	Hypertension ||| Heart Failure ||| Angina Pectoris ||| Hypotension ||| Myocardial Infarction
	CHEMBL1516	D007889	OLMESARTAN	Leiomyoma	0	Never tested	0.0168298	D006973 ||| D006333 ||| D000787 ||| D007022 ||| D009203	Hypertension ||| Heart Failure ||| Angina Pectoris ||| Hypotension ||| Myocardial Infarction
	CHEMBL1516	D018798	OLMESARTAN	Anemia, Iron-Deficiency	0	Never tested	0.0130126	D006973 ||| D006333 ||| D000787 ||| D007022 ||| D009203	Hypertension ||| Heart Failure ||| Angina Pectoris ||| Hypotension ||| Myocardial Infarction
	CHEMBL1516	D000380	OLMESARTAN	Agranulocytosis	0	Never tested	0.0261452	D006973 ||| D006333 ||| D000787 ||| D007022 ||| D009203	Hypertension ||| Heart Failure ||| Angina Pectoris ||| Hypotension ||| Myocardial Infarction
	CHEMBL1516	D012893	OLMESARTAN	Sleep Wake Disorders	0	Never tested	0.110543	D006973 ||| D006333 ||| D000787 ||| D007022 ||| D009203	Hypertension ||| Heart Failure ||| Angina Pectoris ||| Hypotension ||| Myocardial Infarction
	CHEMBL1516	D006429	OLMESARTAN	Hemiplegia	0	Never tested	0.0339523	D006973 ||| D006333 ||| D000787 ||| D007022 ||| D009203	Hypertension ||| Heart Failure ||| Angina Pectoris ||| Hypotension ||| Myocardial Infarction
	CHEMBL1516	D011655	OLMESARTAN	Pulmonary Embolism	0	Never tested	0.0357468	D006973 ||| D006333 ||| D000787 ||| D007022 ||| D009203	Hypertension ||| Heart Failure ||| Angina Pectoris ||| Hypotension ||| Myocardial Infarction
	CHEMBL1516	D009202	OLMESARTAN	Cardiomyopathies	0	Never tested	0.0864555	D006973 ||| D006333 ||| D000787 ||| D007022 ||| D009203	Hypertension ||| Heart Failure ||| Angina Pectoris ||| Hypotension ||| Myocardial Infarction
	CHEMBL1516	D013345	OLMESARTAN	Subarachnoid Hemorrhage	0	Never tested	0.0866614	D006973 ||| D006333 ||| D000787 ||| D007022 ||| D009203	Hypertension ||| Heart Failure ||| Angina Pectoris ||| Hypotension ||| Myocardial Infarction
	CHEMBL1516	D002543	OLMESARTAN	Cerebral Hemorrhage	0	Never tested	0.032261	D006973 ||| D006333 ||| D000787 ||| D007022 ||| D009203	Hypertension ||| Heart Failure ||| Angina Pectoris ||| Hypotension ||| Myocardial Infarction
	CHEMBL1516	D002544	OLMESARTAN	Cerebral Infarction	0	Phase II	0.0531154	D006973 ||| D006333 ||| D000787 ||| D007022 ||| D009203	Hypertension ||| Heart Failure ||| Angina Pectoris ||| Hypotension ||| Myocardial Infarction
	CHEMBL1516	D050197	OLMESARTAN	Arteriosclerosis	0	Never tested	0.374583	D006973 ||| D006333 ||| D000787 ||| D007022 ||| D009203	Hypertension ||| Heart Failure ||| Angina Pectoris ||| Hypotension ||| Myocardial Infarction
	CHEMBL1516	D010689	OLMESARTAN	Phlebitis	0	Never tested	0.00350807	D006973 ||| D006333 ||| D000787 ||| D007022 ||| D009203	Hypertension ||| Heart Failure ||| Angina Pectoris ||| Hypotension ||| Myocardial Infarction
	CHEMBL1516	D006484	OLMESARTAN	Hemorrhoids	0	Never tested	0.0196982	D006973 ||| D006333 ||| D000787 ||| D007022 ||| D009203	Hypertension ||| Heart Failure ||| Angina Pectoris ||| Hypotension ||| Myocardial Infarction
	CHEMBL1516	D007022	OLMESARTAN	Hypotension	1	Approved	0.0987145	D006973 ||| D006333 ||| D000787 ||| D009203	Hypertension ||| Heart Failure ||| Angina Pectoris ||| Myocardial Infarction
	CHEMBL1516	D012852	OLMESARTAN	Sinusitis	0	Never tested	0.0268885	D006973 ||| D006333 ||| D000787 ||| D007022 ||| D009203	Hypertension ||| Heart Failure ||| Angina Pectoris ||| Hypotension ||| Myocardial Infarction
	CHEMBL1516	D010996	OLMESARTAN	Pleural Effusion	0	Never tested	0.00602466	D006973 ||| D006333 ||| D000787 ||| D007022 ||| D009203	Hypertension ||| Heart Failure ||| Angina Pectoris ||| Hypotension ||| Myocardial Infarction
	CHEMBL1516	D011030	OLMESARTAN	Pneumothorax	0	Never tested	0.0613291	D006973 ||| D006333 ||| D000787 ||| D007022 ||| D009203	Hypertension ||| Heart Failure ||| Angina Pectoris ||| Hypotension ||| Myocardial Infarction
	CHEMBL1516	D014060	OLMESARTAN	Tongue Diseases	0	Status unknown	0.00497009	D006973 ||| D006333 ||| D000787 ||| D007022 ||| D009203	Hypertension ||| Heart Failure ||| Angina Pectoris ||| Hypotension ||| Myocardial Infarction
	CHEMBL1516	D004941	OLMESARTAN	Esophagitis	0	Never tested	0.001706	D006973 ||| D006333 ||| D000787 ||| D007022 ||| D009203	Hypertension ||| Heart Failure ||| Angina Pectoris ||| Hypotension ||| Myocardial Infarction
	CHEMBL1516	D013276	OLMESARTAN	Stomach Ulcer	0	Never tested	0.0186584	D006973 ||| D006333 ||| D000787 ||| D007022 ||| D009203	Hypertension ||| Heart Failure ||| Angina Pectoris ||| Hypotension ||| Myocardial Infarction
	CHEMBL1516	D004415	OLMESARTAN	Dyspepsia	0	Never tested	0.0246563	D006973 ||| D006333 ||| D000787 ||| D007022 ||| D009203	Hypertension ||| Heart Failure ||| Angina Pectoris ||| Hypotension ||| Myocardial Infarction
	CHEMBL1516	D002769	OLMESARTAN	Cholelithiasis	0	Never tested	0.0704027	D006973 ||| D006333 ||| D000787 ||| D007022 ||| D009203	Hypertension ||| Heart Failure ||| Angina Pectoris ||| Hypotension ||| Myocardial Infarction
	CHEMBL1516	D002764	OLMESARTAN	Cholecystitis	0	Never tested	0.0256067	D006973 ||| D006333 ||| D000787 ||| D007022 ||| D009203	Hypertension ||| Heart Failure ||| Angina Pectoris ||| Hypotension ||| Myocardial Infarction
	CHEMBL1516	D010195	OLMESARTAN	Pancreatitis	0	Never tested	0.0227076	D006973 ||| D006333 ||| D000787 ||| D007022 ||| D009203	Hypertension ||| Heart Failure ||| Angina Pectoris ||| Hypotension ||| Myocardial Infarction
	CHEMBL1516	D008286	OLMESARTAN	Malabsorption Syndromes	0	Never tested	0.0188801	D006973 ||| D006333 ||| D000787 ||| D007022 ||| D009203	Hypertension ||| Heart Failure ||| Angina Pectoris ||| Hypotension ||| Myocardial Infarction
	CHEMBL1516	D002481	OLMESARTAN	Cellulitis	0	Never tested	0.0536095	D006973 ||| D006333 ||| D000787 ||| D007022 ||| D009203	Hypertension ||| Heart Failure ||| Angina Pectoris ||| Hypotension ||| Myocardial Infarction
	CHEMBL1516	D011537	OLMESARTAN	Pruritus	0	Never tested	0.0128612	D006973 ||| D006333 ||| D000787 ||| D007022 ||| D009203	Hypertension ||| Heart Failure ||| Angina Pectoris ||| Hypotension ||| Myocardial Infarction
	CHEMBL1516	D008010	OLMESARTAN	Lichen Planus	0	Never tested	0.0105783	D006973 ||| D006333 ||| D000787 ||| D007022 ||| D009203	Hypertension ||| Heart Failure ||| Angina Pectoris ||| Hypotension ||| Myocardial Infarction
	CHEMBL1516	D017492	OLMESARTAN	Keratosis, Seborrheic	0	Never tested	0.0105927	D006973 ||| D006333 ||| D000787 ||| D007022 ||| D009203	Hypertension ||| Heart Failure ||| Angina Pectoris ||| Hypotension ||| Myocardial Infarction
	CHEMBL1516	D011704	OLMESARTAN	Pyelonephritis	0	Never tested	0.00621424	D006973 ||| D006333 ||| D000787 ||| D007022 ||| D009203	Hypertension ||| Heart Failure ||| Angina Pectoris ||| Hypotension ||| Myocardial Infarction
	CHEMBL1516	D058186	OLMESARTAN	Acute Kidney Injury	0	Never tested	0.0504772	D006973 ||| D006333 ||| D000787 ||| D007022 ||| D009203	Hypertension ||| Heart Failure ||| Angina Pectoris ||| Hypotension ||| Myocardial Infarction
	CHEMBL1516	D007676	OLMESARTAN	Kidney Failure, Chronic	0	Never tested	0.0590363	D006973 ||| D006333 ||| D000787 ||| D007022 ||| D009203	Hypertension ||| Heart Failure ||| Angina Pectoris ||| Hypotension ||| Myocardial Infarction
	CHEMBL1516	D003556	OLMESARTAN	Cystitis	0	Never tested	0.00555348	D006973 ||| D006333 ||| D000787 ||| D007022 ||| D009203	Hypertension ||| Heart Failure ||| Angina Pectoris ||| Hypotension ||| Myocardial Infarction
	CHEMBL1516	D011470	OLMESARTAN	Prostatic Hyperplasia	0	Never tested	0.00748873	D006973 ||| D006333 ||| D000787 ||| D007022 ||| D009203	Hypertension ||| Heart Failure ||| Angina Pectoris ||| Hypotension ||| Myocardial Infarction
	CHEMBL1516	D011472	OLMESARTAN	Prostatitis	0	Never tested	0.00129016	D006973 ||| D006333 ||| D000787 ||| D007022 ||| D009203	Hypertension ||| Heart Failure ||| Angina Pectoris ||| Hypotension ||| Myocardial Infarction
	CHEMBL1516	D005348	OLMESARTAN	Fibrocystic Breast Disease	0	Never tested	0.0305042	D006973 ||| D006333 ||| D000787 ||| D007022 ||| D009203	Hypertension ||| Heart Failure ||| Angina Pectoris ||| Hypotension ||| Myocardial Infarction
	CHEMBL1516	D006177	OLMESARTAN	Gynecomastia	0	Never tested	0.0555	D006973 ||| D006333 ||| D000787 ||| D007022 ||| D009203	Hypertension ||| Heart Failure ||| Angina Pectoris ||| Hypotension ||| Myocardial Infarction
	CHEMBL1516	D004715	OLMESARTAN	Endometriosis	0	Never tested	0.0156898	D006973 ||| D006333 ||| D000787 ||| D007022 ||| D009203	Hypertension ||| Heart Failure ||| Angina Pectoris ||| Hypotension ||| Myocardial Infarction
	CHEMBL1516	D003680	OLMESARTAN	Deglutition Disorders	0	Never tested	0.0190473	D006973 ||| D006333 ||| D000787 ||| D007022 ||| D009203	Hypertension ||| Heart Failure ||| Angina Pectoris ||| Hypotension ||| Myocardial Infarction
	CHEMBL1516	D001201	OLMESARTAN	Ascites	0	Never tested	0.0295936	D006973 ||| D006333 ||| D000787 ||| D007022 ||| D009203	Hypertension ||| Heart Failure ||| Angina Pectoris ||| Hypotension ||| Myocardial Infarction
	CHEMBL1516	D005076	OLMESARTAN	Exanthema	0	Never tested	0.00862674	D006973 ||| D006333 ||| D000787 ||| D007022 ||| D009203	Hypertension ||| Heart Failure ||| Angina Pectoris ||| Hypotension ||| Myocardial Infarction
	CHEMBL1516	D014717	OLMESARTAN	Vertigo	0	Never tested	0.0231764	D006973 ||| D006333 ||| D000787 ||| D007022 ||| D009203	Hypertension ||| Heart Failure ||| Angina Pectoris ||| Hypotension ||| Myocardial Infarction
	CHEMBL1516	D013575	OLMESARTAN	Syncope	0	Never tested	0.0399778	D006973 ||| D006333 ||| D000787 ||| D007022 ||| D009203	Hypertension ||| Heart Failure ||| Angina Pectoris ||| Hypotension ||| Myocardial Infarction
	CHEMBL1516	D007766	OLMESARTAN	Lacrimal Apparatus Diseases	0	Never tested	0.0278865	D006973 ||| D006333 ||| D000787 ||| D007022 ||| D009203	Hypertension ||| Heart Failure ||| Angina Pectoris ||| Hypotension ||| Myocardial Infarction
	CHEMBL1516	D006471	OLMESARTAN	Gastrointestinal Hemorrhage	0	Never tested	0.0638815	D006973 ||| D006333 ||| D000787 ||| D007022 ||| D009203	Hypertension ||| Heart Failure ||| Angina Pectoris ||| Hypotension ||| Myocardial Infarction
	CHEMBL1516	D010437	OLMESARTAN	Peptic Ulcer	0	Never tested	0.0305078	D006973 ||| D006333 ||| D000787 ||| D007022 ||| D009203	Hypertension ||| Heart Failure ||| Angina Pectoris ||| Hypotension ||| Myocardial Infarction
	CHEMBL1516	D005921	OLMESARTAN	Glomerulonephritis	0	Phase II	0.0196628	D006973 ||| D006333 ||| D000787 ||| D007022 ||| D009203	Hypertension ||| Heart Failure ||| Angina Pectoris ||| Hypotension ||| Myocardial Infarction
	CHEMBL1516	D006333	OLMESARTAN	Heart Failure	1	Approved	0.12617	D006973 ||| D000787 ||| D007022 ||| D009203	Hypertension ||| Angina Pectoris ||| Hypotension ||| Myocardial Infarction
	CHEMBL1516	D006547	OLMESARTAN	Hernia	0	Never tested	0.0387845	D006973 ||| D006333 ||| D000787 ||| D007022 ||| D009203	Hypertension ||| Heart Failure ||| Angina Pectoris ||| Hypotension ||| Myocardial Infarction
	CHEMBL1516	D006689	OLMESARTAN	Hodgkin Disease	0	Never tested	0.0100425	D006973 ||| D006333 ||| D000787 ||| D007022 ||| D009203	Hypertension ||| Heart Failure ||| Angina Pectoris ||| Hypotension ||| Myocardial Infarction
	CHEMBL1516	D008113	OLMESARTAN	Liver Neoplasms	0	Never tested	0.0267603	D006973 ||| D006333 ||| D000787 ||| D007022 ||| D009203	Hypertension ||| Heart Failure ||| Angina Pectoris ||| Hypotension ||| Myocardial Infarction
	CHEMBL1516	D010051	OLMESARTAN	Ovarian Neoplasms	0	Never tested	0.0208204	D006973 ||| D006333 ||| D000787 ||| D007022 ||| D009203	Hypertension ||| Heart Failure ||| Angina Pectoris ||| Hypotension ||| Myocardial Infarction
	CHEMBL1516	D011471	OLMESARTAN	Prostatic Neoplasms	0	Never tested	0.0233921	D006973 ||| D006333 ||| D000787 ||| D007022 ||| D009203	Hypertension ||| Heart Failure ||| Angina Pectoris ||| Hypotension ||| Myocardial Infarction
	CHEMBL1516	D000647	OLMESARTAN	Amnesia	0	Never tested	0.229136	D006973 ||| D006333 ||| D000787 ||| D007022 ||| D009203	Hypertension ||| Heart Failure ||| Angina Pectoris ||| Hypotension ||| Myocardial Infarction
	CHEMBL1516	D007951	OLMESARTAN	Leukemia, Myeloid	0	Never tested	0.00295188	D006973 ||| D006333 ||| D000787 ||| D007022 ||| D009203	Hypertension ||| Heart Failure ||| Angina Pectoris ||| Hypotension ||| Myocardial Infarction
	CHEMBL1516	D000152	OLMESARTAN	Acne Vulgaris	0	Never tested	0.00778507	D006973 ||| D006333 ||| D000787 ||| D007022 ||| D009203	Hypertension ||| Heart Failure ||| Angina Pectoris ||| Hypotension ||| Myocardial Infarction
	CHEMBL1516	D000740	OLMESARTAN	Anemia	0	Never tested	0.0164505	D006973 ||| D006333 ||| D000787 ||| D007022 ||| D009203	Hypertension ||| Heart Failure ||| Angina Pectoris ||| Hypotension ||| Myocardial Infarction
	CHEMBL1516	D001064	OLMESARTAN	Appendicitis	0	Never tested	0.007184	D006973 ||| D006333 ||| D000787 ||| D007022 ||| D009203	Hypertension ||| Heart Failure ||| Angina Pectoris ||| Hypotension ||| Myocardial Infarction
	CHEMBL1516	D003248	OLMESARTAN	Constipation	0	Never tested	0.0386688	D006973 ||| D006333 ||| D000787 ||| D007022 ||| D009203	Hypertension ||| Heart Failure ||| Angina Pectoris ||| Hypotension ||| Myocardial Infarction
	CHEMBL1516	D015352	OLMESARTAN	Dry Eye Syndromes	0	Never tested	0.0104878	D006973 ||| D006333 ||| D000787 ||| D007022 ||| D009203	Hypertension ||| Heart Failure ||| Angina Pectoris ||| Hypotension ||| Myocardial Infarction
	CHEMBL1516	D004381	OLMESARTAN	Duodenal Ulcer	0	Never tested	0.0907892	D006973 ||| D006333 ||| D000787 ||| D007022 ||| D009203	Hypertension ||| Heart Failure ||| Angina Pectoris ||| Hypotension ||| Myocardial Infarction
	CHEMBL1516	D015837	OLMESARTAN	Vestibular Diseases	0	Never tested	0.00569107	D006973 ||| D006333 ||| D000787 ||| D007022 ||| D009203	Hypertension ||| Heart Failure ||| Angina Pectoris ||| Hypotension ||| Myocardial Infarction
	CHEMBL1516	D005705	OLMESARTAN	Gallbladder Diseases	0	Never tested	0.00229011	D006973 ||| D006333 ||| D000787 ||| D007022 ||| D009203	Hypertension ||| Heart Failure ||| Angina Pectoris ||| Hypotension ||| Myocardial Infarction
	CHEMBL1516	D006073	OLMESARTAN	Gout	0	Never tested	0.0501427	D006973 ||| D006333 ||| D000787 ||| D007022 ||| D009203	Hypertension ||| Heart Failure ||| Angina Pectoris ||| Hypotension ||| Myocardial Infarction
	CHEMBL1516	D001145	OLMESARTAN	Arrhythmias, Cardiac	0	Never tested	0.0160879	D006973 ||| D006333 ||| D000787 ||| D007022 ||| D009203	Hypertension ||| Heart Failure ||| Angina Pectoris ||| Hypotension ||| Myocardial Infarction
	CHEMBL1516	D043183	OLMESARTAN	Irritable Bowel Syndrome	0	Never tested	0.0393002	D006973 ||| D006333 ||| D000787 ||| D007022 ||| D009203	Hypertension ||| Heart Failure ||| Angina Pectoris ||| Hypotension ||| Myocardial Infarction
	CHEMBL1516	D001851	OLMESARTAN	Bone Diseases, Metabolic	0	Never tested	0.00436718	D006973 ||| D006333 ||| D000787 ||| D007022 ||| D009203	Hypertension ||| Heart Failure ||| Angina Pectoris ||| Hypotension ||| Myocardial Infarction
	CHEMBL1516	D010024	OLMESARTAN	Osteoporosis	0	Never tested	0.00640213	D006973 ||| D006333 ||| D000787 ||| D007022 ||| D009203	Hypertension ||| Heart Failure ||| Angina Pectoris ||| Hypotension ||| Myocardial Infarction
	CHEMBL1516	D009443	OLMESARTAN	Neuritis	0	Never tested	0.0177045	D006973 ||| D006333 ||| D000787 ||| D007022 ||| D009203	Hypertension ||| Heart Failure ||| Angina Pectoris ||| Hypotension ||| Myocardial Infarction
	CHEMBL1516	D010538	OLMESARTAN	Peritonitis	0	Never tested	0.0219859	D006973 ||| D006333 ||| D000787 ||| D007022 ||| D009203	Hypertension ||| Heart Failure ||| Angina Pectoris ||| Hypotension ||| Myocardial Infarction
	CHEMBL1516	D010998	OLMESARTAN	Pleurisy	0	Never tested	0.0106201	D006973 ||| D006333 ||| D000787 ||| D007022 ||| D009203	Hypertension ||| Heart Failure ||| Angina Pectoris ||| Hypotension ||| Myocardial Infarction
	CHEMBL1516	D011565	OLMESARTAN	Psoriasis	0	Never tested	0.00621675	D006973 ||| D006333 ||| D000787 ||| D007022 ||| D009203	Hypertension ||| Heart Failure ||| Angina Pectoris ||| Hypotension ||| Myocardial Infarction
	CHEMBL1516	D012163	OLMESARTAN	Retinal Detachment	0	Never tested	0.0240139	D006973 ||| D006333 ||| D000787 ||| D007022 ||| D009203	Hypertension ||| Heart Failure ||| Angina Pectoris ||| Hypotension ||| Myocardial Infarction
	CHEMBL1516	D012393	OLMESARTAN	Rosacea	0	Never tested	0.00838425	D006973 ||| D006333 ||| D000787 ||| D007022 ||| D009203	Hypertension ||| Heart Failure ||| Angina Pectoris ||| Hypotension ||| Myocardial Infarction
	CHEMBL1516	D006042	OLMESARTAN	Goiter	0	Never tested	0.00769956	D006973 ||| D006333 ||| D000787 ||| D007022 ||| D009203	Hypertension ||| Heart Failure ||| Angina Pectoris ||| Hypotension ||| Myocardial Infarction
	CHEMBL1516	D002546	OLMESARTAN	Ischemic Attack, Transient	0	Never tested	0.0449374	D006973 ||| D006333 ||| D000787 ||| D007022 ||| D009203	Hypertension ||| Heart Failure ||| Angina Pectoris ||| Hypotension ||| Myocardial Infarction
	CHEMBL1516	D000083242	OLMESARTAN	Ischemic Stroke	0	Phase II	0.106979	D006973 ||| D006333 ||| D000787 ||| D007022 ||| D009203	Hypertension ||| Heart Failure ||| Angina Pectoris ||| Hypotension ||| Myocardial Infarction
	CHEMBL1516	D012891	OLMESARTAN	Sleep Apnea Syndromes	0	Phase unknown	0.0515335	D006973 ||| D006333 ||| D000787 ||| D007022 ||| D009203	Hypertension ||| Heart Failure ||| Angina Pectoris ||| Hypotension ||| Myocardial Infarction
	CHEMBL1516	D013921	OLMESARTAN	Thrombocytopenia	0	Never tested	0.00685993	D006973 ||| D006333 ||| D000787 ||| D007022 ||| D009203	Hypertension ||| Heart Failure ||| Angina Pectoris ||| Hypotension ||| Myocardial Infarction
	CHEMBL1516	D015179	OLMESARTAN	Colorectal Neoplasms	0	Never tested	0.0384962	D006973 ||| D006333 ||| D000787 ||| D009203	Hypertension ||| Heart Failure ||| Angina Pectoris ||| Myocardial Infarction
	CHEMBL1516	D006627	OLMESARTAN	Hirschsprung Disease	0	Never tested	0.00783382	D006973 ||| D006333 ||| D000787 ||| D009203	Hypertension ||| Heart Failure ||| Angina Pectoris ||| Myocardial Infarction
	CHEMBL1516	D013964	OLMESARTAN	Thyroid Neoplasms	0	Never tested	0.00899054	D006973 ||| D006333 ||| D000787 ||| D009203	Hypertension ||| Heart Failure ||| Angina Pectoris ||| Myocardial Infarction
	CHEMBL1516	D010001	OLMESARTAN	Osteitis Deformans	0	Never tested	0.138521	D006973 ||| D006333 ||| D000787 ||| D009203	Hypertension ||| Heart Failure ||| Angina Pectoris ||| Myocardial Infarction
	CHEMBL1516	D007018	OLMESARTAN	Hypopituitarism	0	Never tested	0.0120565	D006973 ||| D006333 ||| D000787 ||| D009203	Hypertension ||| Heart Failure ||| Angina Pectoris ||| Myocardial Infarction
	CHEMBL1516	D020246	OLMESARTAN	Venous Thrombosis	0	Never tested	0.0118278	D006973 ||| D006333 ||| D000787 ||| D009203	Hypertension ||| Heart Failure ||| Angina Pectoris ||| Myocardial Infarction
	CHEMBL1516	D000075224	OLMESARTAN	Cardiac Conduction System Disease	0	Never tested	0.0277277	D006973 ||| D006333 ||| D000787 ||| D007022 ||| D009203	Hypertension ||| Heart Failure ||| Angina Pectoris ||| Hypotension ||| Myocardial Infarction
	CHEMBL1516	D003731	OLMESARTAN	Dental Caries	0	Never tested	0.017059	D006973 ||| D006333 ||| D000787 ||| D007022 ||| D009203	Hypertension ||| Heart Failure ||| Angina Pectoris ||| Hypotension ||| Myocardial Infarction
	CHEMBL1516	D005242	OLMESARTAN	Fecal Incontinence	0	Never tested	0.0102105	D006973 ||| D006333 ||| D000787 ||| D007022 ||| D009203	Hypertension ||| Heart Failure ||| Angina Pectoris ||| Hypotension ||| Myocardial Infarction
	CHEMBL1516	D016055	OLMESARTAN	Urinary Retention	0	Never tested	0.0273103	D006973 ||| D006333 ||| D000787 ||| D007022 ||| D009203	Hypertension ||| Heart Failure ||| Angina Pectoris ||| Hypotension ||| Myocardial Infarction
	CHEMBL1516	D011141	OLMESARTAN	Polyuria	0	Never tested	0.013807	D006973 ||| D006333 ||| D000787 ||| D007022 ||| D009203	Hypertension ||| Heart Failure ||| Angina Pectoris ||| Hypotension ||| Myocardial Infarction
	CHEMBL1516	D007762	OLMESARTAN	Labyrinthitis	0	Never tested	0.0254008	D006973 ||| D006333 ||| D000787 ||| D007022 ||| D009203	Hypertension ||| Heart Failure ||| Angina Pectoris ||| Hypotension ||| Myocardial Infarction
	CHEMBL1516	D012878	OLMESARTAN	Skin Neoplasms	0	Never tested	0.00125122	D006973 ||| D006333 ||| D000787 ||| D007022 ||| D009203	Hypertension ||| Heart Failure ||| Angina Pectoris ||| Hypotension ||| Myocardial Infarction
	CHEMBL1516	D009260	OLMESARTAN	Nail Diseases	0	Never tested	0.0278007	D006973 ||| D006333 ||| D000787 ||| D007022 ||| D009203	Hypertension ||| Heart Failure ||| Angina Pectoris ||| Hypotension ||| Myocardial Infarction
	CHEMBL1516	D016491	OLMESARTAN	Peripheral Vascular Diseases	0	Never tested	0.0246569	D006973 ||| D006333 ||| D000787 ||| D007022 ||| D009203	Hypertension ||| Heart Failure ||| Angina Pectoris ||| Hypotension ||| Myocardial Infarction
	CHEMBL1516	D011111	OLMESARTAN	Polymyalgia Rheumatica	0	Never tested	0.0218361	D006973 ||| D006333 ||| D000787 ||| D007022 ||| D009203	Hypertension ||| Heart Failure ||| Angina Pectoris ||| Hypotension ||| Myocardial Infarction
	CHEMBL1516	D013118	OLMESARTAN	Spinal Cord Diseases	0	Never tested	0.0709468	D006973 ||| D006333 ||| D000787 ||| D007022 ||| D009203	Hypertension ||| Heart Failure ||| Angina Pectoris ||| Hypotension ||| Myocardial Infarction
	CHEMBL1516	D014581	OLMESARTAN	Urticaria	0	Never tested	0.0144089	D006973 ||| D006333 ||| D000787 ||| D007022 ||| D009203	Hypertension ||| Heart Failure ||| Angina Pectoris ||| Hypotension ||| Myocardial Infarction
	CHEMBL1516	D014648	OLMESARTAN	Varicose Veins	0	Never tested	0.0192183	D006973 ||| D006333 ||| D000787 ||| D007022 ||| D009203	Hypertension ||| Heart Failure ||| Angina Pectoris ||| Hypotension ||| Myocardial Infarction
	CHEMBL1516	D010031	OLMESARTAN	Otitis	0	Never tested	0.0426789	D006973 ||| D006333 ||| D000787 ||| D007022 ||| D009203	Hypertension ||| Heart Failure ||| Angina Pectoris ||| Hypotension ||| Myocardial Infarction
	CHEMBL1516	D019966	OLMESARTAN	Substance-Related Disorders	0	Never tested	0.0150977	D006973 ||| D006333 ||| D000787 ||| D007022 ||| D009203	Hypertension ||| Heart Failure ||| Angina Pectoris ||| Hypotension ||| Myocardial Infarction
	CHEMBL1516	D015155	OLMESARTAN	Esophageal Spasm, Diffuse	0	Never tested	0.0102719	D006973 ||| D006333 ||| D000787 ||| D007022 ||| D009203	Hypertension ||| Heart Failure ||| Angina Pectoris ||| Hypotension ||| Myocardial Infarction
	CHEMBL1517	D001289	OXYTETRACYCLINE	Attention Deficit Disorder with Hyperactivity	0	Never tested	0.00940267	D000152	Acne Vulgaris
	CHEMBL1517	D001008	OXYTETRACYCLINE	Anxiety Disorders	0	Never tested	0.0217264	D000152	Acne Vulgaris
	CHEMBL1517	D013313	OXYTETRACYCLINE	Stress Disorders, Post-Traumatic	0	Never tested	0.0192294	D000152	Acne Vulgaris
	CHEMBL1517	D000856	OXYTETRACYCLINE	Anorexia Nervosa	0	Never tested	0.0102564	D000152	Acne Vulgaris
	CHEMBL1517	D015228	OXYTETRACYCLINE	Hypertriglyceridemia	0	Never tested	0.00467565	D000152	Acne Vulgaris
	CHEMBL1517	D003324	OXYTETRACYCLINE	Coronary Artery Disease	0	Never tested	0.00326311	D000152	Acne Vulgaris
	CHEMBL1517	D009765	OXYTETRACYCLINE	Obesity	0	Never tested	0.0122525	D000152	Acne Vulgaris
	CHEMBL1517	D010300	OXYTETRACYCLINE	Parkinson Disease	0	Never tested	0.0140975	D000152	Acne Vulgaris
	CHEMBL1517	D013771	OXYTETRACYCLINE	Tetralogy of Fallot	0	Never tested	0.00488011	D000152	Acne Vulgaris
	CHEMBL1517	D001172	OXYTETRACYCLINE	Arthritis, Rheumatoid	0	Never tested	0.00157621	D000152	Acne Vulgaris
	CHEMBL1517	D003424	OXYTETRACYCLINE	Crohn Disease	0	Never tested	0.0235717	D000152	Acne Vulgaris
	CHEMBL1517	D003093	OXYTETRACYCLINE	Colitis, Ulcerative	0	Never tested	0.0293369	D000152	Acne Vulgaris
	CHEMBL1517	D015212	OXYTETRACYCLINE	Inflammatory Bowel Diseases	0	Never tested	0.00663718	D000152	Acne Vulgaris
	CHEMBL1517	D002761	OXYTETRACYCLINE	Cholangitis	0	Never tested	0.00465404	D000152	Acne Vulgaris
	CHEMBL1517	D017098	OXYTETRACYCLINE	IgA Deficiency	0	Status unknown	0.00817482	D000152	Acne Vulgaris
	CHEMBL1517	D008268	OXYTETRACYCLINE	Macular Degeneration	0	Never tested	0.085031	D000152	Acne Vulgaris
	CHEMBL1517	D034381	OXYTETRACYCLINE	Hearing Loss	0	Never tested	0.0148393	D000152	Acne Vulgaris
	CHEMBL1517	D000505	OXYTETRACYCLINE	Alopecia	0	Never tested	0.0445087	D000152	Acne Vulgaris
	CHEMBL1517	D019226	OXYTETRACYCLINE	Oral Ulcer	0	Never tested	0.0180614	D000152	Acne Vulgaris
	CHEMBL1517	D000787	OXYTETRACYCLINE	Angina Pectoris	0	Never tested	0.0148134	D000152	Acne Vulgaris
	CHEMBL1517	D065631	OXYTETRACYCLINE	Rhinitis, Allergic	0	Never tested	0.00877334	D000152	Acne Vulgaris
	CHEMBL1517	D001249	OXYTETRACYCLINE	Asthma	0	Never tested	0.0161949	D000152	Acne Vulgaris
	CHEMBL1517	D005764	OXYTETRACYCLINE	Gastroesophageal Reflux	0	Never tested	0.016856	D000152	Acne Vulgaris
	CHEMBL1517	D007037	OXYTETRACYCLINE	Hypothyroidism	0	Never tested	0.00816498	D000152	Acne Vulgaris
	CHEMBL1517	D008881	OXYTETRACYCLINE	Migraine Disorders	0	Never tested	0.00145931	D000152	Acne Vulgaris
	CHEMBL1517	D004485	OXYTETRACYCLINE	Eczema	0	Never tested	0.0209559	D000152	Acne Vulgaris
	CHEMBL1517	D006937	OXYTETRACYCLINE	Hypercholesterolemia	0	Never tested	0.00246566	D000152	Acne Vulgaris
	CHEMBL1517	D012626	OXYTETRACYCLINE	Sebaceous Gland Neoplasms	0	Status unknown	0.107732	D000152	Acne Vulgaris
	CHEMBL1517	D001943	OXYTETRACYCLINE	Breast Neoplasms	0	Never tested	0.00393263	D000152	Acne Vulgaris
	CHEMBL1517	D002280	OXYTETRACYCLINE	Carcinoma, Basal Cell	0	Never tested	0.00601458	D000152	Acne Vulgaris
	CHEMBL1517	D000230	OXYTETRACYCLINE	Adenocarcinoma	0	Never tested	0.00498337	D000152	Acne Vulgaris
	CHEMBL1517	D002386	OXYTETRACYCLINE	Cataract	0	Never tested	0.00329142	D000152	Acne Vulgaris
	CHEMBL1517	D006552	OXYTETRACYCLINE	Hernia, Inguinal	0	Never tested	0.00352485	D000152	Acne Vulgaris
	CHEMBL1517	D012005	OXYTETRACYCLINE	Rectal Prolapse	0	Status unknown	0.022906	D000152	Acne Vulgaris
	CHEMBL1517	D014029	OXYTETRACYCLINE	Tobacco Use Disorder	0	Never tested	0.00421128	D000152	Acne Vulgaris
	CHEMBL1517	D009203	OXYTETRACYCLINE	Myocardial Infarction	0	Never tested	0.00666216	D000152	Acne Vulgaris
	CHEMBL1517	D005756	OXYTETRACYCLINE	Gastritis	0	Never tested	0.00444722	D000152	Acne Vulgaris
	CHEMBL1517	D006548	OXYTETRACYCLINE	Hernia, Diaphragmatic	0	Never tested	0.0175748	D000152	Acne Vulgaris
	CHEMBL1517	D000076385	OXYTETRACYCLINE	Diverticular Diseases	0	Never tested	0.00129057	D000152	Acne Vulgaris
	CHEMBL1517	D007319	OXYTETRACYCLINE	Sleep Initiation and Maintenance Disorders	0	Never tested	0.0515239	D000152	Acne Vulgaris
	CHEMBL1517	D009290	OXYTETRACYCLINE	Narcolepsy	0	Never tested	0.0053278	D000152	Acne Vulgaris
	CHEMBL1517	D003922	OXYTETRACYCLINE	Diabetes Mellitus, Type 1	0	Never tested	0.0193974	D000152	Acne Vulgaris
	CHEMBL1517	D002446	OXYTETRACYCLINE	Celiac Disease	0	Never tested	0.0292795	D000152	Acne Vulgaris
	CHEMBL1517	D008105	OXYTETRACYCLINE	Liver Cirrhosis, Biliary	0	Never tested	0.0210321	D000152	Acne Vulgaris
	CHEMBL1517	D014820	OXYTETRACYCLINE	Vitiligo	0	Never tested	0.00799217	D000152	Acne Vulgaris
	CHEMBL1517	D009798	OXYTETRACYCLINE	Ocular Hypertension	0	Never tested	0.00656141	D000152	Acne Vulgaris
	CHEMBL1517	D009447	OXYTETRACYCLINE	Neuroblastoma	0	Never tested	0.0165854	D000152	Acne Vulgaris
	CHEMBL1517	D012559	OXYTETRACYCLINE	Schizophrenia	0	Never tested	0.0114033	D000152	Acne Vulgaris
	CHEMBL1517	D000690	OXYTETRACYCLINE	Amyotrophic Lateral Sclerosis	0	Never tested	0.00161664	D000152	Acne Vulgaris
	CHEMBL1517	D008180	OXYTETRACYCLINE	Lupus Erythematosus, Systemic	0	Never tested	0.0158408	D000152	Acne Vulgaris
	CHEMBL1517	D000437	OXYTETRACYCLINE	Alcoholism	0	Never tested	0.00128676	D000152	Acne Vulgaris
	CHEMBL1517	D000067877	OXYTETRACYCLINE	Autism Spectrum Disorder	0	Never tested	0.00686395	D000152	Acne Vulgaris
	CHEMBL1517	D001714	OXYTETRACYCLINE	Bipolar Disorder	0	Never tested	0.00837918	D000152	Acne Vulgaris
	CHEMBL1517	D009771	OXYTETRACYCLINE	Obsessive-Compulsive Disorder	0	Never tested	0.0594907	D000152	Acne Vulgaris
	CHEMBL1517	D003924	OXYTETRACYCLINE	Diabetes Mellitus, Type 2	0	Never tested	0.0534997	D000152	Acne Vulgaris
	CHEMBL1517	D000544	OXYTETRACYCLINE	Alzheimer Disease	0	Never tested	0.0181345	D000152	Acne Vulgaris
	CHEMBL1517	D004827	OXYTETRACYCLINE	Epilepsy	0	Never tested	0.00194414	D000152	Acne Vulgaris
	CHEMBL1517	D005901	OXYTETRACYCLINE	Glaucoma	0	Never tested	0.00781866	D000152	Acne Vulgaris
	CHEMBL1517	D051436	OXYTETRACYCLINE	Renal Insufficiency, Chronic	0	Never tested	0.0912493	D000152	Acne Vulgaris
	CHEMBL1517	D013167	OXYTETRACYCLINE	Spondylitis, Ankylosing	0	Never tested	0.0103516	D000152	Acne Vulgaris
	CHEMBL1517	D003863	OXYTETRACYCLINE	Depression	0	Never tested	0.0341353	D000152	Acne Vulgaris
	CHEMBL1517	D010003	OXYTETRACYCLINE	Osteoarthritis	0	Never tested	0.00659287	D000152	Acne Vulgaris
	CHEMBL1517	D000419	OXYTETRACYCLINE	Albuminuria	0	Never tested	0.00667179	D000152	Acne Vulgaris
	CHEMBL1517	D001281	OXYTETRACYCLINE	Atrial Fibrillation	0	Never tested	0.0222004	D000152	Acne Vulgaris
	CHEMBL1517	D006973	OXYTETRACYCLINE	Hypertension	0	Never tested	0.00816889	D000152	Acne Vulgaris
	CHEMBL1517	D006327	OXYTETRACYCLINE	Heart Block	0	Never tested	0.00471241	D000152	Acne Vulgaris
	CHEMBL1517	D055623	OXYTETRACYCLINE	Keratosis, Actinic	0	Never tested	0.0200269	D000152	Acne Vulgaris
	CHEMBL1517	D001991	OXYTETRACYCLINE	Bronchitis	0	Never tested	0.00926888	D000152	Acne Vulgaris
	CHEMBL1517	D008175	OXYTETRACYCLINE	Lung Neoplasms	0	Never tested	0.00549707	D000152	Acne Vulgaris
	CHEMBL1517	D008545	OXYTETRACYCLINE	Melanoma	0	Never tested	0.0118914	D000152	Acne Vulgaris
	CHEMBL1517	D008228	OXYTETRACYCLINE	Lymphoma, Non-Hodgkin	0	Never tested	0.021831	D000152	Acne Vulgaris
	CHEMBL1517	D002294	OXYTETRACYCLINE	Carcinoma, Squamous Cell	0	Never tested	0.00606384	D000152	Acne Vulgaris
	CHEMBL1517	D002349	OXYTETRACYCLINE	Carpal Tunnel Syndrome	0	Never tested	0.00243164	D000152	Acne Vulgaris
	CHEMBL1517	D016883	OXYTETRACYCLINE	Diabetic Ketoacidosis	0	Never tested	0.00934421	D000152	Acne Vulgaris
	CHEMBL1517	D001749	OXYTETRACYCLINE	Urinary Bladder Neoplasms	0	Never tested	0.00268052	D000152	Acne Vulgaris
	CHEMBL1517	D007889	OXYTETRACYCLINE	Leiomyoma	0	Never tested	0.00532752	D000152	Acne Vulgaris
	CHEMBL1517	D018798	OXYTETRACYCLINE	Anemia, Iron-Deficiency	0	Never tested	0.00675636	D000152	Acne Vulgaris
	CHEMBL1517	D000380	OXYTETRACYCLINE	Agranulocytosis	0	Never tested	0.00838005	D000152	Acne Vulgaris
	CHEMBL1517	D012893	OXYTETRACYCLINE	Sleep Wake Disorders	0	Never tested	0.00559519	D000152	Acne Vulgaris
	CHEMBL1517	D006429	OXYTETRACYCLINE	Hemiplegia	0	Never tested	0.0155387	D000152	Acne Vulgaris
	CHEMBL1517	D011655	OXYTETRACYCLINE	Pulmonary Embolism	0	Never tested	0.00707085	D000152	Acne Vulgaris
	CHEMBL1517	D009202	OXYTETRACYCLINE	Cardiomyopathies	0	Never tested	0.0430889	D000152	Acne Vulgaris
	CHEMBL1517	D013345	OXYTETRACYCLINE	Subarachnoid Hemorrhage	0	Never tested	0.00509658	D000152	Acne Vulgaris
	CHEMBL1517	D002543	OXYTETRACYCLINE	Cerebral Hemorrhage	0	Never tested	0.00419792	D000152	Acne Vulgaris
	CHEMBL1517	D002544	OXYTETRACYCLINE	Cerebral Infarction	0	Never tested	0.0145855	D000152	Acne Vulgaris
	CHEMBL1517	D050197	OXYTETRACYCLINE	Arteriosclerosis	0	Never tested	0.0149816	D000152	Acne Vulgaris
	CHEMBL1517	D010689	OXYTETRACYCLINE	Phlebitis	0	Never tested	0.0337795	D000152	Acne Vulgaris
	CHEMBL1517	D006484	OXYTETRACYCLINE	Hemorrhoids	0	Never tested	0.00425713	D000152	Acne Vulgaris
	CHEMBL1517	D007022	OXYTETRACYCLINE	Hypotension	0	Never tested	0.00518351	D000152	Acne Vulgaris
	CHEMBL1517	D012852	OXYTETRACYCLINE	Sinusitis	0	Never tested	0.00370918	D000152	Acne Vulgaris
	CHEMBL1517	D010996	OXYTETRACYCLINE	Pleural Effusion	0	Never tested	0.0258652	D000152	Acne Vulgaris
	CHEMBL1517	D011030	OXYTETRACYCLINE	Pneumothorax	0	Never tested	0.00606601	D000152	Acne Vulgaris
	CHEMBL1517	D014060	OXYTETRACYCLINE	Tongue Diseases	0	Status unknown	0.0147968	D000152	Acne Vulgaris
	CHEMBL1517	D004941	OXYTETRACYCLINE	Esophagitis	0	Never tested	0.0214199	D000152	Acne Vulgaris
	CHEMBL1517	D013276	OXYTETRACYCLINE	Stomach Ulcer	0	Never tested	0.00368585	D000152	Acne Vulgaris
	CHEMBL1517	D004415	OXYTETRACYCLINE	Dyspepsia	0	Never tested	0.00254338	D000152	Acne Vulgaris
	CHEMBL1517	D002769	OXYTETRACYCLINE	Cholelithiasis	0	Never tested	0.0225257	D000152	Acne Vulgaris
	CHEMBL1517	D002764	OXYTETRACYCLINE	Cholecystitis	0	Never tested	0.00268568	D000152	Acne Vulgaris
	CHEMBL1517	D010195	OXYTETRACYCLINE	Pancreatitis	0	Never tested	0.00857611	D000152	Acne Vulgaris
	CHEMBL1517	D008286	OXYTETRACYCLINE	Malabsorption Syndromes	0	Never tested	0.0141067	D000152	Acne Vulgaris
	CHEMBL1517	D002481	OXYTETRACYCLINE	Cellulitis	0	Never tested	0.00411149	D000152	Acne Vulgaris
	CHEMBL1517	D011537	OXYTETRACYCLINE	Pruritus	0	Never tested	0.0128705	D000152	Acne Vulgaris
	CHEMBL1517	D008010	OXYTETRACYCLINE	Lichen Planus	0	Never tested	0.00422714	D000152	Acne Vulgaris
	CHEMBL1517	D017492	OXYTETRACYCLINE	Keratosis, Seborrheic	0	Never tested	0.00926878	D000152	Acne Vulgaris
	CHEMBL1517	D011704	OXYTETRACYCLINE	Pyelonephritis	0	Never tested	0.0219435	D000152	Acne Vulgaris
	CHEMBL1517	D058186	OXYTETRACYCLINE	Acute Kidney Injury	0	Never tested	0.0185501	D000152	Acne Vulgaris
	CHEMBL1517	D007676	OXYTETRACYCLINE	Kidney Failure, Chronic	0	Never tested	0.00692821	D000152	Acne Vulgaris
	CHEMBL1517	D003556	OXYTETRACYCLINE	Cystitis	0	Never tested	0.00255318	D000152	Acne Vulgaris
	CHEMBL1517	D011470	OXYTETRACYCLINE	Prostatic Hyperplasia	0	Never tested	0.000788667	D000152	Acne Vulgaris
	CHEMBL1517	D011472	OXYTETRACYCLINE	Prostatitis	0	Never tested	0.00900798	D000152	Acne Vulgaris
	CHEMBL1517	D005348	OXYTETRACYCLINE	Fibrocystic Breast Disease	0	Never tested	0.00806926	D000152	Acne Vulgaris
	CHEMBL1517	D006177	OXYTETRACYCLINE	Gynecomastia	0	Never tested	0.00468293	D000152	Acne Vulgaris
	CHEMBL1517	D004715	OXYTETRACYCLINE	Endometriosis	0	Never tested	0.033151	D000152	Acne Vulgaris
	CHEMBL1517	D003680	OXYTETRACYCLINE	Deglutition Disorders	0	Never tested	0.0243146	D000152	Acne Vulgaris
	CHEMBL1517	D001201	OXYTETRACYCLINE	Ascites	0	Never tested	0.0675435	D000152	Acne Vulgaris
	CHEMBL1517	D005076	OXYTETRACYCLINE	Exanthema	0	Never tested	0.0114533	D000152	Acne Vulgaris
	CHEMBL1517	D014717	OXYTETRACYCLINE	Vertigo	0	Never tested	0.00311795	D000152	Acne Vulgaris
	CHEMBL1517	D013575	OXYTETRACYCLINE	Syncope	0	Never tested	0.0023332	D000152	Acne Vulgaris
	CHEMBL1517	D007766	OXYTETRACYCLINE	Lacrimal Apparatus Diseases	0	Never tested	0.000558843	D000152	Acne Vulgaris
	CHEMBL1517	D006471	OXYTETRACYCLINE	Gastrointestinal Hemorrhage	0	Never tested	0.0296746	D000152	Acne Vulgaris
	CHEMBL1517	D010437	OXYTETRACYCLINE	Peptic Ulcer	0	Never tested	0.000548063	D000152	Acne Vulgaris
	CHEMBL1517	D005921	OXYTETRACYCLINE	Glomerulonephritis	0	Never tested	0.0153411	D000152	Acne Vulgaris
	CHEMBL1517	D006333	OXYTETRACYCLINE	Heart Failure	0	Never tested	0.00439585	D000152	Acne Vulgaris
	CHEMBL1517	D006547	OXYTETRACYCLINE	Hernia	0	Never tested	0.00310411	D000152	Acne Vulgaris
	CHEMBL1517	D006689	OXYTETRACYCLINE	Hodgkin Disease	0	Never tested	0.0279358	D000152	Acne Vulgaris
	CHEMBL1517	D008113	OXYTETRACYCLINE	Liver Neoplasms	0	Never tested	0.011212	D000152	Acne Vulgaris
	CHEMBL1517	D010051	OXYTETRACYCLINE	Ovarian Neoplasms	0	Never tested	0.00165606	D000152	Acne Vulgaris
	CHEMBL1517	D011471	OXYTETRACYCLINE	Prostatic Neoplasms	0	Never tested	0.0191738	D000152	Acne Vulgaris
	CHEMBL1517	D000647	OXYTETRACYCLINE	Amnesia	0	Never tested	0.0251653	D000152	Acne Vulgaris
	CHEMBL1517	D007951	OXYTETRACYCLINE	Leukemia, Myeloid	0	Never tested	0.0140737	D000152	Acne Vulgaris
	CHEMBL1517	D000740	OXYTETRACYCLINE	Anemia	0	Never tested	0.0238119	D000152	Acne Vulgaris
	CHEMBL1517	D001064	OXYTETRACYCLINE	Appendicitis	0	Never tested	0.0103752	D000152	Acne Vulgaris
	CHEMBL1517	D003248	OXYTETRACYCLINE	Constipation	0	Never tested	0.00589416	D000152	Acne Vulgaris
	CHEMBL1517	D015352	OXYTETRACYCLINE	Dry Eye Syndromes	0	Never tested	0.00299078	D000152	Acne Vulgaris
	CHEMBL1517	D004381	OXYTETRACYCLINE	Duodenal Ulcer	0	Never tested	0.00505115	D000152	Acne Vulgaris
	CHEMBL1517	D015837	OXYTETRACYCLINE	Vestibular Diseases	0	Never tested	0.0075128	D000152	Acne Vulgaris
	CHEMBL1517	D005705	OXYTETRACYCLINE	Gallbladder Diseases	0	Never tested	0.00765463	D000152	Acne Vulgaris
	CHEMBL1517	D006073	OXYTETRACYCLINE	Gout	0	Never tested	0.0327633	D000152	Acne Vulgaris
	CHEMBL1517	D001145	OXYTETRACYCLINE	Arrhythmias, Cardiac	0	Never tested	0.00289449	D000152	Acne Vulgaris
	CHEMBL1517	D043183	OXYTETRACYCLINE	Irritable Bowel Syndrome	0	Never tested	0.00350733	D000152	Acne Vulgaris
	CHEMBL1517	D001851	OXYTETRACYCLINE	Bone Diseases, Metabolic	0	Never tested	0.0232724	D000152	Acne Vulgaris
	CHEMBL1517	D010024	OXYTETRACYCLINE	Osteoporosis	0	Never tested	0.00984563	D000152	Acne Vulgaris
	CHEMBL1517	D009443	OXYTETRACYCLINE	Neuritis	0	Never tested	0.0037302	D000152	Acne Vulgaris
	CHEMBL1517	D010538	OXYTETRACYCLINE	Peritonitis	0	Never tested	0.0124084	D000152	Acne Vulgaris
	CHEMBL1517	D010998	OXYTETRACYCLINE	Pleurisy	0	Never tested	0.00401383	D000152	Acne Vulgaris
	CHEMBL1517	D011565	OXYTETRACYCLINE	Psoriasis	0	Never tested	0.0584275	D000152	Acne Vulgaris
	CHEMBL1517	D012163	OXYTETRACYCLINE	Retinal Detachment	0	Never tested	0.0106513	D000152	Acne Vulgaris
	CHEMBL1517	D012393	OXYTETRACYCLINE	Rosacea	0	Never tested	0.0148655	D000152	Acne Vulgaris
	CHEMBL1517	D006042	OXYTETRACYCLINE	Goiter	0	Never tested	0.00992745	D000152	Acne Vulgaris
	CHEMBL1517	D002546	OXYTETRACYCLINE	Ischemic Attack, Transient	0	Never tested	0.00478049	D000152	Acne Vulgaris
	CHEMBL1517	D000083242	OXYTETRACYCLINE	Ischemic Stroke	0	Never tested	0.0275148	D000152	Acne Vulgaris
	CHEMBL1517	D012891	OXYTETRACYCLINE	Sleep Apnea Syndromes	0	Never tested	0.00597224	D000152	Acne Vulgaris
	CHEMBL1517	D013921	OXYTETRACYCLINE	Thrombocytopenia	0	Never tested	0.00739466	D000152	Acne Vulgaris
	CHEMBL1517	D015179	OXYTETRACYCLINE	Colorectal Neoplasms	0	Never tested	0.00976029	D000152	Acne Vulgaris
	CHEMBL1517	D006627	OXYTETRACYCLINE	Hirschsprung Disease	0	Never tested	0.028219	D000152	Acne Vulgaris
	CHEMBL1517	D013964	OXYTETRACYCLINE	Thyroid Neoplasms	0	Never tested	0.00705175	D000152	Acne Vulgaris
	CHEMBL1517	D010001	OXYTETRACYCLINE	Osteitis Deformans	0	Never tested	0.0019264	D000152	Acne Vulgaris
	CHEMBL1517	D007018	OXYTETRACYCLINE	Hypopituitarism	0	Never tested	0.0115221	D000152	Acne Vulgaris
	CHEMBL1517	D020246	OXYTETRACYCLINE	Venous Thrombosis	0	Never tested	0.00260531	D000152	Acne Vulgaris
	CHEMBL1517	D000075224	OXYTETRACYCLINE	Cardiac Conduction System Disease	0	Never tested	0.0110743	D000152	Acne Vulgaris
	CHEMBL1517	D003731	OXYTETRACYCLINE	Dental Caries	0	Never tested	0.0168054	D000152	Acne Vulgaris
	CHEMBL1517	D005242	OXYTETRACYCLINE	Fecal Incontinence	0	Never tested	0.0153653	D000152	Acne Vulgaris
	CHEMBL1517	D016055	OXYTETRACYCLINE	Urinary Retention	0	Never tested	0.0162076	D000152	Acne Vulgaris
	CHEMBL1517	D011141	OXYTETRACYCLINE	Polyuria	0	Never tested	0.00846401	D000152	Acne Vulgaris
	CHEMBL1517	D007762	OXYTETRACYCLINE	Labyrinthitis	0	Never tested	0.00703725	D000152	Acne Vulgaris
	CHEMBL1517	D012878	OXYTETRACYCLINE	Skin Neoplasms	0	Never tested	0.0150259	D000152	Acne Vulgaris
	CHEMBL1517	D009260	OXYTETRACYCLINE	Nail Diseases	0	Never tested	0.0473066	D000152	Acne Vulgaris
	CHEMBL1517	D016491	OXYTETRACYCLINE	Peripheral Vascular Diseases	0	Never tested	0.0269675	D000152	Acne Vulgaris
	CHEMBL1517	D011111	OXYTETRACYCLINE	Polymyalgia Rheumatica	0	Never tested	0.00286814	D000152	Acne Vulgaris
	CHEMBL1517	D013118	OXYTETRACYCLINE	Spinal Cord Diseases	0	Never tested	0.00252587	D000152	Acne Vulgaris
	CHEMBL1517	D014581	OXYTETRACYCLINE	Urticaria	0	Never tested	0.0478422	D000152	Acne Vulgaris
	CHEMBL1517	D014648	OXYTETRACYCLINE	Varicose Veins	0	Never tested	0.0140986	D000152	Acne Vulgaris
	CHEMBL1517	D010031	OXYTETRACYCLINE	Otitis	0	Never tested	0.00506373	D000152	Acne Vulgaris
	CHEMBL1517	D019966	OXYTETRACYCLINE	Substance-Related Disorders	0	Never tested	0.00764762	D000152	Acne Vulgaris
	CHEMBL1517	D015155	OXYTETRACYCLINE	Esophageal Spasm, Diffuse	0	Never tested	0.0060569	D000152	Acne Vulgaris
	CHEMBL1518	D001289	PROPYLTHIOURACIL	Attention Deficit Disorder with Hyperactivity	0	Never tested	0.0146812	D006042	Goiter
	CHEMBL1518	D001008	PROPYLTHIOURACIL	Anxiety Disorders	0	Never tested	0.00138511	D006042	Goiter
	CHEMBL1518	D013313	PROPYLTHIOURACIL	Stress Disorders, Post-Traumatic	0	Never tested	0.0225416	D006042	Goiter
	CHEMBL1518	D000856	PROPYLTHIOURACIL	Anorexia Nervosa	0	Never tested	0.0160694	D006042	Goiter
	CHEMBL1518	D015228	PROPYLTHIOURACIL	Hypertriglyceridemia	0	Never tested	0.0272965	D006042	Goiter
	CHEMBL1518	D003324	PROPYLTHIOURACIL	Coronary Artery Disease	0	Never tested	0.0163452	D006042	Goiter
	CHEMBL1518	D009765	PROPYLTHIOURACIL	Obesity	0	Never tested	0.0103995	D006042	Goiter
	CHEMBL1518	D010300	PROPYLTHIOURACIL	Parkinson Disease	0	Never tested	0.012211	D006042	Goiter
	CHEMBL1518	D013771	PROPYLTHIOURACIL	Tetralogy of Fallot	0	Never tested	0.000405604	D006042	Goiter
	CHEMBL1518	D001172	PROPYLTHIOURACIL	Arthritis, Rheumatoid	0	Never tested	0.0283993	D006042	Goiter
	CHEMBL1518	D003424	PROPYLTHIOURACIL	Crohn Disease	0	Never tested	0.000974896	D006042	Goiter
	CHEMBL1518	D003093	PROPYLTHIOURACIL	Colitis, Ulcerative	0	Never tested	0.00567141	D006042	Goiter
	CHEMBL1518	D015212	PROPYLTHIOURACIL	Inflammatory Bowel Diseases	0	Never tested	0.0031211	D006042	Goiter
	CHEMBL1518	D002761	PROPYLTHIOURACIL	Cholangitis	0	Never tested	0.0354728	D006042	Goiter
	CHEMBL1518	D017098	PROPYLTHIOURACIL	IgA Deficiency	0	Status unknown	0.000441472	D006042	Goiter
	CHEMBL1518	D008268	PROPYLTHIOURACIL	Macular Degeneration	0	Never tested	0.00291945	D006042	Goiter
	CHEMBL1518	D034381	PROPYLTHIOURACIL	Hearing Loss	0	Never tested	0.00789397	D006042	Goiter
	CHEMBL1518	D000505	PROPYLTHIOURACIL	Alopecia	0	Never tested	0.00641177	D006042	Goiter
	CHEMBL1518	D019226	PROPYLTHIOURACIL	Oral Ulcer	0	Never tested	0.0101604	D006042	Goiter
	CHEMBL1518	D000787	PROPYLTHIOURACIL	Angina Pectoris	0	Never tested	0.0176941	D006042	Goiter
	CHEMBL1518	D065631	PROPYLTHIOURACIL	Rhinitis, Allergic	0	Never tested	0.00709296	D006042	Goiter
	CHEMBL1518	D001249	PROPYLTHIOURACIL	Asthma	0	Never tested	0.00432292	D006042	Goiter
	CHEMBL1518	D005764	PROPYLTHIOURACIL	Gastroesophageal Reflux	0	Never tested	0.0317941	D006042	Goiter
	CHEMBL1518	D007037	PROPYLTHIOURACIL	Hypothyroidism	0	Never tested	0.186108	D006042	Goiter
	CHEMBL1518	D008881	PROPYLTHIOURACIL	Migraine Disorders	0	Never tested	0.00390561	D006042	Goiter
	CHEMBL1518	D004485	PROPYLTHIOURACIL	Eczema	0	Never tested	0.013625	D006042	Goiter
	CHEMBL1518	D006937	PROPYLTHIOURACIL	Hypercholesterolemia	0	Never tested	0.00557761	D006042	Goiter
	CHEMBL1518	D012626	PROPYLTHIOURACIL	Sebaceous Gland Neoplasms	0	Status unknown	0.00770484	D006042	Goiter
	CHEMBL1518	D001943	PROPYLTHIOURACIL	Breast Neoplasms	0	Never tested	0.00917406	D006042	Goiter
	CHEMBL1518	D002280	PROPYLTHIOURACIL	Carcinoma, Basal Cell	0	Never tested	0.00329469	D006042	Goiter
	CHEMBL1518	D000230	PROPYLTHIOURACIL	Adenocarcinoma	0	Never tested	0.00418883	D006042	Goiter
	CHEMBL1518	D002386	PROPYLTHIOURACIL	Cataract	0	Never tested	0.0172112	D006042	Goiter
	CHEMBL1518	D006552	PROPYLTHIOURACIL	Hernia, Inguinal	0	Never tested	0.011681	D006042	Goiter
	CHEMBL1518	D012005	PROPYLTHIOURACIL	Rectal Prolapse	0	Status unknown	0.0288205	D006042	Goiter
	CHEMBL1518	D014029	PROPYLTHIOURACIL	Tobacco Use Disorder	0	Never tested	0.010454	D006042	Goiter
	CHEMBL1518	D009203	PROPYLTHIOURACIL	Myocardial Infarction	0	Never tested	0.0179456	D006042	Goiter
	CHEMBL1518	D005756	PROPYLTHIOURACIL	Gastritis	0	Never tested	0.00672314	D006042	Goiter
	CHEMBL1518	D006548	PROPYLTHIOURACIL	Hernia, Diaphragmatic	0	Never tested	0.0273386	D006042	Goiter
	CHEMBL1518	D000076385	PROPYLTHIOURACIL	Diverticular Diseases	0	Never tested	0.0132043	D006042	Goiter
	CHEMBL1518	D007319	PROPYLTHIOURACIL	Sleep Initiation and Maintenance Disorders	0	Never tested	0.00363193	D006042	Goiter
	CHEMBL1518	D009290	PROPYLTHIOURACIL	Narcolepsy	0	Never tested	0.00812916	D006042	Goiter
	CHEMBL1518	D003922	PROPYLTHIOURACIL	Diabetes Mellitus, Type 1	0	Never tested	0.0159985	D006042	Goiter
	CHEMBL1518	D002446	PROPYLTHIOURACIL	Celiac Disease	0	Never tested	0.00615968	D006042	Goiter
	CHEMBL1518	D008105	PROPYLTHIOURACIL	Liver Cirrhosis, Biliary	0	Never tested	0.00332747	D006042	Goiter
	CHEMBL1518	D014820	PROPYLTHIOURACIL	Vitiligo	0	Never tested	0.0114191	D006042	Goiter
	CHEMBL1518	D009798	PROPYLTHIOURACIL	Ocular Hypertension	0	Never tested	0.0264657	D006042	Goiter
	CHEMBL1518	D009447	PROPYLTHIOURACIL	Neuroblastoma	0	Never tested	0.00436695	D006042	Goiter
	CHEMBL1518	D012559	PROPYLTHIOURACIL	Schizophrenia	0	Never tested	0.0139945	D006042	Goiter
	CHEMBL1518	D000690	PROPYLTHIOURACIL	Amyotrophic Lateral Sclerosis	0	Never tested	0.0104771	D006042	Goiter
	CHEMBL1518	D008180	PROPYLTHIOURACIL	Lupus Erythematosus, Systemic	0	Never tested	0.00740421	D006042	Goiter
	CHEMBL1518	D000437	PROPYLTHIOURACIL	Alcoholism	0	Never tested	0.0331797	D006042	Goiter
	CHEMBL1518	D000067877	PROPYLTHIOURACIL	Autism Spectrum Disorder	0	Never tested	0.00297246	D006042	Goiter
	CHEMBL1518	D001714	PROPYLTHIOURACIL	Bipolar Disorder	0	Never tested	0.000832014	D006042	Goiter
	CHEMBL1518	D009771	PROPYLTHIOURACIL	Obsessive-Compulsive Disorder	0	Never tested	0.0276244	D006042	Goiter
	CHEMBL1518	D003924	PROPYLTHIOURACIL	Diabetes Mellitus, Type 2	0	Never tested	0.0193351	D006042	Goiter
	CHEMBL1518	D000544	PROPYLTHIOURACIL	Alzheimer Disease	0	Never tested	0.00244847	D006042	Goiter
	CHEMBL1518	D004827	PROPYLTHIOURACIL	Epilepsy	0	Never tested	0.0184976	D006042	Goiter
	CHEMBL1518	D005901	PROPYLTHIOURACIL	Glaucoma	0	Never tested	0.00109298	D006042	Goiter
	CHEMBL1518	D051436	PROPYLTHIOURACIL	Renal Insufficiency, Chronic	0	Never tested	0.0134937	D006042	Goiter
	CHEMBL1518	D013167	PROPYLTHIOURACIL	Spondylitis, Ankylosing	0	Never tested	0.0138924	D006042	Goiter
	CHEMBL1518	D003863	PROPYLTHIOURACIL	Depression	0	Never tested	0.00854879	D006042	Goiter
	CHEMBL1518	D010003	PROPYLTHIOURACIL	Osteoarthritis	0	Never tested	0.0158296	D006042	Goiter
	CHEMBL1518	D000419	PROPYLTHIOURACIL	Albuminuria	0	Never tested	0.00283731	D006042	Goiter
	CHEMBL1518	D001281	PROPYLTHIOURACIL	Atrial Fibrillation	0	Never tested	0.00376811	D006042	Goiter
	CHEMBL1518	D006973	PROPYLTHIOURACIL	Hypertension	0	Never tested	0.00511513	D006042	Goiter
	CHEMBL1518	D006327	PROPYLTHIOURACIL	Heart Block	0	Never tested	0.00224321	D006042	Goiter
	CHEMBL1518	D055623	PROPYLTHIOURACIL	Keratosis, Actinic	0	Never tested	0.00114823	D006042	Goiter
	CHEMBL1518	D001991	PROPYLTHIOURACIL	Bronchitis	0	Never tested	0.0166388	D006042	Goiter
	CHEMBL1518	D008175	PROPYLTHIOURACIL	Lung Neoplasms	0	Never tested	0.00182496	D006042	Goiter
	CHEMBL1518	D008545	PROPYLTHIOURACIL	Melanoma	0	Never tested	0.00208338	D006042	Goiter
	CHEMBL1518	D008228	PROPYLTHIOURACIL	Lymphoma, Non-Hodgkin	0	Never tested	0.0103861	D006042	Goiter
	CHEMBL1518	D002294	PROPYLTHIOURACIL	Carcinoma, Squamous Cell	0	Never tested	0.0153185	D006042	Goiter
	CHEMBL1518	D002349	PROPYLTHIOURACIL	Carpal Tunnel Syndrome	0	Never tested	0.0194391	D006042	Goiter
	CHEMBL1518	D016883	PROPYLTHIOURACIL	Diabetic Ketoacidosis	0	Never tested	0.0107528	D006042	Goiter
	CHEMBL1518	D001749	PROPYLTHIOURACIL	Urinary Bladder Neoplasms	0	Never tested	0.0101506	D006042	Goiter
	CHEMBL1518	D007889	PROPYLTHIOURACIL	Leiomyoma	0	Never tested	0.0439745	D006042	Goiter
	CHEMBL1518	D018798	PROPYLTHIOURACIL	Anemia, Iron-Deficiency	0	Never tested	0.00915261	D006042	Goiter
	CHEMBL1518	D000380	PROPYLTHIOURACIL	Agranulocytosis	0	Never tested	0.00630076	D006042	Goiter
	CHEMBL1518	D012893	PROPYLTHIOURACIL	Sleep Wake Disorders	0	Never tested	0.00548424	D006042	Goiter
	CHEMBL1518	D006429	PROPYLTHIOURACIL	Hemiplegia	0	Never tested	0.0587213	D006042	Goiter
	CHEMBL1518	D011655	PROPYLTHIOURACIL	Pulmonary Embolism	0	Never tested	0.00050405	D006042	Goiter
	CHEMBL1518	D009202	PROPYLTHIOURACIL	Cardiomyopathies	0	Never tested	0.0329384	D006042	Goiter
	CHEMBL1518	D013345	PROPYLTHIOURACIL	Subarachnoid Hemorrhage	0	Never tested	0.00324031	D006042	Goiter
	CHEMBL1518	D002543	PROPYLTHIOURACIL	Cerebral Hemorrhage	0	Never tested	0.00122018	D006042	Goiter
	CHEMBL1518	D002544	PROPYLTHIOURACIL	Cerebral Infarction	0	Never tested	0.00261653	D006042	Goiter
	CHEMBL1518	D050197	PROPYLTHIOURACIL	Arteriosclerosis	0	Never tested	0.00755005	D006042	Goiter
	CHEMBL1518	D010689	PROPYLTHIOURACIL	Phlebitis	0	Never tested	0.0223926	D006042	Goiter
	CHEMBL1518	D006484	PROPYLTHIOURACIL	Hemorrhoids	0	Never tested	0.0307407	D006042	Goiter
	CHEMBL1518	D007022	PROPYLTHIOURACIL	Hypotension	0	Never tested	0.0178715	D006042	Goiter
	CHEMBL1518	D012852	PROPYLTHIOURACIL	Sinusitis	0	Never tested	0.0288839	D006042	Goiter
	CHEMBL1518	D010996	PROPYLTHIOURACIL	Pleural Effusion	0	Never tested	0.00169522	D006042	Goiter
	CHEMBL1518	D011030	PROPYLTHIOURACIL	Pneumothorax	0	Never tested	0.00224804	D006042	Goiter
	CHEMBL1518	D014060	PROPYLTHIOURACIL	Tongue Diseases	0	Status unknown	0.00426072	D006042	Goiter
	CHEMBL1518	D004941	PROPYLTHIOURACIL	Esophagitis	0	Never tested	0.0166511	D006042	Goiter
	CHEMBL1518	D013276	PROPYLTHIOURACIL	Stomach Ulcer	0	Never tested	0.031052	D006042	Goiter
	CHEMBL1518	D004415	PROPYLTHIOURACIL	Dyspepsia	0	Never tested	0.0204957	D006042	Goiter
	CHEMBL1518	D002769	PROPYLTHIOURACIL	Cholelithiasis	0	Never tested	0.0390674	D006042	Goiter
	CHEMBL1518	D002764	PROPYLTHIOURACIL	Cholecystitis	0	Never tested	0.0119334	D006042	Goiter
	CHEMBL1518	D010195	PROPYLTHIOURACIL	Pancreatitis	0	Never tested	0.00204403	D006042	Goiter
	CHEMBL1518	D008286	PROPYLTHIOURACIL	Malabsorption Syndromes	0	Never tested	0.000499383	D006042	Goiter
	CHEMBL1518	D002481	PROPYLTHIOURACIL	Cellulitis	0	Never tested	0.00124242	D006042	Goiter
	CHEMBL1518	D011537	PROPYLTHIOURACIL	Pruritus	0	Never tested	0.0058607	D006042	Goiter
	CHEMBL1518	D008010	PROPYLTHIOURACIL	Lichen Planus	0	Never tested	0.00733308	D006042	Goiter
	CHEMBL1518	D017492	PROPYLTHIOURACIL	Keratosis, Seborrheic	0	Never tested	0.0129098	D006042	Goiter
	CHEMBL1518	D011704	PROPYLTHIOURACIL	Pyelonephritis	0	Never tested	0.00363105	D006042	Goiter
	CHEMBL1518	D058186	PROPYLTHIOURACIL	Acute Kidney Injury	0	Never tested	0.0066497	D006042	Goiter
	CHEMBL1518	D007676	PROPYLTHIOURACIL	Kidney Failure, Chronic	0	Never tested	0.000807923	D006042	Goiter
	CHEMBL1518	D003556	PROPYLTHIOURACIL	Cystitis	0	Never tested	0.00970971	D006042	Goiter
	CHEMBL1518	D011470	PROPYLTHIOURACIL	Prostatic Hyperplasia	0	Never tested	0.0101164	D006042	Goiter
	CHEMBL1518	D011472	PROPYLTHIOURACIL	Prostatitis	0	Never tested	0.00537508	D006042	Goiter
	CHEMBL1518	D005348	PROPYLTHIOURACIL	Fibrocystic Breast Disease	0	Never tested	0.00218254	D006042	Goiter
	CHEMBL1518	D006177	PROPYLTHIOURACIL	Gynecomastia	0	Never tested	0.00114777	D006042	Goiter
	CHEMBL1518	D004715	PROPYLTHIOURACIL	Endometriosis	0	Never tested	0.00345525	D006042	Goiter
	CHEMBL1518	D003680	PROPYLTHIOURACIL	Deglutition Disorders	0	Never tested	0.00378281	D006042	Goiter
	CHEMBL1518	D001201	PROPYLTHIOURACIL	Ascites	0	Never tested	0.0112373	D006042	Goiter
	CHEMBL1518	D005076	PROPYLTHIOURACIL	Exanthema	0	Never tested	0.00499717	D006042	Goiter
	CHEMBL1518	D014717	PROPYLTHIOURACIL	Vertigo	0	Never tested	0.0126689	D006042	Goiter
	CHEMBL1518	D013575	PROPYLTHIOURACIL	Syncope	0	Never tested	0.010275	D006042	Goiter
	CHEMBL1518	D007766	PROPYLTHIOURACIL	Lacrimal Apparatus Diseases	0	Never tested	0.00293266	D006042	Goiter
	CHEMBL1518	D006471	PROPYLTHIOURACIL	Gastrointestinal Hemorrhage	0	Never tested	0.0048189	D006042	Goiter
	CHEMBL1518	D010437	PROPYLTHIOURACIL	Peptic Ulcer	0	Never tested	0.00150577	D006042	Goiter
	CHEMBL1518	D005921	PROPYLTHIOURACIL	Glomerulonephritis	0	Never tested	0.00976883	D006042	Goiter
	CHEMBL1518	D006333	PROPYLTHIOURACIL	Heart Failure	0	Never tested	0.0284878	D006042	Goiter
	CHEMBL1518	D006547	PROPYLTHIOURACIL	Hernia	0	Never tested	0.00424138	D006042	Goiter
	CHEMBL1518	D006689	PROPYLTHIOURACIL	Hodgkin Disease	0	Never tested	0.00627087	D006042	Goiter
	CHEMBL1518	D008113	PROPYLTHIOURACIL	Liver Neoplasms	0	Never tested	0.00369978	D006042	Goiter
	CHEMBL1518	D010051	PROPYLTHIOURACIL	Ovarian Neoplasms	0	Never tested	0.00806338	D006042	Goiter
	CHEMBL1518	D011471	PROPYLTHIOURACIL	Prostatic Neoplasms	0	Never tested	0.0139402	D006042	Goiter
	CHEMBL1518	D000647	PROPYLTHIOURACIL	Amnesia	0	Never tested	0.0234034	D006042	Goiter
	CHEMBL1518	D007951	PROPYLTHIOURACIL	Leukemia, Myeloid	0	Never tested	0.0108482	D006042	Goiter
	CHEMBL1518	D000152	PROPYLTHIOURACIL	Acne Vulgaris	0	Never tested	0.000958148	D006042	Goiter
	CHEMBL1518	D000740	PROPYLTHIOURACIL	Anemia	0	Never tested	0.0189218	D006042	Goiter
	CHEMBL1518	D001064	PROPYLTHIOURACIL	Appendicitis	0	Never tested	0.00368141	D006042	Goiter
	CHEMBL1518	D003248	PROPYLTHIOURACIL	Constipation	0	Never tested	0.0197355	D006042	Goiter
	CHEMBL1518	D015352	PROPYLTHIOURACIL	Dry Eye Syndromes	0	Never tested	0.010601	D006042	Goiter
	CHEMBL1518	D004381	PROPYLTHIOURACIL	Duodenal Ulcer	0	Never tested	0.0133814	D006042	Goiter
	CHEMBL1518	D015837	PROPYLTHIOURACIL	Vestibular Diseases	0	Never tested	0.0172657	D006042	Goiter
	CHEMBL1518	D005705	PROPYLTHIOURACIL	Gallbladder Diseases	0	Never tested	0.00952647	D006042	Goiter
	CHEMBL1518	D006073	PROPYLTHIOURACIL	Gout	0	Never tested	0.00565711	D006042	Goiter
	CHEMBL1518	D001145	PROPYLTHIOURACIL	Arrhythmias, Cardiac	0	Never tested	0.00582089	D006042	Goiter
	CHEMBL1518	D043183	PROPYLTHIOURACIL	Irritable Bowel Syndrome	0	Never tested	0.0100658	D006042	Goiter
	CHEMBL1518	D001851	PROPYLTHIOURACIL	Bone Diseases, Metabolic	0	Never tested	0.00208474	D006042	Goiter
	CHEMBL1518	D010024	PROPYLTHIOURACIL	Osteoporosis	0	Never tested	0.0075922	D006042	Goiter
	CHEMBL1518	D009443	PROPYLTHIOURACIL	Neuritis	0	Never tested	0.00039901	D006042	Goiter
	CHEMBL1518	D010538	PROPYLTHIOURACIL	Peritonitis	0	Never tested	0.00612558	D006042	Goiter
	CHEMBL1518	D010998	PROPYLTHIOURACIL	Pleurisy	0	Never tested	0.0351564	D006042	Goiter
	CHEMBL1518	D011565	PROPYLTHIOURACIL	Psoriasis	0	Never tested	0.000420565	D006042	Goiter
	CHEMBL1518	D012163	PROPYLTHIOURACIL	Retinal Detachment	0	Never tested	0.00791786	D006042	Goiter
	CHEMBL1518	D012393	PROPYLTHIOURACIL	Rosacea	0	Never tested	0.00811452	D006042	Goiter
	CHEMBL1518	D002546	PROPYLTHIOURACIL	Ischemic Attack, Transient	0	Never tested	0.00684678	D006042	Goiter
	CHEMBL1518	D000083242	PROPYLTHIOURACIL	Ischemic Stroke	0	Never tested	0.00117491	D006042	Goiter
	CHEMBL1518	D012891	PROPYLTHIOURACIL	Sleep Apnea Syndromes	0	Never tested	0.00820711	D006042	Goiter
	CHEMBL1518	D013921	PROPYLTHIOURACIL	Thrombocytopenia	0	Never tested	0.00961786	D006042	Goiter
	CHEMBL1518	D015179	PROPYLTHIOURACIL	Colorectal Neoplasms	0	Never tested	0.00818014	D006042	Goiter
	CHEMBL1518	D006627	PROPYLTHIOURACIL	Hirschsprung Disease	0	Never tested	0.00729158	D006042	Goiter
	CHEMBL1518	D013964	PROPYLTHIOURACIL	Thyroid Neoplasms	0	Never tested	0.281068	D006042	Goiter
	CHEMBL1518	D010001	PROPYLTHIOURACIL	Osteitis Deformans	0	Never tested	0.0109192	D006042	Goiter
	CHEMBL1518	D007018	PROPYLTHIOURACIL	Hypopituitarism	0	Never tested	0.0241371	D006042	Goiter
	CHEMBL1518	D020246	PROPYLTHIOURACIL	Venous Thrombosis	0	Never tested	0.00667903	D006042	Goiter
	CHEMBL1518	D000075224	PROPYLTHIOURACIL	Cardiac Conduction System Disease	0	Never tested	0.036575	D006042	Goiter
	CHEMBL1518	D003731	PROPYLTHIOURACIL	Dental Caries	0	Never tested	0.00863657	D006042	Goiter
	CHEMBL1518	D005242	PROPYLTHIOURACIL	Fecal Incontinence	0	Never tested	0.0184866	D006042	Goiter
	CHEMBL1518	D016055	PROPYLTHIOURACIL	Urinary Retention	0	Never tested	0.0116286	D006042	Goiter
	CHEMBL1518	D011141	PROPYLTHIOURACIL	Polyuria	0	Never tested	0.00416467	D006042	Goiter
	CHEMBL1518	D007762	PROPYLTHIOURACIL	Labyrinthitis	0	Never tested	0.00203379	D006042	Goiter
	CHEMBL1518	D012878	PROPYLTHIOURACIL	Skin Neoplasms	0	Never tested	0.00669254	D006042	Goiter
	CHEMBL1518	D009260	PROPYLTHIOURACIL	Nail Diseases	0	Never tested	0.00962054	D006042	Goiter
	CHEMBL1518	D016491	PROPYLTHIOURACIL	Peripheral Vascular Diseases	0	Never tested	0.0159687	D006042	Goiter
	CHEMBL1518	D011111	PROPYLTHIOURACIL	Polymyalgia Rheumatica	0	Never tested	0.0357393	D006042	Goiter
	CHEMBL1518	D013118	PROPYLTHIOURACIL	Spinal Cord Diseases	0	Never tested	0.0214622	D006042	Goiter
	CHEMBL1518	D014581	PROPYLTHIOURACIL	Urticaria	0	Never tested	0.00279189	D006042	Goiter
	CHEMBL1518	D014648	PROPYLTHIOURACIL	Varicose Veins	0	Never tested	0.00544616	D006042	Goiter
	CHEMBL1518	D010031	PROPYLTHIOURACIL	Otitis	0	Never tested	0.00356169	D006042	Goiter
	CHEMBL1518	D019966	PROPYLTHIOURACIL	Substance-Related Disorders	0	Never tested	0.0214289	D006042	Goiter
	CHEMBL1518	D015155	PROPYLTHIOURACIL	Esophageal Spasm, Diffuse	0	Never tested	0.0447835	D006042	Goiter
	CHEMBL1519	D001289	TRANDOLAPRIL	Attention Deficit Disorder with Hyperactivity	0	Never tested	0.0378766	D006333 ||| D006973 ||| D009203	Heart Failure ||| Hypertension ||| Myocardial Infarction
	CHEMBL1519	D001008	TRANDOLAPRIL	Anxiety Disorders	0	Never tested	0.0107897	D006333 ||| D006973 ||| D009203	Heart Failure ||| Hypertension ||| Myocardial Infarction
	CHEMBL1519	D013313	TRANDOLAPRIL	Stress Disorders, Post-Traumatic	0	Never tested	0.000535274	D006333 ||| D006973 ||| D009203	Heart Failure ||| Hypertension ||| Myocardial Infarction
	CHEMBL1519	D000856	TRANDOLAPRIL	Anorexia Nervosa	0	Never tested	0.014894	D006333 ||| D006973 ||| D009203	Heart Failure ||| Hypertension ||| Myocardial Infarction
	CHEMBL1519	D015228	TRANDOLAPRIL	Hypertriglyceridemia	0	Never tested	0.0802472	D006333 ||| D006973 ||| D009203	Heart Failure ||| Hypertension ||| Myocardial Infarction
	CHEMBL1519	D003324	TRANDOLAPRIL	Coronary Artery Disease	0	Never tested	0.432865	D006333 ||| D006973 ||| D009203	Heart Failure ||| Hypertension ||| Myocardial Infarction
	CHEMBL1519	D009765	TRANDOLAPRIL	Obesity	0	Never tested	0.0235346	D006333 ||| D006973 ||| D009203	Heart Failure ||| Hypertension ||| Myocardial Infarction
	CHEMBL1519	D020177	TRANDOLAPRIL	Idiopathic Hypersomnia	0	Never tested	0.0226459	D006333 ||| D006973 ||| D009203	Heart Failure ||| Hypertension ||| Myocardial Infarction
	CHEMBL1519	D010300	TRANDOLAPRIL	Parkinson Disease	0	Never tested	0.00393242	D006333 ||| D006973 ||| D009203	Heart Failure ||| Hypertension ||| Myocardial Infarction
	CHEMBL1519	D013771	TRANDOLAPRIL	Tetralogy of Fallot	0	Never tested	0.103714	D006333 ||| D006973 ||| D009203	Heart Failure ||| Hypertension ||| Myocardial Infarction
	CHEMBL1519	D001172	TRANDOLAPRIL	Arthritis, Rheumatoid	0	Never tested	0.0128488	D006333 ||| D006973 ||| D009203	Heart Failure ||| Hypertension ||| Myocardial Infarction
	CHEMBL1519	D003424	TRANDOLAPRIL	Crohn Disease	0	Never tested	0.0154893	D006333 ||| D006973 ||| D009203	Heart Failure ||| Hypertension ||| Myocardial Infarction
	CHEMBL1519	D003093	TRANDOLAPRIL	Colitis, Ulcerative	0	Never tested	0.00150533	D006333 ||| D006973 ||| D009203	Heart Failure ||| Hypertension ||| Myocardial Infarction
	CHEMBL1519	D015212	TRANDOLAPRIL	Inflammatory Bowel Diseases	0	Never tested	0.00386274	D006333 ||| D006973 ||| D009203	Heart Failure ||| Hypertension ||| Myocardial Infarction
	CHEMBL1519	D002761	TRANDOLAPRIL	Cholangitis	0	Never tested	0.0125457	D006333 ||| D006973 ||| D009203	Heart Failure ||| Hypertension ||| Myocardial Infarction
	CHEMBL1519	D017098	TRANDOLAPRIL	IgA Deficiency	0	Status unknown	0.0047573	D006333 ||| D006973 ||| D009203	Heart Failure ||| Hypertension ||| Myocardial Infarction
	CHEMBL1519	D008268	TRANDOLAPRIL	Macular Degeneration	0	Never tested	0.0124031	D006333 ||| D006973 ||| D009203	Heart Failure ||| Hypertension ||| Myocardial Infarction
	CHEMBL1519	D034381	TRANDOLAPRIL	Hearing Loss	0	Never tested	0.00551616	D006333 ||| D006973 ||| D009203	Heart Failure ||| Hypertension ||| Myocardial Infarction
	CHEMBL1519	D014012	TRANDOLAPRIL	Tinnitus	0	Never tested	0.030395	D006333 ||| D006973 ||| D009203	Heart Failure ||| Hypertension ||| Myocardial Infarction
	CHEMBL1519	D000505	TRANDOLAPRIL	Alopecia	0	Never tested	0.0175636	D006333 ||| D006973 ||| D009203	Heart Failure ||| Hypertension ||| Myocardial Infarction
	CHEMBL1519	D019226	TRANDOLAPRIL	Oral Ulcer	0	Never tested	0.0108449	D006333 ||| D006973 ||| D009203	Heart Failure ||| Hypertension ||| Myocardial Infarction
	CHEMBL1519	D000787	TRANDOLAPRIL	Angina Pectoris	0	Never tested	0.588106	D006333 ||| D006973 ||| D009203	Heart Failure ||| Hypertension ||| Myocardial Infarction
	CHEMBL1519	D065631	TRANDOLAPRIL	Rhinitis, Allergic	0	Never tested	0.00191345	D006333 ||| D006973 ||| D009203	Heart Failure ||| Hypertension ||| Myocardial Infarction
	CHEMBL1519	D001249	TRANDOLAPRIL	Asthma	0	Never tested	0.0313314	D006333 ||| D006973 ||| D009203	Heart Failure ||| Hypertension ||| Myocardial Infarction
	CHEMBL1519	D005764	TRANDOLAPRIL	Gastroesophageal Reflux	0	Never tested	0.0194835	D006333 ||| D006973 ||| D009203	Heart Failure ||| Hypertension ||| Myocardial Infarction
	CHEMBL1519	D007037	TRANDOLAPRIL	Hypothyroidism	0	Never tested	0.00623458	D006333 ||| D006973 ||| D009203	Heart Failure ||| Hypertension ||| Myocardial Infarction
	CHEMBL1519	D008881	TRANDOLAPRIL	Migraine Disorders	0	Never tested	0.00484912	D006333 ||| D006973 ||| D009203	Heart Failure ||| Hypertension ||| Myocardial Infarction
	CHEMBL1519	D004485	TRANDOLAPRIL	Eczema	0	Never tested	0.00882103	D006333 ||| D006973 ||| D009203	Heart Failure ||| Hypertension ||| Myocardial Infarction
	CHEMBL1519	D006937	TRANDOLAPRIL	Hypercholesterolemia	0	Never tested	0.25232	D006333 ||| D006973 ||| D009203	Heart Failure ||| Hypertension ||| Myocardial Infarction
	CHEMBL1519	D012626	TRANDOLAPRIL	Sebaceous Gland Neoplasms	0	Status unknown	0.00660786	D006333 ||| D006973 ||| D009203	Heart Failure ||| Hypertension ||| Myocardial Infarction
	CHEMBL1519	D001943	TRANDOLAPRIL	Breast Neoplasms	0	Never tested	0.0157037	D006333 ||| D006973 ||| D009203	Heart Failure ||| Hypertension ||| Myocardial Infarction
	CHEMBL1519	D002280	TRANDOLAPRIL	Carcinoma, Basal Cell	0	Never tested	0.00305611	D006333 ||| D006973 ||| D009203	Heart Failure ||| Hypertension ||| Myocardial Infarction
	CHEMBL1519	D000230	TRANDOLAPRIL	Adenocarcinoma	0	Never tested	0.0281717	D006333 ||| D006973 ||| D009203	Heart Failure ||| Hypertension ||| Myocardial Infarction
	CHEMBL1519	D002386	TRANDOLAPRIL	Cataract	0	Never tested	0.0024423	D006333 ||| D006973 ||| D009203	Heart Failure ||| Hypertension ||| Myocardial Infarction
	CHEMBL1519	D006552	TRANDOLAPRIL	Hernia, Inguinal	0	Never tested	0.0115065	D006333 ||| D006973 ||| D009203	Heart Failure ||| Hypertension ||| Myocardial Infarction
	CHEMBL1519	D012005	TRANDOLAPRIL	Rectal Prolapse	0	Status unknown	0.000320597	D006333 ||| D006973 ||| D009203	Heart Failure ||| Hypertension ||| Myocardial Infarction
	CHEMBL1519	D014029	TRANDOLAPRIL	Tobacco Use Disorder	0	Never tested	0.0135424	D006333 ||| D006973 ||| D009203	Heart Failure ||| Hypertension ||| Myocardial Infarction
	CHEMBL1519	D009203	TRANDOLAPRIL	Myocardial Infarction	1	Approved	0.198452	D006333 ||| D006973	Heart Failure ||| Hypertension
	CHEMBL1519	D005756	TRANDOLAPRIL	Gastritis	0	Never tested	0.0183515	D006333 ||| D006973 ||| D009203	Heart Failure ||| Hypertension ||| Myocardial Infarction
	CHEMBL1519	D006548	TRANDOLAPRIL	Hernia, Diaphragmatic	0	Never tested	0.0161734	D006333 ||| D006973 ||| D009203	Heart Failure ||| Hypertension ||| Myocardial Infarction
	CHEMBL1519	D000076385	TRANDOLAPRIL	Diverticular Diseases	0	Never tested	0.0143603	D006333 ||| D006973 ||| D009203	Heart Failure ||| Hypertension ||| Myocardial Infarction
	CHEMBL1519	D007319	TRANDOLAPRIL	Sleep Initiation and Maintenance Disorders	0	Never tested	0.0312684	D006333 ||| D006973 ||| D009203	Heart Failure ||| Hypertension ||| Myocardial Infarction
	CHEMBL1519	D009290	TRANDOLAPRIL	Narcolepsy	0	Never tested	0.00711062	D006333 ||| D006973 ||| D009203	Heart Failure ||| Hypertension ||| Myocardial Infarction
	CHEMBL1519	D003922	TRANDOLAPRIL	Diabetes Mellitus, Type 1	0	Never tested	0.0169272	D006333 ||| D006973 ||| D009203	Heart Failure ||| Hypertension ||| Myocardial Infarction
	CHEMBL1519	D002446	TRANDOLAPRIL	Celiac Disease	0	Never tested	0.00402089	D006333 ||| D006973 ||| D009203	Heart Failure ||| Hypertension ||| Myocardial Infarction
	CHEMBL1519	D008105	TRANDOLAPRIL	Liver Cirrhosis, Biliary	0	Never tested	0.0486864	D006333 ||| D006973 ||| D009203	Heart Failure ||| Hypertension ||| Myocardial Infarction
	CHEMBL1519	D014820	TRANDOLAPRIL	Vitiligo	0	Never tested	0.00410453	D006333 ||| D006973 ||| D009203	Heart Failure ||| Hypertension ||| Myocardial Infarction
	CHEMBL1519	D009798	TRANDOLAPRIL	Ocular Hypertension	0	Never tested	0.0113103	D006333 ||| D006973 ||| D009203	Heart Failure ||| Hypertension ||| Myocardial Infarction
	CHEMBL1519	D009447	TRANDOLAPRIL	Neuroblastoma	0	Never tested	0.0182755	D006333 ||| D006973 ||| D009203	Heart Failure ||| Hypertension ||| Myocardial Infarction
	CHEMBL1519	D012559	TRANDOLAPRIL	Schizophrenia	0	Never tested	0.0269527	D006333 ||| D006973 ||| D009203	Heart Failure ||| Hypertension ||| Myocardial Infarction
	CHEMBL1519	D000690	TRANDOLAPRIL	Amyotrophic Lateral Sclerosis	0	Never tested	0.0120334	D006333 ||| D006973 ||| D009203	Heart Failure ||| Hypertension ||| Myocardial Infarction
	CHEMBL1519	D008180	TRANDOLAPRIL	Lupus Erythematosus, Systemic	0	Never tested	0.00795735	D006333 ||| D006973 ||| D009203	Heart Failure ||| Hypertension ||| Myocardial Infarction
	CHEMBL1519	D000437	TRANDOLAPRIL	Alcoholism	0	Never tested	0.0115217	D006333 ||| D006973 ||| D009203	Heart Failure ||| Hypertension ||| Myocardial Infarction
	CHEMBL1519	D000067877	TRANDOLAPRIL	Autism Spectrum Disorder	0	Never tested	0.0229364	D006333 ||| D006973 ||| D009203	Heart Failure ||| Hypertension ||| Myocardial Infarction
	CHEMBL1519	D001714	TRANDOLAPRIL	Bipolar Disorder	0	Never tested	0.0145723	D006333 ||| D006973 ||| D009203	Heart Failure ||| Hypertension ||| Myocardial Infarction
	CHEMBL1519	D009771	TRANDOLAPRIL	Obsessive-Compulsive Disorder	0	Never tested	0.0117427	D006333 ||| D006973 ||| D009203	Heart Failure ||| Hypertension ||| Myocardial Infarction
	CHEMBL1519	D003924	TRANDOLAPRIL	Diabetes Mellitus, Type 2	0	Never tested	0.115993	D006333 ||| D006973 ||| D009203	Heart Failure ||| Hypertension ||| Myocardial Infarction
	CHEMBL1519	D000544	TRANDOLAPRIL	Alzheimer Disease	0	Never tested	0.00266899	D006333 ||| D006973 ||| D009203	Heart Failure ||| Hypertension ||| Myocardial Infarction
	CHEMBL1519	D004827	TRANDOLAPRIL	Epilepsy	0	Never tested	0.0225417	D006333 ||| D006973 ||| D009203	Heart Failure ||| Hypertension ||| Myocardial Infarction
	CHEMBL1519	D005901	TRANDOLAPRIL	Glaucoma	0	Never tested	0.0289216	D006333 ||| D006973 ||| D009203	Heart Failure ||| Hypertension ||| Myocardial Infarction
	CHEMBL1519	D051436	TRANDOLAPRIL	Renal Insufficiency, Chronic	0	Never tested	0.116947	D006333 ||| D006973 ||| D009203	Heart Failure ||| Hypertension ||| Myocardial Infarction
	CHEMBL1519	D013167	TRANDOLAPRIL	Spondylitis, Ankylosing	0	Never tested	0.02396	D006333 ||| D006973 ||| D009203	Heart Failure ||| Hypertension ||| Myocardial Infarction
	CHEMBL1519	D003863	TRANDOLAPRIL	Depression	0	Never tested	0.0411321	D006333 ||| D006973 ||| D009203	Heart Failure ||| Hypertension ||| Myocardial Infarction
	CHEMBL1519	D010003	TRANDOLAPRIL	Osteoarthritis	0	Never tested	0.0608905	D006333 ||| D006973 ||| D009203	Heart Failure ||| Hypertension ||| Myocardial Infarction
	CHEMBL1519	D000419	TRANDOLAPRIL	Albuminuria	0	Never tested	0.0376512	D006333 ||| D006973 ||| D009203	Heart Failure ||| Hypertension ||| Myocardial Infarction
	CHEMBL1519	D001281	TRANDOLAPRIL	Atrial Fibrillation	0	Never tested	0.0968221	D006333 ||| D006973 ||| D009203	Heart Failure ||| Hypertension ||| Myocardial Infarction
	CHEMBL1519	D006973	TRANDOLAPRIL	Hypertension	1	Approved	0.179668	D006333 ||| D009203	Heart Failure ||| Myocardial Infarction
	CHEMBL1519	D006327	TRANDOLAPRIL	Heart Block	0	Never tested	0.028044	D006333 ||| D006973 ||| D009203	Heart Failure ||| Hypertension ||| Myocardial Infarction
	CHEMBL1519	D055623	TRANDOLAPRIL	Keratosis, Actinic	0	Never tested	0.0266686	D006333 ||| D006973 ||| D009203	Heart Failure ||| Hypertension ||| Myocardial Infarction
	CHEMBL1519	D001991	TRANDOLAPRIL	Bronchitis	0	Never tested	0.0542008	D006333 ||| D006973 ||| D009203	Heart Failure ||| Hypertension ||| Myocardial Infarction
	CHEMBL1519	D008175	TRANDOLAPRIL	Lung Neoplasms	0	Never tested	0.00555513	D006333 ||| D006973 ||| D009203	Heart Failure ||| Hypertension ||| Myocardial Infarction
	CHEMBL1519	D008545	TRANDOLAPRIL	Melanoma	0	Never tested	0.0107479	D006333 ||| D006973 ||| D009203	Heart Failure ||| Hypertension ||| Myocardial Infarction
	CHEMBL1519	D008228	TRANDOLAPRIL	Lymphoma, Non-Hodgkin	0	Never tested	0.00195536	D006333 ||| D006973 ||| D009203	Heart Failure ||| Hypertension ||| Myocardial Infarction
	CHEMBL1519	D002294	TRANDOLAPRIL	Carcinoma, Squamous Cell	0	Never tested	0.0105976	D006333 ||| D006973 ||| D009203	Heart Failure ||| Hypertension ||| Myocardial Infarction
	CHEMBL1519	D002349	TRANDOLAPRIL	Carpal Tunnel Syndrome	0	Never tested	0.0290408	D006333 ||| D006973 ||| D009203	Heart Failure ||| Hypertension ||| Myocardial Infarction
	CHEMBL1519	D016883	TRANDOLAPRIL	Diabetic Ketoacidosis	0	Never tested	0.0236719	D006333 ||| D006973 ||| D009203	Heart Failure ||| Hypertension ||| Myocardial Infarction
	CHEMBL1519	D001749	TRANDOLAPRIL	Urinary Bladder Neoplasms	0	Never tested	0.00161379	D006333 ||| D006973 ||| D009203	Heart Failure ||| Hypertension ||| Myocardial Infarction
	CHEMBL1519	D007889	TRANDOLAPRIL	Leiomyoma	0	Never tested	0.0382959	D006333 ||| D006973 ||| D009203	Heart Failure ||| Hypertension ||| Myocardial Infarction
	CHEMBL1519	D018798	TRANDOLAPRIL	Anemia, Iron-Deficiency	0	Never tested	0.0405207	D006333 ||| D006973 ||| D009203	Heart Failure ||| Hypertension ||| Myocardial Infarction
	CHEMBL1519	D000380	TRANDOLAPRIL	Agranulocytosis	0	Never tested	0.0268979	D006333 ||| D006973 ||| D009203	Heart Failure ||| Hypertension ||| Myocardial Infarction
	CHEMBL1519	D012893	TRANDOLAPRIL	Sleep Wake Disorders	0	Never tested	0.151926	D006333 ||| D006973 ||| D009203	Heart Failure ||| Hypertension ||| Myocardial Infarction
	CHEMBL1519	D006429	TRANDOLAPRIL	Hemiplegia	0	Never tested	0.0339673	D006333 ||| D006973 ||| D009203	Heart Failure ||| Hypertension ||| Myocardial Infarction
	CHEMBL1519	D011655	TRANDOLAPRIL	Pulmonary Embolism	0	Never tested	0.0145869	D006333 ||| D006973 ||| D009203	Heart Failure ||| Hypertension ||| Myocardial Infarction
	CHEMBL1519	D009202	TRANDOLAPRIL	Cardiomyopathies	0	Never tested	0.0905229	D006333 ||| D006973 ||| D009203	Heart Failure ||| Hypertension ||| Myocardial Infarction
	CHEMBL1519	D013345	TRANDOLAPRIL	Subarachnoid Hemorrhage	0	Never tested	0.0539641	D006333 ||| D006973 ||| D009203	Heart Failure ||| Hypertension ||| Myocardial Infarction
	CHEMBL1519	D002543	TRANDOLAPRIL	Cerebral Hemorrhage	0	Never tested	0.0171061	D006333 ||| D006973 ||| D009203	Heart Failure ||| Hypertension ||| Myocardial Infarction
	CHEMBL1519	D002544	TRANDOLAPRIL	Cerebral Infarction	0	Never tested	0.0911054	D006333 ||| D006973 ||| D009203	Heart Failure ||| Hypertension ||| Myocardial Infarction
	CHEMBL1519	D050197	TRANDOLAPRIL	Arteriosclerosis	0	Never tested	0.459262	D006333 ||| D006973 ||| D009203	Heart Failure ||| Hypertension ||| Myocardial Infarction
	CHEMBL1519	D010689	TRANDOLAPRIL	Phlebitis	0	Never tested	0.00403849	D006333 ||| D006973 ||| D009203	Heart Failure ||| Hypertension ||| Myocardial Infarction
	CHEMBL1519	D006484	TRANDOLAPRIL	Hemorrhoids	0	Never tested	0.0174261	D006333 ||| D006973 ||| D009203	Heart Failure ||| Hypertension ||| Myocardial Infarction
	CHEMBL1519	D007022	TRANDOLAPRIL	Hypotension	0	Never tested	0.0579973	D006333 ||| D006973 ||| D009203	Heart Failure ||| Hypertension ||| Myocardial Infarction
	CHEMBL1519	D012852	TRANDOLAPRIL	Sinusitis	0	Never tested	0.0176197	D006333 ||| D006973 ||| D009203	Heart Failure ||| Hypertension ||| Myocardial Infarction
	CHEMBL1519	D010996	TRANDOLAPRIL	Pleural Effusion	0	Never tested	0.00595784	D006333 ||| D006973 ||| D009203	Heart Failure ||| Hypertension ||| Myocardial Infarction
	CHEMBL1519	D011030	TRANDOLAPRIL	Pneumothorax	0	Never tested	0.0139082	D006333 ||| D006973 ||| D009203	Heart Failure ||| Hypertension ||| Myocardial Infarction
	CHEMBL1519	D014060	TRANDOLAPRIL	Tongue Diseases	0	Status unknown	0.0295476	D006333 ||| D006973 ||| D009203	Heart Failure ||| Hypertension ||| Myocardial Infarction
	CHEMBL1519	D004941	TRANDOLAPRIL	Esophagitis	0	Never tested	0.0096497	D006333 ||| D006973 ||| D009203	Heart Failure ||| Hypertension ||| Myocardial Infarction
	CHEMBL1519	D013276	TRANDOLAPRIL	Stomach Ulcer	0	Never tested	0.0235396	D006333 ||| D006973 ||| D009203	Heart Failure ||| Hypertension ||| Myocardial Infarction
	CHEMBL1519	D004415	TRANDOLAPRIL	Dyspepsia	0	Never tested	0.00584048	D006333 ||| D006973 ||| D009203	Heart Failure ||| Hypertension ||| Myocardial Infarction
	CHEMBL1519	D002769	TRANDOLAPRIL	Cholelithiasis	0	Never tested	0.0405299	D006333 ||| D006973 ||| D009203	Heart Failure ||| Hypertension ||| Myocardial Infarction
	CHEMBL1519	D002764	TRANDOLAPRIL	Cholecystitis	0	Never tested	0.00983137	D006333 ||| D006973 ||| D009203	Heart Failure ||| Hypertension ||| Myocardial Infarction
	CHEMBL1519	D010195	TRANDOLAPRIL	Pancreatitis	0	Never tested	0.0107482	D006333 ||| D006973 ||| D009203	Heart Failure ||| Hypertension ||| Myocardial Infarction
	CHEMBL1519	D008286	TRANDOLAPRIL	Malabsorption Syndromes	0	Never tested	0.037671	D006333 ||| D006973 ||| D009203	Heart Failure ||| Hypertension ||| Myocardial Infarction
	CHEMBL1519	D002481	TRANDOLAPRIL	Cellulitis	0	Never tested	0.0143836	D006333 ||| D006973 ||| D009203	Heart Failure ||| Hypertension ||| Myocardial Infarction
	CHEMBL1519	D011537	TRANDOLAPRIL	Pruritus	0	Never tested	0.0184856	D006333 ||| D006973 ||| D009203	Heart Failure ||| Hypertension ||| Myocardial Infarction
	CHEMBL1519	D008010	TRANDOLAPRIL	Lichen Planus	0	Never tested	0.00248946	D006333 ||| D006973 ||| D009203	Heart Failure ||| Hypertension ||| Myocardial Infarction
	CHEMBL1519	D017492	TRANDOLAPRIL	Keratosis, Seborrheic	0	Never tested	0.0250982	D006333 ||| D006973 ||| D009203	Heart Failure ||| Hypertension ||| Myocardial Infarction
	CHEMBL1519	D011704	TRANDOLAPRIL	Pyelonephritis	0	Never tested	0.0110777	D006333 ||| D006973 ||| D009203	Heart Failure ||| Hypertension ||| Myocardial Infarction
	CHEMBL1519	D058186	TRANDOLAPRIL	Acute Kidney Injury	0	Never tested	0.0530053	D006333 ||| D006973 ||| D009203	Heart Failure ||| Hypertension ||| Myocardial Infarction
	CHEMBL1519	D007676	TRANDOLAPRIL	Kidney Failure, Chronic	0	Never tested	0.0438403	D006333 ||| D006973 ||| D009203	Heart Failure ||| Hypertension ||| Myocardial Infarction
	CHEMBL1519	D003556	TRANDOLAPRIL	Cystitis	0	Never tested	0.00151054	D006333 ||| D006973 ||| D009203	Heart Failure ||| Hypertension ||| Myocardial Infarction
	CHEMBL1519	D011470	TRANDOLAPRIL	Prostatic Hyperplasia	0	Never tested	0.00408548	D006333 ||| D006973 ||| D009203	Heart Failure ||| Hypertension ||| Myocardial Infarction
	CHEMBL1519	D011472	TRANDOLAPRIL	Prostatitis	0	Never tested	0.00981701	D006333 ||| D006973 ||| D009203	Heart Failure ||| Hypertension ||| Myocardial Infarction
	CHEMBL1519	D005348	TRANDOLAPRIL	Fibrocystic Breast Disease	0	Never tested	0.00739169	D006333 ||| D006973 ||| D009203	Heart Failure ||| Hypertension ||| Myocardial Infarction
	CHEMBL1519	D006177	TRANDOLAPRIL	Gynecomastia	0	Never tested	0.0115824	D006333 ||| D006973 ||| D009203	Heart Failure ||| Hypertension ||| Myocardial Infarction
	CHEMBL1519	D004715	TRANDOLAPRIL	Endometriosis	0	Never tested	0.0362155	D006333 ||| D006973 ||| D009203	Heart Failure ||| Hypertension ||| Myocardial Infarction
	CHEMBL1519	D003680	TRANDOLAPRIL	Deglutition Disorders	0	Never tested	0.0173567	D006333 ||| D006973 ||| D009203	Heart Failure ||| Hypertension ||| Myocardial Infarction
	CHEMBL1519	D001201	TRANDOLAPRIL	Ascites	0	Never tested	0.0199262	D006333 ||| D006973 ||| D009203	Heart Failure ||| Hypertension ||| Myocardial Infarction
	CHEMBL1519	D005076	TRANDOLAPRIL	Exanthema	0	Never tested	0.0148976	D006333 ||| D006973 ||| D009203	Heart Failure ||| Hypertension ||| Myocardial Infarction
	CHEMBL1519	D014717	TRANDOLAPRIL	Vertigo	0	Never tested	0.0115367	D006333 ||| D006973 ||| D009203	Heart Failure ||| Hypertension ||| Myocardial Infarction
	CHEMBL1519	D013575	TRANDOLAPRIL	Syncope	0	Never tested	0.0845765	D006333 ||| D006973 ||| D009203	Heart Failure ||| Hypertension ||| Myocardial Infarction
	CHEMBL1519	D007766	TRANDOLAPRIL	Lacrimal Apparatus Diseases	0	Never tested	0.0163378	D006333 ||| D006973 ||| D009203	Heart Failure ||| Hypertension ||| Myocardial Infarction
	CHEMBL1519	D006471	TRANDOLAPRIL	Gastrointestinal Hemorrhage	0	Never tested	0.0265522	D006333 ||| D006973 ||| D009203	Heart Failure ||| Hypertension ||| Myocardial Infarction
	CHEMBL1519	D010437	TRANDOLAPRIL	Peptic Ulcer	0	Never tested	0.020887	D006333 ||| D006973 ||| D009203	Heart Failure ||| Hypertension ||| Myocardial Infarction
	CHEMBL1519	D005921	TRANDOLAPRIL	Glomerulonephritis	0	Never tested	0.0107511	D006333 ||| D006973 ||| D009203	Heart Failure ||| Hypertension ||| Myocardial Infarction
	CHEMBL1519	D006333	TRANDOLAPRIL	Heart Failure	1	Approved	0.122302	D006973 ||| D009203	Hypertension ||| Myocardial Infarction
	CHEMBL1519	D006547	TRANDOLAPRIL	Hernia	0	Never tested	0.078869	D006333 ||| D006973 ||| D009203	Heart Failure ||| Hypertension ||| Myocardial Infarction
	CHEMBL1519	D006689	TRANDOLAPRIL	Hodgkin Disease	0	Never tested	0.0070281	D006333 ||| D006973 ||| D009203	Heart Failure ||| Hypertension ||| Myocardial Infarction
	CHEMBL1519	D008113	TRANDOLAPRIL	Liver Neoplasms	0	Never tested	0.00748828	D006333 ||| D006973 ||| D009203	Heart Failure ||| Hypertension ||| Myocardial Infarction
	CHEMBL1519	D010051	TRANDOLAPRIL	Ovarian Neoplasms	0	Never tested	0.0369841	D006333 ||| D006973 ||| D009203	Heart Failure ||| Hypertension ||| Myocardial Infarction
	CHEMBL1519	D011471	TRANDOLAPRIL	Prostatic Neoplasms	0	Never tested	0.0104044	D006333 ||| D006973 ||| D009203	Heart Failure ||| Hypertension ||| Myocardial Infarction
	CHEMBL1519	D000647	TRANDOLAPRIL	Amnesia	0	Never tested	0.156608	D006333 ||| D006973 ||| D009203	Heart Failure ||| Hypertension ||| Myocardial Infarction
	CHEMBL1519	D007951	TRANDOLAPRIL	Leukemia, Myeloid	0	Never tested	0.00586907	D006333 ||| D006973 ||| D009203	Heart Failure ||| Hypertension ||| Myocardial Infarction
	CHEMBL1519	D000152	TRANDOLAPRIL	Acne Vulgaris	0	Never tested	0.00361581	D006333 ||| D006973 ||| D009203	Heart Failure ||| Hypertension ||| Myocardial Infarction
	CHEMBL1519	D000740	TRANDOLAPRIL	Anemia	0	Never tested	0.0415922	D006333 ||| D006973 ||| D009203	Heart Failure ||| Hypertension ||| Myocardial Infarction
	CHEMBL1519	D001064	TRANDOLAPRIL	Appendicitis	0	Never tested	0.0101119	D006333 ||| D006973 ||| D009203	Heart Failure ||| Hypertension ||| Myocardial Infarction
	CHEMBL1519	D003248	TRANDOLAPRIL	Constipation	0	Never tested	0.0105082	D006333 ||| D006973 ||| D009203	Heart Failure ||| Hypertension ||| Myocardial Infarction
	CHEMBL1519	D015352	TRANDOLAPRIL	Dry Eye Syndromes	0	Never tested	0.0198505	D006333 ||| D006973 ||| D009203	Heart Failure ||| Hypertension ||| Myocardial Infarction
	CHEMBL1519	D004381	TRANDOLAPRIL	Duodenal Ulcer	0	Never tested	0.0612902	D006333 ||| D006973 ||| D009203	Heart Failure ||| Hypertension ||| Myocardial Infarction
	CHEMBL1519	D015837	TRANDOLAPRIL	Vestibular Diseases	0	Never tested	0.0112507	D006333 ||| D006973 ||| D009203	Heart Failure ||| Hypertension ||| Myocardial Infarction
	CHEMBL1519	D005705	TRANDOLAPRIL	Gallbladder Diseases	0	Never tested	0.00677559	D006333 ||| D006973 ||| D009203	Heart Failure ||| Hypertension ||| Myocardial Infarction
	CHEMBL1519	D006073	TRANDOLAPRIL	Gout	0	Never tested	0.0262714	D006333 ||| D006973 ||| D009203	Heart Failure ||| Hypertension ||| Myocardial Infarction
	CHEMBL1519	D001145	TRANDOLAPRIL	Arrhythmias, Cardiac	0	Never tested	0.00967766	D006333 ||| D006973 ||| D009203	Heart Failure ||| Hypertension ||| Myocardial Infarction
	CHEMBL1519	D043183	TRANDOLAPRIL	Irritable Bowel Syndrome	0	Never tested	0.0137714	D006333 ||| D006973 ||| D009203	Heart Failure ||| Hypertension ||| Myocardial Infarction
	CHEMBL1519	D001851	TRANDOLAPRIL	Bone Diseases, Metabolic	0	Never tested	0.00328256	D006333 ||| D006973 ||| D009203	Heart Failure ||| Hypertension ||| Myocardial Infarction
	CHEMBL1519	D010024	TRANDOLAPRIL	Osteoporosis	0	Never tested	0.005812	D006333 ||| D006973 ||| D009203	Heart Failure ||| Hypertension ||| Myocardial Infarction
	CHEMBL1519	D009443	TRANDOLAPRIL	Neuritis	0	Never tested	0.026589	D006333 ||| D006973 ||| D009203	Heart Failure ||| Hypertension ||| Myocardial Infarction
	CHEMBL1519	D010538	TRANDOLAPRIL	Peritonitis	0	Never tested	0.00505932	D006333 ||| D006973 ||| D009203	Heart Failure ||| Hypertension ||| Myocardial Infarction
	CHEMBL1519	D010998	TRANDOLAPRIL	Pleurisy	0	Never tested	0.00233795	D006333 ||| D006973 ||| D009203	Heart Failure ||| Hypertension ||| Myocardial Infarction
	CHEMBL1519	D011565	TRANDOLAPRIL	Psoriasis	0	Never tested	0.0133333	D006333 ||| D006973 ||| D009203	Heart Failure ||| Hypertension ||| Myocardial Infarction
	CHEMBL1519	D012163	TRANDOLAPRIL	Retinal Detachment	0	Never tested	0.0129681	D006333 ||| D006973 ||| D009203	Heart Failure ||| Hypertension ||| Myocardial Infarction
	CHEMBL1519	D012393	TRANDOLAPRIL	Rosacea	0	Never tested	0.00358534	D006333 ||| D006973 ||| D009203	Heart Failure ||| Hypertension ||| Myocardial Infarction
	CHEMBL1519	D006042	TRANDOLAPRIL	Goiter	0	Never tested	0.00699681	D006333 ||| D006973 ||| D009203	Heart Failure ||| Hypertension ||| Myocardial Infarction
	CHEMBL1519	D002546	TRANDOLAPRIL	Ischemic Attack, Transient	0	Never tested	0.0522195	D006333 ||| D006973 ||| D009203	Heart Failure ||| Hypertension ||| Myocardial Infarction
	CHEMBL1519	D000083242	TRANDOLAPRIL	Ischemic Stroke	0	Never tested	0.0813658	D006333 ||| D006973 ||| D009203	Heart Failure ||| Hypertension ||| Myocardial Infarction
