## Supplementary Table 1 for "Genetic similarity among 178 disease phenotypes predicts therapeutic and side effects for 1,711 drugs" (part 19 of 39)

### Sheet: all_pairs (continued)
	Table S1 B. Predicted probabilities of drug-disease pairs being an indication using all drug indication-disease pairs during model training. Each row corresponds to a drug-disease pair and includes the drug ChEMBL ID and name, the disease MeSH ID and name, an indicator of whether the drug is a known indication for the disease, and the maximum clinical trial phase reached (“Status unknown” indicates that clinical trial data is not available for the drug or disease). We also report the predicted probability and the drug indications whose genetic similarity to the candidate disease is used to compute the predicted probability.
	CHEMBL1519	D012891	TRANDOLAPRIL	Sleep Apnea Syndromes	0	Never tested	0.0805182	D006333 ||| D006973 ||| D009203	Heart Failure ||| Hypertension ||| Myocardial Infarction
	CHEMBL1519	D013921	TRANDOLAPRIL	Thrombocytopenia	0	Never tested	0.00964852	D006333 ||| D006973 ||| D009203	Heart Failure ||| Hypertension ||| Myocardial Infarction
	CHEMBL1519	D015179	TRANDOLAPRIL	Colorectal Neoplasms	0	Never tested	0.0408583	D006333 ||| D006973 ||| D009203	Heart Failure ||| Hypertension ||| Myocardial Infarction
	CHEMBL1519	D006627	TRANDOLAPRIL	Hirschsprung Disease	0	Never tested	0.0106678	D006333 ||| D006973 ||| D009203	Heart Failure ||| Hypertension ||| Myocardial Infarction
	CHEMBL1519	D013964	TRANDOLAPRIL	Thyroid Neoplasms	0	Never tested	0.00565995	D006333 ||| D006973 ||| D009203	Heart Failure ||| Hypertension ||| Myocardial Infarction
	CHEMBL1519	D010001	TRANDOLAPRIL	Osteitis Deformans	0	Never tested	0.140985	D006333 ||| D006973 ||| D009203	Heart Failure ||| Hypertension ||| Myocardial Infarction
	CHEMBL1519	D007018	TRANDOLAPRIL	Hypopituitarism	0	Never tested	0.00487191	D006333 ||| D006973 ||| D009203	Heart Failure ||| Hypertension ||| Myocardial Infarction
	CHEMBL1519	D020246	TRANDOLAPRIL	Venous Thrombosis	0	Never tested	0.017224	D006333 ||| D006973 ||| D009203	Heart Failure ||| Hypertension ||| Myocardial Infarction
	CHEMBL1519	D000075224	TRANDOLAPRIL	Cardiac Conduction System Disease	0	Never tested	0.0745373	D006333 ||| D006973 ||| D009203	Heart Failure ||| Hypertension ||| Myocardial Infarction
	CHEMBL1519	D003731	TRANDOLAPRIL	Dental Caries	0	Never tested	0.016286	D006333 ||| D006973 ||| D009203	Heart Failure ||| Hypertension ||| Myocardial Infarction
	CHEMBL1519	D005242	TRANDOLAPRIL	Fecal Incontinence	0	Never tested	0.026912	D006333 ||| D006973 ||| D009203	Heart Failure ||| Hypertension ||| Myocardial Infarction
	CHEMBL1519	D016055	TRANDOLAPRIL	Urinary Retention	0	Never tested	0.030293	D006333 ||| D006973 ||| D009203	Heart Failure ||| Hypertension ||| Myocardial Infarction
	CHEMBL1519	D011141	TRANDOLAPRIL	Polyuria	0	Never tested	0.00785901	D006333 ||| D006973 ||| D009203	Heart Failure ||| Hypertension ||| Myocardial Infarction
	CHEMBL1519	D007762	TRANDOLAPRIL	Labyrinthitis	0	Never tested	0.0304088	D006333 ||| D006973 ||| D009203	Heart Failure ||| Hypertension ||| Myocardial Infarction
	CHEMBL1519	D012878	TRANDOLAPRIL	Skin Neoplasms	0	Never tested	0.0131067	D006333 ||| D006973 ||| D009203	Heart Failure ||| Hypertension ||| Myocardial Infarction
	CHEMBL1519	D009260	TRANDOLAPRIL	Nail Diseases	0	Never tested	0.00636542	D006333 ||| D006973 ||| D009203	Heart Failure ||| Hypertension ||| Myocardial Infarction
	CHEMBL1519	D016491	TRANDOLAPRIL	Peripheral Vascular Diseases	0	Never tested	0.0369903	D006333 ||| D006973 ||| D009203	Heart Failure ||| Hypertension ||| Myocardial Infarction
	CHEMBL1519	D011111	TRANDOLAPRIL	Polymyalgia Rheumatica	0	Never tested	0.012819	D006333 ||| D006973 ||| D009203	Heart Failure ||| Hypertension ||| Myocardial Infarction
	CHEMBL1519	D013118	TRANDOLAPRIL	Spinal Cord Diseases	0	Never tested	0.003625	D006333 ||| D006973 ||| D009203	Heart Failure ||| Hypertension ||| Myocardial Infarction
	CHEMBL1519	D014581	TRANDOLAPRIL	Urticaria	0	Never tested	0.0163358	D006333 ||| D006973 ||| D009203	Heart Failure ||| Hypertension ||| Myocardial Infarction
	CHEMBL1519	D014648	TRANDOLAPRIL	Varicose Veins	0	Never tested	0.0212117	D006333 ||| D006973 ||| D009203	Heart Failure ||| Hypertension ||| Myocardial Infarction
	CHEMBL1519	D010031	TRANDOLAPRIL	Otitis	0	Never tested	0.00366512	D006333 ||| D006973 ||| D009203	Heart Failure ||| Hypertension ||| Myocardial Infarction
	CHEMBL1519	D019966	TRANDOLAPRIL	Substance-Related Disorders	0	Never tested	0.0314588	D006333 ||| D006973 ||| D009203	Heart Failure ||| Hypertension ||| Myocardial Infarction
	CHEMBL1519	D015155	TRANDOLAPRIL	Esophageal Spasm, Diffuse	0	Never tested	0.00632861	D006333 ||| D006973 ||| D009203	Heart Failure ||| Hypertension ||| Myocardial Infarction
	CHEMBL1521	D001289	ZALEPLON	Attention Deficit Disorder with Hyperactivity	0	Never tested	0.0316925	D007319	Sleep Initiation and Maintenance Disorders
	CHEMBL1521	D001008	ZALEPLON	Anxiety Disorders	0	Phase III	0.0617619	D007319	Sleep Initiation and Maintenance Disorders
	CHEMBL1521	D013313	ZALEPLON	Stress Disorders, Post-Traumatic	0	Never tested	0.0226664	D007319	Sleep Initiation and Maintenance Disorders
	CHEMBL1521	D000856	ZALEPLON	Anorexia Nervosa	0	Never tested	0.0110708	D007319	Sleep Initiation and Maintenance Disorders
	CHEMBL1521	D015228	ZALEPLON	Hypertriglyceridemia	0	Never tested	0.0117616	D007319	Sleep Initiation and Maintenance Disorders
	CHEMBL1521	D003324	ZALEPLON	Coronary Artery Disease	0	Never tested	0.0154816	D007319	Sleep Initiation and Maintenance Disorders
	CHEMBL1521	D009765	ZALEPLON	Obesity	0	Never tested	0.0382406	D007319	Sleep Initiation and Maintenance Disorders
	CHEMBL1521	D020177	ZALEPLON	Idiopathic Hypersomnia	0	Never tested	0.0321304	D007319	Sleep Initiation and Maintenance Disorders
	CHEMBL1521	D010300	ZALEPLON	Parkinson Disease	0	Never tested	0.0111429	D007319	Sleep Initiation and Maintenance Disorders
	CHEMBL1521	D013771	ZALEPLON	Tetralogy of Fallot	0	Never tested	0.0136834	D007319	Sleep Initiation and Maintenance Disorders
	CHEMBL1521	D001172	ZALEPLON	Arthritis, Rheumatoid	0	Never tested	0.0174499	D007319	Sleep Initiation and Maintenance Disorders
	CHEMBL1521	D003424	ZALEPLON	Crohn Disease	0	Never tested	0.0256966	D007319	Sleep Initiation and Maintenance Disorders
	CHEMBL1521	D003093	ZALEPLON	Colitis, Ulcerative	0	Never tested	0.000830145	D007319	Sleep Initiation and Maintenance Disorders
	CHEMBL1521	D015212	ZALEPLON	Inflammatory Bowel Diseases	0	Never tested	0.00434133	D007319	Sleep Initiation and Maintenance Disorders
	CHEMBL1521	D002761	ZALEPLON	Cholangitis	0	Never tested	0.00180098	D007319	Sleep Initiation and Maintenance Disorders
	CHEMBL1521	D017098	ZALEPLON	IgA Deficiency	0	Status unknown	0.00242947	D007319	Sleep Initiation and Maintenance Disorders
	CHEMBL1521	D008268	ZALEPLON	Macular Degeneration	0	Never tested	0.0589369	D007319	Sleep Initiation and Maintenance Disorders
	CHEMBL1521	D034381	ZALEPLON	Hearing Loss	0	Never tested	0.0351699	D007319	Sleep Initiation and Maintenance Disorders
	CHEMBL1521	D014012	ZALEPLON	Tinnitus	0	Never tested	0.0133681	D007319	Sleep Initiation and Maintenance Disorders
	CHEMBL1521	D000505	ZALEPLON	Alopecia	0	Never tested	0.00891068	D007319	Sleep Initiation and Maintenance Disorders
	CHEMBL1521	D019226	ZALEPLON	Oral Ulcer	0	Never tested	0.00865078	D007319	Sleep Initiation and Maintenance Disorders
	CHEMBL1521	D000787	ZALEPLON	Angina Pectoris	0	Never tested	0.0455952	D007319	Sleep Initiation and Maintenance Disorders
	CHEMBL1521	D065631	ZALEPLON	Rhinitis, Allergic	0	Never tested	0.0061963	D007319	Sleep Initiation and Maintenance Disorders
	CHEMBL1521	D001249	ZALEPLON	Asthma	0	Never tested	0.0344704	D007319	Sleep Initiation and Maintenance Disorders
	CHEMBL1521	D005764	ZALEPLON	Gastroesophageal Reflux	0	Never tested	0.0275271	D007319	Sleep Initiation and Maintenance Disorders
	CHEMBL1521	D007037	ZALEPLON	Hypothyroidism	0	Never tested	0.00936636	D007319	Sleep Initiation and Maintenance Disorders
	CHEMBL1521	D008881	ZALEPLON	Migraine Disorders	0	Never tested	0.00923659	D007319	Sleep Initiation and Maintenance Disorders
	CHEMBL1521	D004485	ZALEPLON	Eczema	0	Never tested	0.0042608	D007319	Sleep Initiation and Maintenance Disorders
	CHEMBL1521	D006937	ZALEPLON	Hypercholesterolemia	0	Never tested	0.0128416	D007319	Sleep Initiation and Maintenance Disorders
	CHEMBL1521	D012626	ZALEPLON	Sebaceous Gland Neoplasms	0	Status unknown	0.0104555	D007319	Sleep Initiation and Maintenance Disorders
	CHEMBL1521	D001943	ZALEPLON	Breast Neoplasms	0	Never tested	0.0163113	D007319	Sleep Initiation and Maintenance Disorders
	CHEMBL1521	D002280	ZALEPLON	Carcinoma, Basal Cell	0	Never tested	0.00459455	D007319	Sleep Initiation and Maintenance Disorders
	CHEMBL1521	D000230	ZALEPLON	Adenocarcinoma	0	Never tested	0.00546638	D007319	Sleep Initiation and Maintenance Disorders
	CHEMBL1521	D002386	ZALEPLON	Cataract	0	Never tested	0.00428697	D007319	Sleep Initiation and Maintenance Disorders
	CHEMBL1521	D006552	ZALEPLON	Hernia, Inguinal	0	Never tested	0.00706562	D007319	Sleep Initiation and Maintenance Disorders
	CHEMBL1521	D012005	ZALEPLON	Rectal Prolapse	0	Status unknown	0.0239122	D007319	Sleep Initiation and Maintenance Disorders
	CHEMBL1521	D014029	ZALEPLON	Tobacco Use Disorder	0	Never tested	0.00183902	D007319	Sleep Initiation and Maintenance Disorders
	CHEMBL1521	D009203	ZALEPLON	Myocardial Infarction	0	Never tested	0.0150037	D007319	Sleep Initiation and Maintenance Disorders
	CHEMBL1521	D005756	ZALEPLON	Gastritis	0	Never tested	0.00670322	D007319	Sleep Initiation and Maintenance Disorders
	CHEMBL1521	D006548	ZALEPLON	Hernia, Diaphragmatic	0	Never tested	0.0407578	D007319	Sleep Initiation and Maintenance Disorders
	CHEMBL1521	D000076385	ZALEPLON	Diverticular Diseases	0	Never tested	0.0164665	D007319	Sleep Initiation and Maintenance Disorders
	CHEMBL1521	D009290	ZALEPLON	Narcolepsy	0	Never tested	0.0335116	D007319	Sleep Initiation and Maintenance Disorders
	CHEMBL1521	D003922	ZALEPLON	Diabetes Mellitus, Type 1	0	Never tested	0.00134846	D007319	Sleep Initiation and Maintenance Disorders
	CHEMBL1521	D002446	ZALEPLON	Celiac Disease	0	Never tested	0.0081568	D007319	Sleep Initiation and Maintenance Disorders
	CHEMBL1521	D008105	ZALEPLON	Liver Cirrhosis, Biliary	0	Never tested	0.00157275	D007319	Sleep Initiation and Maintenance Disorders
	CHEMBL1521	D014820	ZALEPLON	Vitiligo	0	Never tested	0.0141902	D007319	Sleep Initiation and Maintenance Disorders
	CHEMBL1521	D009798	ZALEPLON	Ocular Hypertension	0	Never tested	0.00499988	D007319	Sleep Initiation and Maintenance Disorders
	CHEMBL1521	D009447	ZALEPLON	Neuroblastoma	0	Never tested	0.018806	D007319	Sleep Initiation and Maintenance Disorders
	CHEMBL1521	D012559	ZALEPLON	Schizophrenia	0	Phase III	0.013393	D007319	Sleep Initiation and Maintenance Disorders
	CHEMBL1521	D000690	ZALEPLON	Amyotrophic Lateral Sclerosis	0	Never tested	0.00405853	D007319	Sleep Initiation and Maintenance Disorders
	CHEMBL1521	D008180	ZALEPLON	Lupus Erythematosus, Systemic	0	Never tested	0.00607595	D007319	Sleep Initiation and Maintenance Disorders
	CHEMBL1521	D000437	ZALEPLON	Alcoholism	0	Never tested	0.0656522	D007319	Sleep Initiation and Maintenance Disorders
	CHEMBL1521	D000067877	ZALEPLON	Autism Spectrum Disorder	0	Never tested	0.0106539	D007319	Sleep Initiation and Maintenance Disorders
	CHEMBL1521	D001714	ZALEPLON	Bipolar Disorder	0	Never tested	0.0219225	D007319	Sleep Initiation and Maintenance Disorders
	CHEMBL1521	D009771	ZALEPLON	Obsessive-Compulsive Disorder	0	Never tested	0.0114741	D007319	Sleep Initiation and Maintenance Disorders
	CHEMBL1521	D003924	ZALEPLON	Diabetes Mellitus, Type 2	0	Never tested	0.0343278	D007319	Sleep Initiation and Maintenance Disorders
	CHEMBL1521	D000544	ZALEPLON	Alzheimer Disease	0	Never tested	0.00797111	D007319	Sleep Initiation and Maintenance Disorders
	CHEMBL1521	D004827	ZALEPLON	Epilepsy	0	Never tested	0.0315132	D007319	Sleep Initiation and Maintenance Disorders
	CHEMBL1521	D005901	ZALEPLON	Glaucoma	0	Never tested	0.0170462	D007319	Sleep Initiation and Maintenance Disorders
	CHEMBL1521	D051436	ZALEPLON	Renal Insufficiency, Chronic	0	Never tested	0.0353307	D007319	Sleep Initiation and Maintenance Disorders
	CHEMBL1521	D013167	ZALEPLON	Spondylitis, Ankylosing	0	Never tested	0.0215797	D007319	Sleep Initiation and Maintenance Disorders
	CHEMBL1521	D003863	ZALEPLON	Depression	0	Phase II	0.0746256	D007319	Sleep Initiation and Maintenance Disorders
	CHEMBL1521	D010003	ZALEPLON	Osteoarthritis	0	Never tested	0.0383751	D007319	Sleep Initiation and Maintenance Disorders
	CHEMBL1521	D000419	ZALEPLON	Albuminuria	0	Never tested	0.00748319	D007319	Sleep Initiation and Maintenance Disorders
	CHEMBL1521	D001281	ZALEPLON	Atrial Fibrillation	0	Never tested	0.0466225	D007319	Sleep Initiation and Maintenance Disorders
	CHEMBL1521	D006973	ZALEPLON	Hypertension	0	Never tested	0.0239164	D007319	Sleep Initiation and Maintenance Disorders
	CHEMBL1521	D006327	ZALEPLON	Heart Block	0	Never tested	0.0123395	D007319	Sleep Initiation and Maintenance Disorders
	CHEMBL1521	D055623	ZALEPLON	Keratosis, Actinic	0	Never tested	0.00593393	D007319	Sleep Initiation and Maintenance Disorders
	CHEMBL1521	D001991	ZALEPLON	Bronchitis	0	Never tested	0.0229871	D007319	Sleep Initiation and Maintenance Disorders
	CHEMBL1521	D008175	ZALEPLON	Lung Neoplasms	0	Never tested	0.0147955	D007319	Sleep Initiation and Maintenance Disorders
	CHEMBL1521	D008545	ZALEPLON	Melanoma	0	Never tested	0.0147754	D007319	Sleep Initiation and Maintenance Disorders
	CHEMBL1521	D008228	ZALEPLON	Lymphoma, Non-Hodgkin	0	Never tested	0.0195668	D007319	Sleep Initiation and Maintenance Disorders
	CHEMBL1521	D002294	ZALEPLON	Carcinoma, Squamous Cell	0	Never tested	0.0170262	D007319	Sleep Initiation and Maintenance Disorders
	CHEMBL1521	D002349	ZALEPLON	Carpal Tunnel Syndrome	0	Never tested	0.0031924	D007319	Sleep Initiation and Maintenance Disorders
	CHEMBL1521	D016883	ZALEPLON	Diabetic Ketoacidosis	0	Never tested	0.00239024	D007319	Sleep Initiation and Maintenance Disorders
	CHEMBL1521	D001749	ZALEPLON	Urinary Bladder Neoplasms	0	Never tested	0.0248703	D007319	Sleep Initiation and Maintenance Disorders
	CHEMBL1521	D007889	ZALEPLON	Leiomyoma	0	Phase unknown	0.0158788	D007319	Sleep Initiation and Maintenance Disorders
	CHEMBL1521	D018798	ZALEPLON	Anemia, Iron-Deficiency	0	Never tested	0.0250536	D007319	Sleep Initiation and Maintenance Disorders
	CHEMBL1521	D000380	ZALEPLON	Agranulocytosis	0	Never tested	0.000570195	D007319	Sleep Initiation and Maintenance Disorders
	CHEMBL1521	D012893	ZALEPLON	Sleep Wake Disorders	0	Phase II	0.00462251	D007319	Sleep Initiation and Maintenance Disorders
	CHEMBL1521	D006429	ZALEPLON	Hemiplegia	0	Never tested	0.000599662	D007319	Sleep Initiation and Maintenance Disorders
	CHEMBL1521	D011655	ZALEPLON	Pulmonary Embolism	0	Never tested	0.00275302	D007319	Sleep Initiation and Maintenance Disorders
	CHEMBL1521	D009202	ZALEPLON	Cardiomyopathies	0	Never tested	0.0111477	D007319	Sleep Initiation and Maintenance Disorders
	CHEMBL1521	D013345	ZALEPLON	Subarachnoid Hemorrhage	0	Never tested	0.0132755	D007319	Sleep Initiation and Maintenance Disorders
	CHEMBL1521	D002543	ZALEPLON	Cerebral Hemorrhage	0	Never tested	0.0157207	D007319	Sleep Initiation and Maintenance Disorders
	CHEMBL1521	D002544	ZALEPLON	Cerebral Infarction	0	Never tested	0.00581161	D007319	Sleep Initiation and Maintenance Disorders
	CHEMBL1521	D050197	ZALEPLON	Arteriosclerosis	0	Never tested	0.0169742	D007319	Sleep Initiation and Maintenance Disorders
	CHEMBL1521	D010689	ZALEPLON	Phlebitis	0	Never tested	0.00386433	D007319	Sleep Initiation and Maintenance Disorders
	CHEMBL1521	D006484	ZALEPLON	Hemorrhoids	0	Never tested	0.00237692	D007319	Sleep Initiation and Maintenance Disorders
	CHEMBL1521	D007022	ZALEPLON	Hypotension	0	Never tested	0.00816217	D007319	Sleep Initiation and Maintenance Disorders
	CHEMBL1521	D012852	ZALEPLON	Sinusitis	0	Never tested	0.0107479	D007319	Sleep Initiation and Maintenance Disorders
	CHEMBL1521	D010996	ZALEPLON	Pleural Effusion	0	Never tested	0.0492314	D007319	Sleep Initiation and Maintenance Disorders
	CHEMBL1521	D011030	ZALEPLON	Pneumothorax	0	Never tested	0.0140979	D007319	Sleep Initiation and Maintenance Disorders
	CHEMBL1521	D014060	ZALEPLON	Tongue Diseases	0	Status unknown	0.00567147	D007319	Sleep Initiation and Maintenance Disorders
	CHEMBL1521	D004941	ZALEPLON	Esophagitis	0	Never tested	0.00790539	D007319	Sleep Initiation and Maintenance Disorders
	CHEMBL1521	D013276	ZALEPLON	Stomach Ulcer	0	Never tested	0.0204346	D007319	Sleep Initiation and Maintenance Disorders
	CHEMBL1521	D004415	ZALEPLON	Dyspepsia	0	Never tested	0.00458397	D007319	Sleep Initiation and Maintenance Disorders
	CHEMBL1521	D002769	ZALEPLON	Cholelithiasis	0	Never tested	0.00558378	D007319	Sleep Initiation and Maintenance Disorders
	CHEMBL1521	D002764	ZALEPLON	Cholecystitis	0	Never tested	0.00081553	D007319	Sleep Initiation and Maintenance Disorders
	CHEMBL1521	D010195	ZALEPLON	Pancreatitis	0	Never tested	0.012157	D007319	Sleep Initiation and Maintenance Disorders
	CHEMBL1521	D008286	ZALEPLON	Malabsorption Syndromes	0	Never tested	0.00622084	D007319	Sleep Initiation and Maintenance Disorders
	CHEMBL1521	D002481	ZALEPLON	Cellulitis	0	Never tested	0.00687345	D007319	Sleep Initiation and Maintenance Disorders
	CHEMBL1521	D011537	ZALEPLON	Pruritus	0	Never tested	0.0455252	D007319	Sleep Initiation and Maintenance Disorders
	CHEMBL1521	D008010	ZALEPLON	Lichen Planus	0	Never tested	0.00651353	D007319	Sleep Initiation and Maintenance Disorders
	CHEMBL1521	D017492	ZALEPLON	Keratosis, Seborrheic	0	Never tested	0.0655172	D007319	Sleep Initiation and Maintenance Disorders
	CHEMBL1521	D011704	ZALEPLON	Pyelonephritis	0	Never tested	0.00471369	D007319	Sleep Initiation and Maintenance Disorders
	CHEMBL1521	D058186	ZALEPLON	Acute Kidney Injury	0	Never tested	0.00374828	D007319	Sleep Initiation and Maintenance Disorders
	CHEMBL1521	D007676	ZALEPLON	Kidney Failure, Chronic	0	Never tested	0.0219631	D007319	Sleep Initiation and Maintenance Disorders
	CHEMBL1521	D003556	ZALEPLON	Cystitis	0	Never tested	0.0133365	D007319	Sleep Initiation and Maintenance Disorders
	CHEMBL1521	D011470	ZALEPLON	Prostatic Hyperplasia	0	Never tested	0.0137436	D007319	Sleep Initiation and Maintenance Disorders
	CHEMBL1521	D011472	ZALEPLON	Prostatitis	0	Never tested	0.00751234	D007319	Sleep Initiation and Maintenance Disorders
	CHEMBL1521	D005348	ZALEPLON	Fibrocystic Breast Disease	0	Never tested	0.00441258	D007319	Sleep Initiation and Maintenance Disorders
	CHEMBL1521	D006177	ZALEPLON	Gynecomastia	0	Never tested	0.00865032	D007319	Sleep Initiation and Maintenance Disorders
	CHEMBL1521	D004715	ZALEPLON	Endometriosis	0	Never tested	0.0284199	D007319	Sleep Initiation and Maintenance Disorders
	CHEMBL1521	D003680	ZALEPLON	Deglutition Disorders	0	Never tested	0.0126507	D007319	Sleep Initiation and Maintenance Disorders
	CHEMBL1521	D001201	ZALEPLON	Ascites	0	Never tested	0.0175208	D007319	Sleep Initiation and Maintenance Disorders
	CHEMBL1521	D005076	ZALEPLON	Exanthema	0	Never tested	0.00612502	D007319	Sleep Initiation and Maintenance Disorders
	CHEMBL1521	D014717	ZALEPLON	Vertigo	0	Never tested	0.0126278	D007319	Sleep Initiation and Maintenance Disorders
	CHEMBL1521	D013575	ZALEPLON	Syncope	0	Never tested	0.0284545	D007319	Sleep Initiation and Maintenance Disorders
	CHEMBL1521	D007766	ZALEPLON	Lacrimal Apparatus Diseases	0	Never tested	0.0222912	D007319	Sleep Initiation and Maintenance Disorders
	CHEMBL1521	D006471	ZALEPLON	Gastrointestinal Hemorrhage	0	Never tested	0.0244293	D007319	Sleep Initiation and Maintenance Disorders
	CHEMBL1521	D010437	ZALEPLON	Peptic Ulcer	0	Never tested	0.00592902	D007319	Sleep Initiation and Maintenance Disorders
	CHEMBL1521	D005921	ZALEPLON	Glomerulonephritis	0	Never tested	0.000549786	D007319	Sleep Initiation and Maintenance Disorders
	CHEMBL1521	D006333	ZALEPLON	Heart Failure	0	Never tested	0.0158612	D007319	Sleep Initiation and Maintenance Disorders
	CHEMBL1521	D006547	ZALEPLON	Hernia	0	Never tested	0.00477676	D007319	Sleep Initiation and Maintenance Disorders
	CHEMBL1521	D006689	ZALEPLON	Hodgkin Disease	0	Never tested	0.00378676	D007319	Sleep Initiation and Maintenance Disorders
	CHEMBL1521	D008113	ZALEPLON	Liver Neoplasms	0	Never tested	0.0187152	D007319	Sleep Initiation and Maintenance Disorders
	CHEMBL1521	D010051	ZALEPLON	Ovarian Neoplasms	0	Never tested	0.0169676	D007319	Sleep Initiation and Maintenance Disorders
	CHEMBL1521	D011471	ZALEPLON	Prostatic Neoplasms	0	Never tested	0.00507888	D007319	Sleep Initiation and Maintenance Disorders
	CHEMBL1521	D000647	ZALEPLON	Amnesia	0	Never tested	0.0145949	D007319	Sleep Initiation and Maintenance Disorders
	CHEMBL1521	D007951	ZALEPLON	Leukemia, Myeloid	0	Never tested	0.00825027	D007319	Sleep Initiation and Maintenance Disorders
	CHEMBL1521	D000152	ZALEPLON	Acne Vulgaris	0	Never tested	0.0296687	D007319	Sleep Initiation and Maintenance Disorders
	CHEMBL1521	D000740	ZALEPLON	Anemia	0	Never tested	0.00435711	D007319	Sleep Initiation and Maintenance Disorders
	CHEMBL1521	D001064	ZALEPLON	Appendicitis	0	Never tested	0.0366987	D007319	Sleep Initiation and Maintenance Disorders
	CHEMBL1521	D003248	ZALEPLON	Constipation	0	Never tested	0.00724043	D007319	Sleep Initiation and Maintenance Disorders
	CHEMBL1521	D015352	ZALEPLON	Dry Eye Syndromes	0	Never tested	0.0441842	D007319	Sleep Initiation and Maintenance Disorders
	CHEMBL1521	D004381	ZALEPLON	Duodenal Ulcer	0	Never tested	0.0177776	D007319	Sleep Initiation and Maintenance Disorders
	CHEMBL1521	D015837	ZALEPLON	Vestibular Diseases	0	Never tested	0.00789964	D007319	Sleep Initiation and Maintenance Disorders
	CHEMBL1521	D005705	ZALEPLON	Gallbladder Diseases	0	Never tested	0.0407115	D007319	Sleep Initiation and Maintenance Disorders
	CHEMBL1521	D006073	ZALEPLON	Gout	0	Never tested	0.0060693	D007319	Sleep Initiation and Maintenance Disorders
	CHEMBL1521	D001145	ZALEPLON	Arrhythmias, Cardiac	0	Never tested	0.0368053	D007319	Sleep Initiation and Maintenance Disorders
	CHEMBL1521	D043183	ZALEPLON	Irritable Bowel Syndrome	0	Never tested	0.0146185	D007319	Sleep Initiation and Maintenance Disorders
	CHEMBL1521	D001851	ZALEPLON	Bone Diseases, Metabolic	0	Never tested	0.00531733	D007319	Sleep Initiation and Maintenance Disorders
	CHEMBL1521	D010024	ZALEPLON	Osteoporosis	0	Never tested	0.0213407	D007319	Sleep Initiation and Maintenance Disorders
	CHEMBL1521	D009443	ZALEPLON	Neuritis	0	Never tested	0.0201243	D007319	Sleep Initiation and Maintenance Disorders
	CHEMBL1521	D010538	ZALEPLON	Peritonitis	0	Never tested	0.0640883	D007319	Sleep Initiation and Maintenance Disorders
	CHEMBL1521	D010998	ZALEPLON	Pleurisy	0	Never tested	0.0115713	D007319	Sleep Initiation and Maintenance Disorders
	CHEMBL1521	D011565	ZALEPLON	Psoriasis	0	Never tested	0.00305709	D007319	Sleep Initiation and Maintenance Disorders
	CHEMBL1521	D012163	ZALEPLON	Retinal Detachment	0	Never tested	0.00361278	D007319	Sleep Initiation and Maintenance Disorders
	CHEMBL1521	D012393	ZALEPLON	Rosacea	0	Never tested	0.0115611	D007319	Sleep Initiation and Maintenance Disorders
	CHEMBL1521	D006042	ZALEPLON	Goiter	0	Never tested	0.0140557	D007319	Sleep Initiation and Maintenance Disorders
	CHEMBL1521	D002546	ZALEPLON	Ischemic Attack, Transient	0	Never tested	0.0121452	D007319	Sleep Initiation and Maintenance Disorders
	CHEMBL1521	D000083242	ZALEPLON	Ischemic Stroke	0	Never tested	0.0144568	D007319	Sleep Initiation and Maintenance Disorders
	CHEMBL1521	D012891	ZALEPLON	Sleep Apnea Syndromes	0	Never tested	0.0067968	D007319	Sleep Initiation and Maintenance Disorders
	CHEMBL1521	D013921	ZALEPLON	Thrombocytopenia	0	Never tested	0.00755441	D007319	Sleep Initiation and Maintenance Disorders
	CHEMBL1521	D015179	ZALEPLON	Colorectal Neoplasms	0	Never tested	0.0106134	D007319	Sleep Initiation and Maintenance Disorders
	CHEMBL1521	D006627	ZALEPLON	Hirschsprung Disease	0	Never tested	0.0308921	D007319	Sleep Initiation and Maintenance Disorders
	CHEMBL1521	D013964	ZALEPLON	Thyroid Neoplasms	0	Never tested	0.00485661	D007319	Sleep Initiation and Maintenance Disorders
	CHEMBL1521	D010001	ZALEPLON	Osteitis Deformans	0	Never tested	0.0350255	D007319	Sleep Initiation and Maintenance Disorders
	CHEMBL1521	D007018	ZALEPLON	Hypopituitarism	0	Never tested	0.0448287	D007319	Sleep Initiation and Maintenance Disorders
	CHEMBL1521	D020246	ZALEPLON	Venous Thrombosis	0	Never tested	0.00543207	D007319	Sleep Initiation and Maintenance Disorders
	CHEMBL1521	D000075224	ZALEPLON	Cardiac Conduction System Disease	0	Never tested	0.00280753	D007319	Sleep Initiation and Maintenance Disorders
	CHEMBL1521	D003731	ZALEPLON	Dental Caries	0	Never tested	0.0162135	D007319	Sleep Initiation and Maintenance Disorders
	CHEMBL1521	D005242	ZALEPLON	Fecal Incontinence	0	Never tested	0.0119532	D007319	Sleep Initiation and Maintenance Disorders
	CHEMBL1521	D016055	ZALEPLON	Urinary Retention	0	Never tested	0.00338856	D007319	Sleep Initiation and Maintenance Disorders
	CHEMBL1521	D011141	ZALEPLON	Polyuria	0	Never tested	0.002878	D007319	Sleep Initiation and Maintenance Disorders
	CHEMBL1521	D007762	ZALEPLON	Labyrinthitis	0	Never tested	0.00296033	D007319	Sleep Initiation and Maintenance Disorders
	CHEMBL1521	D012878	ZALEPLON	Skin Neoplasms	0	Never tested	0.0183945	D007319	Sleep Initiation and Maintenance Disorders
	CHEMBL1521	D009260	ZALEPLON	Nail Diseases	0	Never tested	0.00926164	D007319	Sleep Initiation and Maintenance Disorders
	CHEMBL1521	D016491	ZALEPLON	Peripheral Vascular Diseases	0	Never tested	0.0145558	D007319	Sleep Initiation and Maintenance Disorders
	CHEMBL1521	D011111	ZALEPLON	Polymyalgia Rheumatica	0	Never tested	0.033027	D007319	Sleep Initiation and Maintenance Disorders
	CHEMBL1521	D013118	ZALEPLON	Spinal Cord Diseases	0	Never tested	0.0139173	D007319	Sleep Initiation and Maintenance Disorders
	CHEMBL1521	D014581	ZALEPLON	Urticaria	0	Never tested	0.013866	D007319	Sleep Initiation and Maintenance Disorders
	CHEMBL1521	D014648	ZALEPLON	Varicose Veins	0	Never tested	0.00702159	D007319	Sleep Initiation and Maintenance Disorders
	CHEMBL1521	D010031	ZALEPLON	Otitis	0	Never tested	0.00136278	D007319	Sleep Initiation and Maintenance Disorders
	CHEMBL1521	D019966	ZALEPLON	Substance-Related Disorders	0	Never tested	0.0121856	D007319	Sleep Initiation and Maintenance Disorders
	CHEMBL1521	D015155	ZALEPLON	Esophageal Spasm, Diffuse	0	Never tested	0.00459191	D007319	Sleep Initiation and Maintenance Disorders
	CHEMBL1522	D001289	ESZOPICLONE	Attention Deficit Disorder with Hyperactivity	0	Phase III	0.0511755	D007319	Sleep Initiation and Maintenance Disorders
	CHEMBL1522	D001008	ESZOPICLONE	Anxiety Disorders	0	Phase II	0.00833043	D007319	Sleep Initiation and Maintenance Disorders
	CHEMBL1522	D013313	ESZOPICLONE	Stress Disorders, Post-Traumatic	0	Never tested	0.00694249	D007319	Sleep Initiation and Maintenance Disorders
	CHEMBL1522	D000856	ESZOPICLONE	Anorexia Nervosa	0	Never tested	0.00358881	D007319	Sleep Initiation and Maintenance Disorders
	CHEMBL1522	D015228	ESZOPICLONE	Hypertriglyceridemia	0	Never tested	0.00824653	D007319	Sleep Initiation and Maintenance Disorders
	CHEMBL1522	D003324	ESZOPICLONE	Coronary Artery Disease	0	Never tested	0.0187735	D007319	Sleep Initiation and Maintenance Disorders
	CHEMBL1522	D009765	ESZOPICLONE	Obesity	0	Never tested	0.061684	D007319	Sleep Initiation and Maintenance Disorders
	CHEMBL1522	D020177	ESZOPICLONE	Idiopathic Hypersomnia	0	Never tested	0.0275763	D007319	Sleep Initiation and Maintenance Disorders
	CHEMBL1522	D010300	ESZOPICLONE	Parkinson Disease	0	Phase III	0.0184537	D007319	Sleep Initiation and Maintenance Disorders
	CHEMBL1522	D013771	ESZOPICLONE	Tetralogy of Fallot	0	Never tested	0.0191962	D007319	Sleep Initiation and Maintenance Disorders
	CHEMBL1522	D001172	ESZOPICLONE	Arthritis, Rheumatoid	0	Phase III	0.00114557	D007319	Sleep Initiation and Maintenance Disorders
	CHEMBL1522	D003424	ESZOPICLONE	Crohn Disease	0	Never tested	0.0202375	D007319	Sleep Initiation and Maintenance Disorders
	CHEMBL1522	D003093	ESZOPICLONE	Colitis, Ulcerative	0	Never tested	0.00611719	D007319	Sleep Initiation and Maintenance Disorders
	CHEMBL1522	D015212	ESZOPICLONE	Inflammatory Bowel Diseases	0	Never tested	0.01436	D007319	Sleep Initiation and Maintenance Disorders
	CHEMBL1522	D002761	ESZOPICLONE	Cholangitis	0	Never tested	0.0104488	D007319	Sleep Initiation and Maintenance Disorders
	CHEMBL1522	D017098	ESZOPICLONE	IgA Deficiency	0	Status unknown	0.00766589	D007319	Sleep Initiation and Maintenance Disorders
	CHEMBL1522	D008268	ESZOPICLONE	Macular Degeneration	0	Never tested	0.0578845	D007319	Sleep Initiation and Maintenance Disorders
	CHEMBL1522	D034381	ESZOPICLONE	Hearing Loss	0	Never tested	0.023089	D007319	Sleep Initiation and Maintenance Disorders
	CHEMBL1522	D014012	ESZOPICLONE	Tinnitus	0	Never tested	0.0194808	D007319	Sleep Initiation and Maintenance Disorders
	CHEMBL1522	D000505	ESZOPICLONE	Alopecia	0	Never tested	0.00320435	D007319	Sleep Initiation and Maintenance Disorders
	CHEMBL1522	D019226	ESZOPICLONE	Oral Ulcer	0	Never tested	0.0107143	D007319	Sleep Initiation and Maintenance Disorders
	CHEMBL1522	D000787	ESZOPICLONE	Angina Pectoris	0	Never tested	0.0824051	D007319	Sleep Initiation and Maintenance Disorders
	CHEMBL1522	D065631	ESZOPICLONE	Rhinitis, Allergic	0	Never tested	0.0118414	D007319	Sleep Initiation and Maintenance Disorders
	CHEMBL1522	D001249	ESZOPICLONE	Asthma	0	Never tested	0.00785244	D007319	Sleep Initiation and Maintenance Disorders
	CHEMBL1522	D005764	ESZOPICLONE	Gastroesophageal Reflux	0	Never tested	0.0322457	D007319	Sleep Initiation and Maintenance Disorders
	CHEMBL1522	D007037	ESZOPICLONE	Hypothyroidism	0	Never tested	0.00109994	D007319	Sleep Initiation and Maintenance Disorders
	CHEMBL1522	D008881	ESZOPICLONE	Migraine Disorders	0	Never tested	0.0145488	D007319	Sleep Initiation and Maintenance Disorders
	CHEMBL1522	D004485	ESZOPICLONE	Eczema	0	Never tested	0.0093558	D007319	Sleep Initiation and Maintenance Disorders
	CHEMBL1522	D006937	ESZOPICLONE	Hypercholesterolemia	0	Never tested	0.0157552	D007319	Sleep Initiation and Maintenance Disorders
	CHEMBL1522	D012626	ESZOPICLONE	Sebaceous Gland Neoplasms	0	Status unknown	0.0129939	D007319	Sleep Initiation and Maintenance Disorders
	CHEMBL1522	D001943	ESZOPICLONE	Breast Neoplasms	0	Never tested	0.0179208	D007319	Sleep Initiation and Maintenance Disorders
	CHEMBL1522	D002280	ESZOPICLONE	Carcinoma, Basal Cell	0	Never tested	0.00157981	D007319	Sleep Initiation and Maintenance Disorders
	CHEMBL1522	D000230	ESZOPICLONE	Adenocarcinoma	0	Never tested	0.00219234	D007319	Sleep Initiation and Maintenance Disorders
	CHEMBL1522	D002386	ESZOPICLONE	Cataract	0	Never tested	0.00640484	D007319	Sleep Initiation and Maintenance Disorders
	CHEMBL1522	D006552	ESZOPICLONE	Hernia, Inguinal	0	Never tested	0.0029352	D007319	Sleep Initiation and Maintenance Disorders
	CHEMBL1522	D012005	ESZOPICLONE	Rectal Prolapse	0	Status unknown	0.0118973	D007319	Sleep Initiation and Maintenance Disorders
	CHEMBL1522	D014029	ESZOPICLONE	Tobacco Use Disorder	0	Never tested	0.0200981	D007319	Sleep Initiation and Maintenance Disorders
	CHEMBL1522	D009203	ESZOPICLONE	Myocardial Infarction	0	Never tested	0.0144841	D007319	Sleep Initiation and Maintenance Disorders
	CHEMBL1522	D005756	ESZOPICLONE	Gastritis	0	Never tested	0.0403043	D007319	Sleep Initiation and Maintenance Disorders
	CHEMBL1522	D006548	ESZOPICLONE	Hernia, Diaphragmatic	0	Never tested	0.0239335	D007319	Sleep Initiation and Maintenance Disorders
	CHEMBL1522	D000076385	ESZOPICLONE	Diverticular Diseases	0	Never tested	0.00481914	D007319	Sleep Initiation and Maintenance Disorders
	CHEMBL1522	D009290	ESZOPICLONE	Narcolepsy	0	Never tested	0.0421449	D007319	Sleep Initiation and Maintenance Disorders
	CHEMBL1522	D003922	ESZOPICLONE	Diabetes Mellitus, Type 1	0	Never tested	0.00640401	D007319	Sleep Initiation and Maintenance Disorders
	CHEMBL1522	D002446	ESZOPICLONE	Celiac Disease	0	Never tested	0.00707506	D007319	Sleep Initiation and Maintenance Disorders
	CHEMBL1522	D008105	ESZOPICLONE	Liver Cirrhosis, Biliary	0	Never tested	0.00963706	D007319	Sleep Initiation and Maintenance Disorders
	CHEMBL1522	D014820	ESZOPICLONE	Vitiligo	0	Never tested	0.00947872	D007319	Sleep Initiation and Maintenance Disorders
	CHEMBL1522	D009798	ESZOPICLONE	Ocular Hypertension	0	Never tested	0.0174771	D007319	Sleep Initiation and Maintenance Disorders
	CHEMBL1522	D009447	ESZOPICLONE	Neuroblastoma	0	Never tested	0.00376858	D007319	Sleep Initiation and Maintenance Disorders
	CHEMBL1522	D012559	ESZOPICLONE	Schizophrenia	0	Phase unknown	0.0201713	D007319	Sleep Initiation and Maintenance Disorders
	CHEMBL1522	D000690	ESZOPICLONE	Amyotrophic Lateral Sclerosis	0	Never tested	0.0168675	D007319	Sleep Initiation and Maintenance Disorders
	CHEMBL1522	D008180	ESZOPICLONE	Lupus Erythematosus, Systemic	0	Never tested	0.00272507	D007319	Sleep Initiation and Maintenance Disorders
	CHEMBL1522	D000437	ESZOPICLONE	Alcoholism	0	Never tested	0.0409032	D007319	Sleep Initiation and Maintenance Disorders
	CHEMBL1522	D000067877	ESZOPICLONE	Autism Spectrum Disorder	0	Never tested	0.0252868	D007319	Sleep Initiation and Maintenance Disorders
	CHEMBL1522	D001714	ESZOPICLONE	Bipolar Disorder	0	Never tested	0.00686424	D007319	Sleep Initiation and Maintenance Disorders
	CHEMBL1522	D009771	ESZOPICLONE	Obsessive-Compulsive Disorder	0	Never tested	0.00241867	D007319	Sleep Initiation and Maintenance Disorders
	CHEMBL1522	D003924	ESZOPICLONE	Diabetes Mellitus, Type 2	0	Never tested	0.0239528	D007319	Sleep Initiation and Maintenance Disorders
	CHEMBL1522	D000544	ESZOPICLONE	Alzheimer Disease	0	Never tested	0.00155416	D007319	Sleep Initiation and Maintenance Disorders
	CHEMBL1522	D004827	ESZOPICLONE	Epilepsy	0	Never tested	0.0142079	D007319	Sleep Initiation and Maintenance Disorders
	CHEMBL1522	D005901	ESZOPICLONE	Glaucoma	0	Never tested	0.0206444	D007319	Sleep Initiation and Maintenance Disorders
	CHEMBL1522	D051436	ESZOPICLONE	Renal Insufficiency, Chronic	0	Never tested	0.0912489	D007319	Sleep Initiation and Maintenance Disorders
	CHEMBL1522	D013167	ESZOPICLONE	Spondylitis, Ankylosing	0	Never tested	0.0178141	D007319	Sleep Initiation and Maintenance Disorders
	CHEMBL1522	D003863	ESZOPICLONE	Depression	0	Phase III	0.124856	D007319	Sleep Initiation and Maintenance Disorders
	CHEMBL1522	D010003	ESZOPICLONE	Osteoarthritis	0	Phase unknown	0.0673548	D007319	Sleep Initiation and Maintenance Disorders
	CHEMBL1522	D000419	ESZOPICLONE	Albuminuria	0	Never tested	0.00954749	D007319	Sleep Initiation and Maintenance Disorders
	CHEMBL1522	D001281	ESZOPICLONE	Atrial Fibrillation	0	Never tested	0.0176739	D007319	Sleep Initiation and Maintenance Disorders
	CHEMBL1522	D006973	ESZOPICLONE	Hypertension	0	Never tested	0.059263	D007319	Sleep Initiation and Maintenance Disorders
	CHEMBL1522	D006327	ESZOPICLONE	Heart Block	0	Never tested	0.012184	D007319	Sleep Initiation and Maintenance Disorders
	CHEMBL1522	D055623	ESZOPICLONE	Keratosis, Actinic	0	Never tested	0.00429813	D007319	Sleep Initiation and Maintenance Disorders
	CHEMBL1522	D001991	ESZOPICLONE	Bronchitis	0	Never tested	0.00646796	D007319	Sleep Initiation and Maintenance Disorders
	CHEMBL1522	D008175	ESZOPICLONE	Lung Neoplasms	0	Never tested	0.00791803	D007319	Sleep Initiation and Maintenance Disorders
	CHEMBL1522	D008545	ESZOPICLONE	Melanoma	0	Never tested	0.0149873	D007319	Sleep Initiation and Maintenance Disorders
	CHEMBL1522	D008228	ESZOPICLONE	Lymphoma, Non-Hodgkin	0	Never tested	0.0107582	D007319	Sleep Initiation and Maintenance Disorders
	CHEMBL1522	D002294	ESZOPICLONE	Carcinoma, Squamous Cell	0	Never tested	0.0273996	D007319	Sleep Initiation and Maintenance Disorders
	CHEMBL1522	D002349	ESZOPICLONE	Carpal Tunnel Syndrome	0	Never tested	0.00585062	D007319	Sleep Initiation and Maintenance Disorders
	CHEMBL1522	D016883	ESZOPICLONE	Diabetic Ketoacidosis	0	Never tested	0.00215367	D007319	Sleep Initiation and Maintenance Disorders
	CHEMBL1522	D001749	ESZOPICLONE	Urinary Bladder Neoplasms	0	Never tested	0.00556058	D007319	Sleep Initiation and Maintenance Disorders
	CHEMBL1522	D007889	ESZOPICLONE	Leiomyoma	0	Never tested	0.00677894	D007319	Sleep Initiation and Maintenance Disorders
	CHEMBL1522	D018798	ESZOPICLONE	Anemia, Iron-Deficiency	0	Never tested	0.0055149	D007319	Sleep Initiation and Maintenance Disorders
	CHEMBL1522	D000380	ESZOPICLONE	Agranulocytosis	0	Never tested	0.00221217	D007319	Sleep Initiation and Maintenance Disorders
	CHEMBL1522	D012893	ESZOPICLONE	Sleep Wake Disorders	0	Phase unknown	0.00366016	D007319	Sleep Initiation and Maintenance Disorders
	CHEMBL1522	D006429	ESZOPICLONE	Hemiplegia	0	Never tested	0.00868747	D007319	Sleep Initiation and Maintenance Disorders
	CHEMBL1522	D011655	ESZOPICLONE	Pulmonary Embolism	0	Never tested	0.0121629	D007319	Sleep Initiation and Maintenance Disorders
	CHEMBL1522	D009202	ESZOPICLONE	Cardiomyopathies	0	Never tested	0.00167904	D007319	Sleep Initiation and Maintenance Disorders
	CHEMBL1522	D013345	ESZOPICLONE	Subarachnoid Hemorrhage	0	Never tested	0.00165031	D007319	Sleep Initiation and Maintenance Disorders
	CHEMBL1522	D002543	ESZOPICLONE	Cerebral Hemorrhage	0	Never tested	0.00656566	D007319	Sleep Initiation and Maintenance Disorders
	CHEMBL1522	D002544	ESZOPICLONE	Cerebral Infarction	0	Never tested	0.00756522	D007319	Sleep Initiation and Maintenance Disorders
	CHEMBL1522	D050197	ESZOPICLONE	Arteriosclerosis	0	Never tested	0.0159645	D007319	Sleep Initiation and Maintenance Disorders
	CHEMBL1522	D010689	ESZOPICLONE	Phlebitis	0	Never tested	0.0319156	D007319	Sleep Initiation and Maintenance Disorders
	CHEMBL1522	D006484	ESZOPICLONE	Hemorrhoids	0	Never tested	0.00534866	D007319	Sleep Initiation and Maintenance Disorders
	CHEMBL1522	D007022	ESZOPICLONE	Hypotension	0	Never tested	0.0152901	D007319	Sleep Initiation and Maintenance Disorders
	CHEMBL1522	D012852	ESZOPICLONE	Sinusitis	0	Never tested	0.00794075	D007319	Sleep Initiation and Maintenance Disorders
	CHEMBL1522	D010996	ESZOPICLONE	Pleural Effusion	0	Never tested	0.0160048	D007319	Sleep Initiation and Maintenance Disorders
	CHEMBL1522	D011030	ESZOPICLONE	Pneumothorax	0	Never tested	0.0107107	D007319	Sleep Initiation and Maintenance Disorders
	CHEMBL1522	D014060	ESZOPICLONE	Tongue Diseases	0	Status unknown	0.0184285	D007319	Sleep Initiation and Maintenance Disorders
	CHEMBL1522	D004941	ESZOPICLONE	Esophagitis	0	Never tested	0.00683966	D007319	Sleep Initiation and Maintenance Disorders
	CHEMBL1522	D013276	ESZOPICLONE	Stomach Ulcer	0	Never tested	0.00856205	D007319	Sleep Initiation and Maintenance Disorders
	CHEMBL1522	D004415	ESZOPICLONE	Dyspepsia	0	Never tested	0.0147184	D007319	Sleep Initiation and Maintenance Disorders
	CHEMBL1522	D002769	ESZOPICLONE	Cholelithiasis	0	Never tested	0.0216876	D007319	Sleep Initiation and Maintenance Disorders
	CHEMBL1522	D002764	ESZOPICLONE	Cholecystitis	0	Never tested	0.00249569	D007319	Sleep Initiation and Maintenance Disorders
	CHEMBL1522	D010195	ESZOPICLONE	Pancreatitis	0	Never tested	0.0790654	D007319	Sleep Initiation and Maintenance Disorders
	CHEMBL1522	D008286	ESZOPICLONE	Malabsorption Syndromes	0	Never tested	0.0307925	D007319	Sleep Initiation and Maintenance Disorders
	CHEMBL1522	D002481	ESZOPICLONE	Cellulitis	0	Never tested	0.00478736	D007319	Sleep Initiation and Maintenance Disorders
	CHEMBL1522	D011537	ESZOPICLONE	Pruritus	0	Never tested	0.0125329	D007319	Sleep Initiation and Maintenance Disorders
	CHEMBL1522	D008010	ESZOPICLONE	Lichen Planus	0	Never tested	0.000540302	D007319	Sleep Initiation and Maintenance Disorders
	CHEMBL1522	D017492	ESZOPICLONE	Keratosis, Seborrheic	0	Never tested	0.0259312	D007319	Sleep Initiation and Maintenance Disorders
	CHEMBL1522	D011704	ESZOPICLONE	Pyelonephritis	0	Never tested	0.0205194	D007319	Sleep Initiation and Maintenance Disorders
	CHEMBL1522	D058186	ESZOPICLONE	Acute Kidney Injury	0	Never tested	0.0105996	D007319	Sleep Initiation and Maintenance Disorders
	CHEMBL1522	D007676	ESZOPICLONE	Kidney Failure, Chronic	0	Never tested	0.0684189	D007319	Sleep Initiation and Maintenance Disorders
	CHEMBL1522	D003556	ESZOPICLONE	Cystitis	0	Never tested	0.0098376	D007319	Sleep Initiation and Maintenance Disorders
	CHEMBL1522	D011470	ESZOPICLONE	Prostatic Hyperplasia	0	Never tested	0.000224962	D007319	Sleep Initiation and Maintenance Disorders
	CHEMBL1522	D011472	ESZOPICLONE	Prostatitis	0	Never tested	1.49166e-05	D007319	Sleep Initiation and Maintenance Disorders
	CHEMBL1522	D005348	ESZOPICLONE	Fibrocystic Breast Disease	0	Never tested	0.0288959	D007319	Sleep Initiation and Maintenance Disorders
	CHEMBL1522	D006177	ESZOPICLONE	Gynecomastia	0	Never tested	0.00505164	D007319	Sleep Initiation and Maintenance Disorders
	CHEMBL1522	D004715	ESZOPICLONE	Endometriosis	0	Never tested	0.0207276	D007319	Sleep Initiation and Maintenance Disorders
	CHEMBL1522	D003680	ESZOPICLONE	Deglutition Disorders	0	Never tested	0.000357246	D007319	Sleep Initiation and Maintenance Disorders
	CHEMBL1522	D001201	ESZOPICLONE	Ascites	0	Never tested	0.0167286	D007319	Sleep Initiation and Maintenance Disorders
	CHEMBL1522	D005076	ESZOPICLONE	Exanthema	0	Never tested	0.000873058	D007319	Sleep Initiation and Maintenance Disorders
	CHEMBL1522	D014717	ESZOPICLONE	Vertigo	0	Never tested	0.00823515	D007319	Sleep Initiation and Maintenance Disorders
	CHEMBL1522	D013575	ESZOPICLONE	Syncope	0	Never tested	0.0129655	D007319	Sleep Initiation and Maintenance Disorders
	CHEMBL1522	D007766	ESZOPICLONE	Lacrimal Apparatus Diseases	0	Never tested	0.0126815	D007319	Sleep Initiation and Maintenance Disorders
	CHEMBL1522	D006471	ESZOPICLONE	Gastrointestinal Hemorrhage	0	Never tested	0.0466576	D007319	Sleep Initiation and Maintenance Disorders
	CHEMBL1522	D010437	ESZOPICLONE	Peptic Ulcer	0	Never tested	0.0369858	D007319	Sleep Initiation and Maintenance Disorders
	CHEMBL1522	D005921	ESZOPICLONE	Glomerulonephritis	0	Never tested	0.0224793	D007319	Sleep Initiation and Maintenance Disorders
	CHEMBL1522	D006333	ESZOPICLONE	Heart Failure	0	Never tested	0.00828599	D007319	Sleep Initiation and Maintenance Disorders
	CHEMBL1522	D006547	ESZOPICLONE	Hernia	0	Never tested	0.00845922	D007319	Sleep Initiation and Maintenance Disorders
	CHEMBL1522	D006689	ESZOPICLONE	Hodgkin Disease	0	Never tested	0.00759917	D007319	Sleep Initiation and Maintenance Disorders
	CHEMBL1522	D008113	ESZOPICLONE	Liver Neoplasms	0	Never tested	0.0630131	D007319	Sleep Initiation and Maintenance Disorders
	CHEMBL1522	D010051	ESZOPICLONE	Ovarian Neoplasms	0	Never tested	0.0183073	D007319	Sleep Initiation and Maintenance Disorders
	CHEMBL1522	D011471	ESZOPICLONE	Prostatic Neoplasms	0	Never tested	0.0129966	D007319	Sleep Initiation and Maintenance Disorders
	CHEMBL1522	D000647	ESZOPICLONE	Amnesia	0	Never tested	0.0121069	D007319	Sleep Initiation and Maintenance Disorders
	CHEMBL1522	D007951	ESZOPICLONE	Leukemia, Myeloid	0	Never tested	0.00894583	D007319	Sleep Initiation and Maintenance Disorders
	CHEMBL1522	D000152	ESZOPICLONE	Acne Vulgaris	0	Never tested	0.0222291	D007319	Sleep Initiation and Maintenance Disorders
	CHEMBL1522	D000740	ESZOPICLONE	Anemia	0	Never tested	0.0189807	D007319	Sleep Initiation and Maintenance Disorders
	CHEMBL1522	D001064	ESZOPICLONE	Appendicitis	0	Never tested	0.00583654	D007319	Sleep Initiation and Maintenance Disorders
	CHEMBL1522	D003248	ESZOPICLONE	Constipation	0	Never tested	0.00165552	D007319	Sleep Initiation and Maintenance Disorders
	CHEMBL1522	D015352	ESZOPICLONE	Dry Eye Syndromes	0	Never tested	0.0310076	D007319	Sleep Initiation and Maintenance Disorders
	CHEMBL1522	D004381	ESZOPICLONE	Duodenal Ulcer	0	Never tested	0.0236135	D007319	Sleep Initiation and Maintenance Disorders
	CHEMBL1522	D015837	ESZOPICLONE	Vestibular Diseases	0	Never tested	0.0164441	D007319	Sleep Initiation and Maintenance Disorders
	CHEMBL1522	D005705	ESZOPICLONE	Gallbladder Diseases	0	Never tested	0.0185989	D007319	Sleep Initiation and Maintenance Disorders
	CHEMBL1522	D006073	ESZOPICLONE	Gout	0	Never tested	0.00409803	D007319	Sleep Initiation and Maintenance Disorders
	CHEMBL1522	D001145	ESZOPICLONE	Arrhythmias, Cardiac	0	Never tested	0.0230196	D007319	Sleep Initiation and Maintenance Disorders
	CHEMBL1522	D043183	ESZOPICLONE	Irritable Bowel Syndrome	0	Never tested	0.0248039	D007319	Sleep Initiation and Maintenance Disorders
	CHEMBL1522	D001851	ESZOPICLONE	Bone Diseases, Metabolic	0	Never tested	0.0160024	D007319	Sleep Initiation and Maintenance Disorders
	CHEMBL1522	D010024	ESZOPICLONE	Osteoporosis	0	Never tested	0.0269199	D007319	Sleep Initiation and Maintenance Disorders
	CHEMBL1522	D009443	ESZOPICLONE	Neuritis	0	Never tested	0.0116711	D007319	Sleep Initiation and Maintenance Disorders
	CHEMBL1522	D010538	ESZOPICLONE	Peritonitis	0	Never tested	0.0647756	D007319	Sleep Initiation and Maintenance Disorders
	CHEMBL1522	D010998	ESZOPICLONE	Pleurisy	0	Never tested	0.0139099	D007319	Sleep Initiation and Maintenance Disorders
	CHEMBL1522	D011565	ESZOPICLONE	Psoriasis	0	Never tested	0.0770578	D007319	Sleep Initiation and Maintenance Disorders
	CHEMBL1522	D012163	ESZOPICLONE	Retinal Detachment	0	Never tested	0.00123644	D007319	Sleep Initiation and Maintenance Disorders
	CHEMBL1522	D012393	ESZOPICLONE	Rosacea	0	Never tested	0.00856542	D007319	Sleep Initiation and Maintenance Disorders
	CHEMBL1522	D006042	ESZOPICLONE	Goiter	0	Never tested	0.0150329	D007319	Sleep Initiation and Maintenance Disorders
	CHEMBL1522	D002546	ESZOPICLONE	Ischemic Attack, Transient	0	Never tested	0.0277879	D007319	Sleep Initiation and Maintenance Disorders
	CHEMBL1522	D000083242	ESZOPICLONE	Ischemic Stroke	0	Never tested	0.00443764	D007319	Sleep Initiation and Maintenance Disorders
	CHEMBL1522	D012891	ESZOPICLONE	Sleep Apnea Syndromes	0	Phase unknown	0.0146989	D007319	Sleep Initiation and Maintenance Disorders
	CHEMBL1522	D013921	ESZOPICLONE	Thrombocytopenia	0	Never tested	0.0152912	D007319	Sleep Initiation and Maintenance Disorders
	CHEMBL1522	D015179	ESZOPICLONE	Colorectal Neoplasms	0	Never tested	0.0188912	D007319	Sleep Initiation and Maintenance Disorders
	CHEMBL1522	D006627	ESZOPICLONE	Hirschsprung Disease	0	Never tested	0.00632128	D007319	Sleep Initiation and Maintenance Disorders
	CHEMBL1522	D013964	ESZOPICLONE	Thyroid Neoplasms	0	Never tested	0.0213851	D007319	Sleep Initiation and Maintenance Disorders
	CHEMBL1522	D010001	ESZOPICLONE	Osteitis Deformans	0	Never tested	0.0271442	D007319	Sleep Initiation and Maintenance Disorders
	CHEMBL1522	D007018	ESZOPICLONE	Hypopituitarism	0	Never tested	0.0104205	D007319	Sleep Initiation and Maintenance Disorders
	CHEMBL1522	D020246	ESZOPICLONE	Venous Thrombosis	0	Never tested	0.0143452	D007319	Sleep Initiation and Maintenance Disorders
	CHEMBL1522	D000075224	ESZOPICLONE	Cardiac Conduction System Disease	0	Never tested	0.00701765	D007319	Sleep Initiation and Maintenance Disorders
	CHEMBL1522	D003731	ESZOPICLONE	Dental Caries	0	Never tested	0.00339862	D007319	Sleep Initiation and Maintenance Disorders
	CHEMBL1522	D005242	ESZOPICLONE	Fecal Incontinence	0	Never tested	0.0385922	D007319	Sleep Initiation and Maintenance Disorders
	CHEMBL1522	D016055	ESZOPICLONE	Urinary Retention	0	Never tested	0.00404899	D007319	Sleep Initiation and Maintenance Disorders
	CHEMBL1522	D011141	ESZOPICLONE	Polyuria	0	Never tested	0.0115399	D007319	Sleep Initiation and Maintenance Disorders
	CHEMBL1522	D007762	ESZOPICLONE	Labyrinthitis	0	Never tested	0.022253	D007319	Sleep Initiation and Maintenance Disorders
	CHEMBL1522	D012878	ESZOPICLONE	Skin Neoplasms	0	Never tested	0.0208771	D007319	Sleep Initiation and Maintenance Disorders
	CHEMBL1522	D009260	ESZOPICLONE	Nail Diseases	0	Never tested	0.037821	D007319	Sleep Initiation and Maintenance Disorders
	CHEMBL1522	D016491	ESZOPICLONE	Peripheral Vascular Diseases	0	Never tested	0.0381721	D007319	Sleep Initiation and Maintenance Disorders
	CHEMBL1522	D011111	ESZOPICLONE	Polymyalgia Rheumatica	0	Never tested	0.0309512	D007319	Sleep Initiation and Maintenance Disorders
	CHEMBL1522	D013118	ESZOPICLONE	Spinal Cord Diseases	0	Never tested	0.00161979	D007319	Sleep Initiation and Maintenance Disorders
	CHEMBL1522	D014581	ESZOPICLONE	Urticaria	0	Never tested	0.0096958	D007319	Sleep Initiation and Maintenance Disorders
	CHEMBL1522	D014648	ESZOPICLONE	Varicose Veins	0	Never tested	0.0339641	D007319	Sleep Initiation and Maintenance Disorders
	CHEMBL1522	D010031	ESZOPICLONE	Otitis	0	Never tested	0.0161659	D007319	Sleep Initiation and Maintenance Disorders
	CHEMBL1522	D019966	ESZOPICLONE	Substance-Related Disorders	0	Never tested	0.00245523	D007319	Sleep Initiation and Maintenance Disorders
	CHEMBL1522	D015155	ESZOPICLONE	Esophageal Spasm, Diffuse	0	Never tested	0.00435179	D007319	Sleep Initiation and Maintenance Disorders
	CHEMBL1532	D001289	QUINETHAZONE	Attention Deficit Disorder with Hyperactivity	0	Never tested	0.0267401	D006333 ||| D006973	Heart Failure ||| Hypertension
	CHEMBL1532	D001008	QUINETHAZONE	Anxiety Disorders	0	Never tested	0.0431846	D006333 ||| D006973	Heart Failure ||| Hypertension
	CHEMBL1532	D013313	QUINETHAZONE	Stress Disorders, Post-Traumatic	0	Never tested	0.0337103	D006333 ||| D006973	Heart Failure ||| Hypertension
	CHEMBL1532	D000856	QUINETHAZONE	Anorexia Nervosa	0	Never tested	0.00473739	D006333 ||| D006973	Heart Failure ||| Hypertension
	CHEMBL1532	D015228	QUINETHAZONE	Hypertriglyceridemia	0	Never tested	0.071106	D006333 ||| D006973	Heart Failure ||| Hypertension
	CHEMBL1532	D003324	QUINETHAZONE	Coronary Artery Disease	0	Never tested	0.190235	D006333 ||| D006973	Heart Failure ||| Hypertension
	CHEMBL1532	D009765	QUINETHAZONE	Obesity	0	Never tested	0.0584206	D006333 ||| D006973	Heart Failure ||| Hypertension
	CHEMBL1532	D020177	QUINETHAZONE	Idiopathic Hypersomnia	0	Never tested	0.0323923	D006333 ||| D006973	Heart Failure ||| Hypertension
	CHEMBL1532	D010300	QUINETHAZONE	Parkinson Disease	0	Never tested	0.0138163	D006333 ||| D006973	Heart Failure ||| Hypertension
	CHEMBL1532	D013771	QUINETHAZONE	Tetralogy of Fallot	0	Never tested	0.14964	D006333 ||| D006973	Heart Failure ||| Hypertension
	CHEMBL1532	D001172	QUINETHAZONE	Arthritis, Rheumatoid	0	Never tested	0.00753504	D006333 ||| D006973	Heart Failure ||| Hypertension
	CHEMBL1532	D003424	QUINETHAZONE	Crohn Disease	0	Never tested	0.044833	D006333 ||| D006973	Heart Failure ||| Hypertension
	CHEMBL1532	D003093	QUINETHAZONE	Colitis, Ulcerative	0	Never tested	0.00190431	D006333 ||| D006973	Heart Failure ||| Hypertension
	CHEMBL1532	D015212	QUINETHAZONE	Inflammatory Bowel Diseases	0	Never tested	0.00261639	D006333 ||| D006973	Heart Failure ||| Hypertension
	CHEMBL1532	D002761	QUINETHAZONE	Cholangitis	0	Never tested	0.0306244	D006333 ||| D006973	Heart Failure ||| Hypertension
	CHEMBL1532	D017098	QUINETHAZONE	IgA Deficiency	0	Status unknown	0.00384747	D006333 ||| D006973	Heart Failure ||| Hypertension
	CHEMBL1532	D008268	QUINETHAZONE	Macular Degeneration	0	Never tested	0.0022467	D006333 ||| D006973	Heart Failure ||| Hypertension
	CHEMBL1532	D034381	QUINETHAZONE	Hearing Loss	0	Never tested	0.00334076	D006333 ||| D006973	Heart Failure ||| Hypertension
	CHEMBL1532	D014012	QUINETHAZONE	Tinnitus	0	Never tested	0.00475378	D006333 ||| D006973	Heart Failure ||| Hypertension
	CHEMBL1532	D000505	QUINETHAZONE	Alopecia	0	Never tested	0.0338506	D006333 ||| D006973	Heart Failure ||| Hypertension
	CHEMBL1532	D019226	QUINETHAZONE	Oral Ulcer	0	Never tested	0.00136231	D006333 ||| D006973	Heart Failure ||| Hypertension
	CHEMBL1532	D000787	QUINETHAZONE	Angina Pectoris	0	Never tested	0.275854	D006333 ||| D006973	Heart Failure ||| Hypertension
	CHEMBL1532	D065631	QUINETHAZONE	Rhinitis, Allergic	0	Never tested	0.012162	D006333 ||| D006973	Heart Failure ||| Hypertension
	CHEMBL1532	D001249	QUINETHAZONE	Asthma	0	Never tested	0.0212879	D006333 ||| D006973	Heart Failure ||| Hypertension
	CHEMBL1532	D005764	QUINETHAZONE	Gastroesophageal Reflux	0	Never tested	0.0108475	D006333 ||| D006973	Heart Failure ||| Hypertension
	CHEMBL1532	D007037	QUINETHAZONE	Hypothyroidism	0	Never tested	0.00399956	D006333 ||| D006973	Heart Failure ||| Hypertension
	CHEMBL1532	D008881	QUINETHAZONE	Migraine Disorders	0	Never tested	0.0129134	D006333 ||| D006973	Heart Failure ||| Hypertension
	CHEMBL1532	D004485	QUINETHAZONE	Eczema	0	Never tested	0.00631668	D006333 ||| D006973	Heart Failure ||| Hypertension
	CHEMBL1532	D006937	QUINETHAZONE	Hypercholesterolemia	0	Never tested	0.290618	D006333 ||| D006973	Heart Failure ||| Hypertension
	CHEMBL1532	D012626	QUINETHAZONE	Sebaceous Gland Neoplasms	0	Status unknown	0.0126056	D006333 ||| D006973	Heart Failure ||| Hypertension
	CHEMBL1532	D001943	QUINETHAZONE	Breast Neoplasms	0	Never tested	0.0244931	D006333 ||| D006973	Heart Failure ||| Hypertension
	CHEMBL1532	D002280	QUINETHAZONE	Carcinoma, Basal Cell	0	Never tested	0.00346954	D006333 ||| D006973	Heart Failure ||| Hypertension
	CHEMBL1532	D000230	QUINETHAZONE	Adenocarcinoma	0	Never tested	0.00665612	D006333 ||| D006973	Heart Failure ||| Hypertension
	CHEMBL1532	D002386	QUINETHAZONE	Cataract	0	Never tested	0.0171742	D006333 ||| D006973	Heart Failure ||| Hypertension
	CHEMBL1532	D006552	QUINETHAZONE	Hernia, Inguinal	0	Never tested	0.0148582	D006333 ||| D006973	Heart Failure ||| Hypertension
	CHEMBL1532	D012005	QUINETHAZONE	Rectal Prolapse	0	Status unknown	0.00205577	D006333 ||| D006973	Heart Failure ||| Hypertension
	CHEMBL1532	D014029	QUINETHAZONE	Tobacco Use Disorder	0	Never tested	0.00910828	D006333 ||| D006973	Heart Failure ||| Hypertension
	CHEMBL1532	D009203	QUINETHAZONE	Myocardial Infarction	0	Never tested	0.242319	D006333 ||| D006973	Heart Failure ||| Hypertension
	CHEMBL1532	D005756	QUINETHAZONE	Gastritis	0	Never tested	0.00298783	D006333 ||| D006973	Heart Failure ||| Hypertension
	CHEMBL1532	D006548	QUINETHAZONE	Hernia, Diaphragmatic	0	Never tested	0.0187857	D006333 ||| D006973	Heart Failure ||| Hypertension
	CHEMBL1532	D000076385	QUINETHAZONE	Diverticular Diseases	0	Never tested	0.0135299	D006333 ||| D006973	Heart Failure ||| Hypertension
	CHEMBL1532	D007319	QUINETHAZONE	Sleep Initiation and Maintenance Disorders	0	Never tested	0.0283846	D006333 ||| D006973	Heart Failure ||| Hypertension
	CHEMBL1532	D009290	QUINETHAZONE	Narcolepsy	0	Never tested	0.00564898	D006333 ||| D006973	Heart Failure ||| Hypertension
	CHEMBL1532	D003922	QUINETHAZONE	Diabetes Mellitus, Type 1	0	Never tested	0.0232265	D006333 ||| D006973	Heart Failure ||| Hypertension
	CHEMBL1532	D002446	QUINETHAZONE	Celiac Disease	0	Never tested	0.0173837	D006333 ||| D006973	Heart Failure ||| Hypertension
	CHEMBL1532	D008105	QUINETHAZONE	Liver Cirrhosis, Biliary	0	Never tested	0.0330535	D006333 ||| D006973	Heart Failure ||| Hypertension
	CHEMBL1532	D014820	QUINETHAZONE	Vitiligo	0	Never tested	0.00708471	D006333 ||| D006973	Heart Failure ||| Hypertension
	CHEMBL1532	D009798	QUINETHAZONE	Ocular Hypertension	0	Never tested	0.00944017	D006333 ||| D006973	Heart Failure ||| Hypertension
	CHEMBL1532	D009447	QUINETHAZONE	Neuroblastoma	0	Never tested	0.0082188	D006333 ||| D006973	Heart Failure ||| Hypertension
	CHEMBL1532	D012559	QUINETHAZONE	Schizophrenia	0	Never tested	0.0224745	D006333 ||| D006973	Heart Failure ||| Hypertension
	CHEMBL1532	D000690	QUINETHAZONE	Amyotrophic Lateral Sclerosis	0	Never tested	0.00384259	D006333 ||| D006973	Heart Failure ||| Hypertension
	CHEMBL1532	D008180	QUINETHAZONE	Lupus Erythematosus, Systemic	0	Never tested	0.0248282	D006333 ||| D006973	Heart Failure ||| Hypertension
	CHEMBL1532	D000437	QUINETHAZONE	Alcoholism	0	Never tested	0.0122588	D006333 ||| D006973	Heart Failure ||| Hypertension
	CHEMBL1532	D000067877	QUINETHAZONE	Autism Spectrum Disorder	0	Never tested	0.0110596	D006333 ||| D006973	Heart Failure ||| Hypertension
	CHEMBL1532	D001714	QUINETHAZONE	Bipolar Disorder	0	Never tested	0.0281901	D006333 ||| D006973	Heart Failure ||| Hypertension
	CHEMBL1532	D009771	QUINETHAZONE	Obsessive-Compulsive Disorder	0	Never tested	0.00612182	D006333 ||| D006973	Heart Failure ||| Hypertension
	CHEMBL1532	D003924	QUINETHAZONE	Diabetes Mellitus, Type 2	0	Never tested	0.0880613	D006333 ||| D006973	Heart Failure ||| Hypertension
	CHEMBL1532	D000544	QUINETHAZONE	Alzheimer Disease	0	Never tested	0.0226658	D006333 ||| D006973	Heart Failure ||| Hypertension
	CHEMBL1532	D004827	QUINETHAZONE	Epilepsy	0	Never tested	0.0178418	D006333 ||| D006973	Heart Failure ||| Hypertension
	CHEMBL1532	D005901	QUINETHAZONE	Glaucoma	0	Never tested	0.027851	D006333 ||| D006973	Heart Failure ||| Hypertension
	CHEMBL1532	D051436	QUINETHAZONE	Renal Insufficiency, Chronic	0	Never tested	0.0714035	D006333 ||| D006973	Heart Failure ||| Hypertension
	CHEMBL1532	D013167	QUINETHAZONE	Spondylitis, Ankylosing	0	Never tested	0.00729352	D006333 ||| D006973	Heart Failure ||| Hypertension
	CHEMBL1532	D003863	QUINETHAZONE	Depression	0	Never tested	0.0306847	D006333 ||| D006973	Heart Failure ||| Hypertension
	CHEMBL1532	D010003	QUINETHAZONE	Osteoarthritis	0	Never tested	0.0433467	D006333 ||| D006973	Heart Failure ||| Hypertension
	CHEMBL1532	D000419	QUINETHAZONE	Albuminuria	0	Never tested	0.0198107	D006333 ||| D006973	Heart Failure ||| Hypertension
	CHEMBL1532	D001281	QUINETHAZONE	Atrial Fibrillation	0	Never tested	0.076202	D006333 ||| D006973	Heart Failure ||| Hypertension
	CHEMBL1532	D006973	QUINETHAZONE	Hypertension	1	Approved	0.0621811	D006333	Heart Failure
	CHEMBL1532	D006327	QUINETHAZONE	Heart Block	0	Never tested	0.0120086	D006333 ||| D006973	Heart Failure ||| Hypertension
	CHEMBL1532	D055623	QUINETHAZONE	Keratosis, Actinic	0	Never tested	0.0142611	D006333 ||| D006973	Heart Failure ||| Hypertension
	CHEMBL1532	D001991	QUINETHAZONE	Bronchitis	0	Never tested	0.0734021	D006333 ||| D006973	Heart Failure ||| Hypertension
	CHEMBL1532	D008175	QUINETHAZONE	Lung Neoplasms	0	Never tested	0.0151095	D006333 ||| D006973	Heart Failure ||| Hypertension
	CHEMBL1532	D008545	QUINETHAZONE	Melanoma	0	Never tested	0.00254455	D006333 ||| D006973	Heart Failure ||| Hypertension
	CHEMBL1532	D008228	QUINETHAZONE	Lymphoma, Non-Hodgkin	0	Never tested	0.0148082	D006333 ||| D006973	Heart Failure ||| Hypertension
	CHEMBL1532	D002294	QUINETHAZONE	Carcinoma, Squamous Cell	0	Never tested	0.00726429	D006333 ||| D006973	Heart Failure ||| Hypertension
	CHEMBL1532	D002349	QUINETHAZONE	Carpal Tunnel Syndrome	0	Never tested	0.0461075	D006333 ||| D006973	Heart Failure ||| Hypertension
	CHEMBL1532	D016883	QUINETHAZONE	Diabetic Ketoacidosis	0	Never tested	0.011978	D006333 ||| D006973	Heart Failure ||| Hypertension
	CHEMBL1532	D001749	QUINETHAZONE	Urinary Bladder Neoplasms	0	Never tested	0.00802554	D006333 ||| D006973	Heart Failure ||| Hypertension
	CHEMBL1532	D007889	QUINETHAZONE	Leiomyoma	0	Never tested	0.0436272	D006333 ||| D006973	Heart Failure ||| Hypertension
	CHEMBL1532	D018798	QUINETHAZONE	Anemia, Iron-Deficiency	0	Never tested	0.0150325	D006333 ||| D006973	Heart Failure ||| Hypertension
	CHEMBL1532	D000380	QUINETHAZONE	Agranulocytosis	0	Never tested	0.00400134	D006333 ||| D006973	Heart Failure ||| Hypertension
	CHEMBL1532	D012893	QUINETHAZONE	Sleep Wake Disorders	0	Never tested	0.0859344	D006333 ||| D006973	Heart Failure ||| Hypertension
	CHEMBL1532	D006429	QUINETHAZONE	Hemiplegia	0	Never tested	0.0314574	D006333 ||| D006973	Heart Failure ||| Hypertension
	CHEMBL1532	D011655	QUINETHAZONE	Pulmonary Embolism	0	Never tested	0.0173543	D006333 ||| D006973	Heart Failure ||| Hypertension
	CHEMBL1532	D009202	QUINETHAZONE	Cardiomyopathies	0	Never tested	0.248243	D006333 ||| D006973	Heart Failure ||| Hypertension
	CHEMBL1532	D013345	QUINETHAZONE	Subarachnoid Hemorrhage	0	Never tested	0.11679	D006333 ||| D006973	Heart Failure ||| Hypertension
	CHEMBL1532	D002543	QUINETHAZONE	Cerebral Hemorrhage	0	Never tested	0.000497501	D006333 ||| D006973	Heart Failure ||| Hypertension
	CHEMBL1532	D002544	QUINETHAZONE	Cerebral Infarction	0	Never tested	0.127834	D006333 ||| D006973	Heart Failure ||| Hypertension
	CHEMBL1532	D050197	QUINETHAZONE	Arteriosclerosis	0	Never tested	0.0913435	D006333 ||| D006973	Heart Failure ||| Hypertension
	CHEMBL1532	D010689	QUINETHAZONE	Phlebitis	0	Never tested	0.00484004	D006333 ||| D006973	Heart Failure ||| Hypertension
	CHEMBL1532	D006484	QUINETHAZONE	Hemorrhoids	0	Never tested	0.00690563	D006333 ||| D006973	Heart Failure ||| Hypertension
	CHEMBL1532	D007022	QUINETHAZONE	Hypotension	0	Never tested	0.0340707	D006333 ||| D006973	Heart Failure ||| Hypertension
	CHEMBL1532	D012852	QUINETHAZONE	Sinusitis	0	Never tested	0.0128798	D006333 ||| D006973	Heart Failure ||| Hypertension
	CHEMBL1532	D010996	QUINETHAZONE	Pleural Effusion	0	Never tested	0.00973563	D006333 ||| D006973	Heart Failure ||| Hypertension
	CHEMBL1532	D011030	QUINETHAZONE	Pneumothorax	0	Never tested	0.00135673	D006333 ||| D006973	Heart Failure ||| Hypertension
	CHEMBL1532	D014060	QUINETHAZONE	Tongue Diseases	0	Status unknown	0.0249196	D006333 ||| D006973	Heart Failure ||| Hypertension
	CHEMBL1532	D004941	QUINETHAZONE	Esophagitis	0	Never tested	0.0113907	D006333 ||| D006973	Heart Failure ||| Hypertension
	CHEMBL1532	D013276	QUINETHAZONE	Stomach Ulcer	0	Never tested	0.0244417	D006333 ||| D006973	Heart Failure ||| Hypertension
	CHEMBL1532	D004415	QUINETHAZONE	Dyspepsia	0	Never tested	0.00944616	D006333 ||| D006973	Heart Failure ||| Hypertension
	CHEMBL1532	D002769	QUINETHAZONE	Cholelithiasis	0	Never tested	0.050497	D006333 ||| D006973	Heart Failure ||| Hypertension
	CHEMBL1532	D002764	QUINETHAZONE	Cholecystitis	0	Never tested	0.0232528	D006333 ||| D006973	Heart Failure ||| Hypertension
	CHEMBL1532	D010195	QUINETHAZONE	Pancreatitis	0	Never tested	0.00557702	D006333 ||| D006973	Heart Failure ||| Hypertension
	CHEMBL1532	D008286	QUINETHAZONE	Malabsorption Syndromes	0	Never tested	0.00634806	D006333 ||| D006973	Heart Failure ||| Hypertension
	CHEMBL1532	D002481	QUINETHAZONE	Cellulitis	0	Never tested	0.0059781	D006333 ||| D006973	Heart Failure ||| Hypertension
	CHEMBL1532	D011537	QUINETHAZONE	Pruritus	0	Never tested	0.00242724	D006333 ||| D006973	Heart Failure ||| Hypertension
	CHEMBL1532	D008010	QUINETHAZONE	Lichen Planus	0	Never tested	0.0133656	D006333 ||| D006973	Heart Failure ||| Hypertension
	CHEMBL1532	D017492	QUINETHAZONE	Keratosis, Seborrheic	0	Never tested	0.010123	D006333 ||| D006973	Heart Failure ||| Hypertension
	CHEMBL1532	D011704	QUINETHAZONE	Pyelonephritis	0	Never tested	0.0306026	D006333 ||| D006973	Heart Failure ||| Hypertension
	CHEMBL1532	D058186	QUINETHAZONE	Acute Kidney Injury	0	Never tested	0.0633532	D006333 ||| D006973	Heart Failure ||| Hypertension
	CHEMBL1532	D007676	QUINETHAZONE	Kidney Failure, Chronic	0	Never tested	0.0440154	D006333 ||| D006973	Heart Failure ||| Hypertension
	CHEMBL1532	D003556	QUINETHAZONE	Cystitis	0	Never tested	0.00641083	D006333 ||| D006973	Heart Failure ||| Hypertension
	CHEMBL1532	D011470	QUINETHAZONE	Prostatic Hyperplasia	0	Never tested	0.0154799	D006333 ||| D006973	Heart Failure ||| Hypertension
	CHEMBL1532	D011472	QUINETHAZONE	Prostatitis	0	Never tested	0.00905314	D006333 ||| D006973	Heart Failure ||| Hypertension
	CHEMBL1532	D005348	QUINETHAZONE	Fibrocystic Breast Disease	0	Never tested	0.0109811	D006333 ||| D006973	Heart Failure ||| Hypertension
	CHEMBL1532	D006177	QUINETHAZONE	Gynecomastia	0	Never tested	0.013336	D006333 ||| D006973	Heart Failure ||| Hypertension
	CHEMBL1532	D004715	QUINETHAZONE	Endometriosis	0	Never tested	0.0125011	D006333 ||| D006973	Heart Failure ||| Hypertension
	CHEMBL1532	D003680	QUINETHAZONE	Deglutition Disorders	0	Never tested	0.027798	D006333 ||| D006973	Heart Failure ||| Hypertension
	CHEMBL1532	D001201	QUINETHAZONE	Ascites	0	Never tested	0.00103241	D006333 ||| D006973	Heart Failure ||| Hypertension
	CHEMBL1532	D005076	QUINETHAZONE	Exanthema	0	Never tested	0.00742154	D006333 ||| D006973	Heart Failure ||| Hypertension
	CHEMBL1532	D014717	QUINETHAZONE	Vertigo	0	Never tested	0.00977648	D006333 ||| D006973	Heart Failure ||| Hypertension
	CHEMBL1532	D013575	QUINETHAZONE	Syncope	0	Never tested	0.0790627	D006333 ||| D006973	Heart Failure ||| Hypertension
	CHEMBL1532	D007766	QUINETHAZONE	Lacrimal Apparatus Diseases	0	Never tested	0.0428387	D006333 ||| D006973	Heart Failure ||| Hypertension
	CHEMBL1532	D006471	QUINETHAZONE	Gastrointestinal Hemorrhage	0	Never tested	0.0265167	D006333 ||| D006973	Heart Failure ||| Hypertension
	CHEMBL1532	D010437	QUINETHAZONE	Peptic Ulcer	0	Never tested	0.0126881	D006333 ||| D006973	Heart Failure ||| Hypertension
	CHEMBL1532	D005921	QUINETHAZONE	Glomerulonephritis	0	Never tested	0.0221621	D006333 ||| D006973	Heart Failure ||| Hypertension
	CHEMBL1532	D006333	QUINETHAZONE	Heart Failure	1	Approved	0.0929486	D006973	Hypertension
	CHEMBL1532	D006547	QUINETHAZONE	Hernia	0	Never tested	0.0141364	D006333 ||| D006973	Heart Failure ||| Hypertension
	CHEMBL1532	D006689	QUINETHAZONE	Hodgkin Disease	0	Never tested	0.00281569	D006333 ||| D006973	Heart Failure ||| Hypertension
	CHEMBL1532	D008113	QUINETHAZONE	Liver Neoplasms	0	Never tested	0.0292691	D006333 ||| D006973	Heart Failure ||| Hypertension
	CHEMBL1532	D010051	QUINETHAZONE	Ovarian Neoplasms	0	Never tested	0.0265947	D006333 ||| D006973	Heart Failure ||| Hypertension
	CHEMBL1532	D011471	QUINETHAZONE	Prostatic Neoplasms	0	Never tested	0.025731	D006333 ||| D006973	Heart Failure ||| Hypertension
	CHEMBL1532	D000647	QUINETHAZONE	Amnesia	0	Never tested	0.0139957	D006333 ||| D006973	Heart Failure ||| Hypertension
	CHEMBL1532	D007951	QUINETHAZONE	Leukemia, Myeloid	0	Never tested	0.00814555	D006333 ||| D006973	Heart Failure ||| Hypertension
	CHEMBL1532	D000152	QUINETHAZONE	Acne Vulgaris	0	Never tested	0.00324657	D006333 ||| D006973	Heart Failure ||| Hypertension
	CHEMBL1532	D000740	QUINETHAZONE	Anemia	0	Never tested	0.0110284	D006333 ||| D006973	Heart Failure ||| Hypertension
	CHEMBL1532	D001064	QUINETHAZONE	Appendicitis	0	Never tested	0.00701982	D006333 ||| D006973	Heart Failure ||| Hypertension
	CHEMBL1532	D003248	QUINETHAZONE	Constipation	0	Never tested	0.00205343	D006333 ||| D006973	Heart Failure ||| Hypertension
	CHEMBL1532	D015352	QUINETHAZONE	Dry Eye Syndromes	0	Never tested	0.00966636	D006333 ||| D006973	Heart Failure ||| Hypertension
	CHEMBL1532	D004381	QUINETHAZONE	Duodenal Ulcer	0	Never tested	0.0669788	D006333 ||| D006973	Heart Failure ||| Hypertension
	CHEMBL1532	D015837	QUINETHAZONE	Vestibular Diseases	0	Never tested	0.0082334	D006333 ||| D006973	Heart Failure ||| Hypertension
	CHEMBL1532	D005705	QUINETHAZONE	Gallbladder Diseases	0	Never tested	0.00636887	D006333 ||| D006973	Heart Failure ||| Hypertension
	CHEMBL1532	D006073	QUINETHAZONE	Gout	0	Never tested	0.04858	D006333 ||| D006973	Heart Failure ||| Hypertension
	CHEMBL1532	D001145	QUINETHAZONE	Arrhythmias, Cardiac	0	Never tested	0.00916827	D006333 ||| D006973	Heart Failure ||| Hypertension
	CHEMBL1532	D043183	QUINETHAZONE	Irritable Bowel Syndrome	0	Never tested	0.00139902	D006333 ||| D006973	Heart Failure ||| Hypertension
	CHEMBL1532	D001851	QUINETHAZONE	Bone Diseases, Metabolic	0	Never tested	0.0398596	D006333 ||| D006973	Heart Failure ||| Hypertension
	CHEMBL1532	D010024	QUINETHAZONE	Osteoporosis	0	Never tested	0.00401139	D006333 ||| D006973	Heart Failure ||| Hypertension
	CHEMBL1532	D009443	QUINETHAZONE	Neuritis	0	Never tested	0.0246092	D006333 ||| D006973	Heart Failure ||| Hypertension
	CHEMBL1532	D010538	QUINETHAZONE	Peritonitis	0	Never tested	0.0202427	D006333 ||| D006973	Heart Failure ||| Hypertension
	CHEMBL1532	D010998	QUINETHAZONE	Pleurisy	0	Never tested	0.00713515	D006333 ||| D006973	Heart Failure ||| Hypertension
	CHEMBL1532	D011565	QUINETHAZONE	Psoriasis	0	Never tested	0.00431965	D006333 ||| D006973	Heart Failure ||| Hypertension
	CHEMBL1532	D012163	QUINETHAZONE	Retinal Detachment	0	Never tested	0.0221046	D006333 ||| D006973	Heart Failure ||| Hypertension
	CHEMBL1532	D012393	QUINETHAZONE	Rosacea	0	Never tested	0.000675756	D006333 ||| D006973	Heart Failure ||| Hypertension
	CHEMBL1532	D006042	QUINETHAZONE	Goiter	0	Never tested	0.0106448	D006333 ||| D006973	Heart Failure ||| Hypertension
	CHEMBL1532	D002546	QUINETHAZONE	Ischemic Attack, Transient	0	Never tested	0.0336442	D006333 ||| D006973	Heart Failure ||| Hypertension
	CHEMBL1532	D000083242	QUINETHAZONE	Ischemic Stroke	0	Never tested	0.144811	D006333 ||| D006973	Heart Failure ||| Hypertension
	CHEMBL1532	D012891	QUINETHAZONE	Sleep Apnea Syndromes	0	Never tested	0.0987082	D006333 ||| D006973	Heart Failure ||| Hypertension
	CHEMBL1532	D013921	QUINETHAZONE	Thrombocytopenia	0	Never tested	0.00508621	D006333 ||| D006973	Heart Failure ||| Hypertension
	CHEMBL1532	D015179	QUINETHAZONE	Colorectal Neoplasms	0	Never tested	0.0415141	D006333 ||| D006973	Heart Failure ||| Hypertension
	CHEMBL1532	D006627	QUINETHAZONE	Hirschsprung Disease	0	Never tested	0.0139746	D006333 ||| D006973	Heart Failure ||| Hypertension
	CHEMBL1532	D013964	QUINETHAZONE	Thyroid Neoplasms	0	Never tested	0.01707	D006333 ||| D006973	Heart Failure ||| Hypertension
	CHEMBL1532	D010001	QUINETHAZONE	Osteitis Deformans	0	Never tested	0.122468	D006333 ||| D006973	Heart Failure ||| Hypertension
	CHEMBL1532	D007018	QUINETHAZONE	Hypopituitarism	0	Never tested	0.022036	D006333 ||| D006973	Heart Failure ||| Hypertension
	CHEMBL1532	D020246	QUINETHAZONE	Venous Thrombosis	0	Never tested	0.0060175	D006333 ||| D006973	Heart Failure ||| Hypertension
	CHEMBL1532	D000075224	QUINETHAZONE	Cardiac Conduction System Disease	0	Never tested	0.0591665	D006333 ||| D006973	Heart Failure ||| Hypertension
	CHEMBL1532	D003731	QUINETHAZONE	Dental Caries	0	Never tested	0.00207203	D006333 ||| D006973	Heart Failure ||| Hypertension
	CHEMBL1532	D005242	QUINETHAZONE	Fecal Incontinence	0	Never tested	0.0372339	D006333 ||| D006973	Heart Failure ||| Hypertension
	CHEMBL1532	D016055	QUINETHAZONE	Urinary Retention	0	Never tested	0.0465175	D006333 ||| D006973	Heart Failure ||| Hypertension
	CHEMBL1532	D011141	QUINETHAZONE	Polyuria	0	Never tested	0.0247814	D006333 ||| D006973	Heart Failure ||| Hypertension
	CHEMBL1532	D007762	QUINETHAZONE	Labyrinthitis	0	Never tested	0.0118976	D006333 ||| D006973	Heart Failure ||| Hypertension
	CHEMBL1532	D012878	QUINETHAZONE	Skin Neoplasms	0	Never tested	0.00833566	D006333 ||| D006973	Heart Failure ||| Hypertension
	CHEMBL1532	D009260	QUINETHAZONE	Nail Diseases	0	Never tested	0.0284644	D006333 ||| D006973	Heart Failure ||| Hypertension
	CHEMBL1532	D016491	QUINETHAZONE	Peripheral Vascular Diseases	0	Never tested	0.0182414	D006333 ||| D006973	Heart Failure ||| Hypertension
	CHEMBL1532	D011111	QUINETHAZONE	Polymyalgia Rheumatica	0	Never tested	0.0145836	D006333 ||| D006973	Heart Failure ||| Hypertension
	CHEMBL1532	D013118	QUINETHAZONE	Spinal Cord Diseases	0	Never tested	0.011671	D006333 ||| D006973	Heart Failure ||| Hypertension
	CHEMBL1532	D014581	QUINETHAZONE	Urticaria	0	Never tested	0.0130399	D006333 ||| D006973	Heart Failure ||| Hypertension
	CHEMBL1532	D014648	QUINETHAZONE	Varicose Veins	0	Never tested	0.00436918	D006333 ||| D006973	Heart Failure ||| Hypertension
	CHEMBL1532	D010031	QUINETHAZONE	Otitis	0	Never tested	0.00898636	D006333 ||| D006973	Heart Failure ||| Hypertension
	CHEMBL1532	D019966	QUINETHAZONE	Substance-Related Disorders	0	Never tested	0.00600977	D006333 ||| D006973	Heart Failure ||| Hypertension
	CHEMBL1532	D015155	QUINETHAZONE	Esophageal Spasm, Diffuse	0	Never tested	0.00115463	D006333 ||| D006973	Heart Failure ||| Hypertension
	CHEMBL1533	D001289	DESOGESTREL	Attention Deficit Disorder with Hyperactivity	0	Never tested	0.00768584	D000152 ||| D004715	Acne Vulgaris ||| Endometriosis
	CHEMBL1533	D001008	DESOGESTREL	Anxiety Disorders	0	Never tested	0.00461392	D000152 ||| D004715	Acne Vulgaris ||| Endometriosis
	CHEMBL1533	D013313	DESOGESTREL	Stress Disorders, Post-Traumatic	0	Never tested	0.000837116	D000152 ||| D004715	Acne Vulgaris ||| Endometriosis
	CHEMBL1533	D000856	DESOGESTREL	Anorexia Nervosa	0	Never tested	0.00396544	D000152 ||| D004715	Acne Vulgaris ||| Endometriosis
	CHEMBL1533	D015228	DESOGESTREL	Hypertriglyceridemia	0	Never tested	0.00573744	D000152 ||| D004715	Acne Vulgaris ||| Endometriosis
	CHEMBL1533	D003324	DESOGESTREL	Coronary Artery Disease	0	Never tested	0.0119109	D000152 ||| D004715	Acne Vulgaris ||| Endometriosis
	CHEMBL1533	D009765	DESOGESTREL	Obesity	0	Never tested	0.00949834	D000152 ||| D004715	Acne Vulgaris ||| Endometriosis
	CHEMBL1533	D010300	DESOGESTREL	Parkinson Disease	0	Never tested	0.0175158	D000152 ||| D004715	Acne Vulgaris ||| Endometriosis
	CHEMBL1533	D013771	DESOGESTREL	Tetralogy of Fallot	0	Never tested	0.0278413	D000152 ||| D004715	Acne Vulgaris ||| Endometriosis
	CHEMBL1533	D001172	DESOGESTREL	Arthritis, Rheumatoid	0	Never tested	0.00510778	D000152 ||| D004715	Acne Vulgaris ||| Endometriosis
	CHEMBL1533	D003424	DESOGESTREL	Crohn Disease	0	Never tested	0.00542679	D000152 ||| D004715	Acne Vulgaris ||| Endometriosis
	CHEMBL1533	D003093	DESOGESTREL	Colitis, Ulcerative	0	Never tested	0.0101829	D000152 ||| D004715	Acne Vulgaris ||| Endometriosis
	CHEMBL1533	D015212	DESOGESTREL	Inflammatory Bowel Diseases	0	Never tested	0.0256708	D000152 ||| D004715	Acne Vulgaris ||| Endometriosis
	CHEMBL1533	D002761	DESOGESTREL	Cholangitis	0	Never tested	0.0143443	D000152 ||| D004715	Acne Vulgaris ||| Endometriosis
	CHEMBL1533	D017098	DESOGESTREL	IgA Deficiency	0	Status unknown	0.024566	D000152 ||| D004715	Acne Vulgaris ||| Endometriosis
	CHEMBL1533	D008268	DESOGESTREL	Macular Degeneration	0	Never tested	0.0304682	D000152 ||| D004715	Acne Vulgaris ||| Endometriosis
	CHEMBL1533	D034381	DESOGESTREL	Hearing Loss	0	Never tested	0.0169799	D000152 ||| D004715	Acne Vulgaris ||| Endometriosis
	CHEMBL1533	D000505	DESOGESTREL	Alopecia	0	Never tested	0.0208798	D000152 ||| D004715	Acne Vulgaris ||| Endometriosis
	CHEMBL1533	D019226	DESOGESTREL	Oral Ulcer	0	Never tested	0.0122369	D000152 ||| D004715	Acne Vulgaris ||| Endometriosis
	CHEMBL1533	D000787	DESOGESTREL	Angina Pectoris	0	Never tested	0.00862895	D000152 ||| D004715	Acne Vulgaris ||| Endometriosis
	CHEMBL1533	D065631	DESOGESTREL	Rhinitis, Allergic	0	Never tested	0.00932015	D000152 ||| D004715	Acne Vulgaris ||| Endometriosis
	CHEMBL1533	D001249	DESOGESTREL	Asthma	0	Never tested	0.0325955	D000152 ||| D004715	Acne Vulgaris ||| Endometriosis
	CHEMBL1533	D005764	DESOGESTREL	Gastroesophageal Reflux	0	Never tested	0.00529866	D000152 ||| D004715	Acne Vulgaris ||| Endometriosis
	CHEMBL1533	D007037	DESOGESTREL	Hypothyroidism	0	Never tested	0.0150499	D000152 ||| D004715	Acne Vulgaris ||| Endometriosis
	CHEMBL1533	D008881	DESOGESTREL	Migraine Disorders	0	Never tested	0.0278459	D000152 ||| D004715	Acne Vulgaris ||| Endometriosis
	CHEMBL1533	D004485	DESOGESTREL	Eczema	0	Never tested	0.0384659	D000152 ||| D004715	Acne Vulgaris ||| Endometriosis
	CHEMBL1533	D006937	DESOGESTREL	Hypercholesterolemia	0	Never tested	0.0174556	D000152 ||| D004715	Acne Vulgaris ||| Endometriosis
	CHEMBL1533	D012626	DESOGESTREL	Sebaceous Gland Neoplasms	0	Status unknown	0.110604	D000152 ||| D004715	Acne Vulgaris ||| Endometriosis
	CHEMBL1533	D001943	DESOGESTREL	Breast Neoplasms	0	Never tested	0.0254176	D000152 ||| D004715	Acne Vulgaris ||| Endometriosis
	CHEMBL1533	D002280	DESOGESTREL	Carcinoma, Basal Cell	0	Never tested	0.0282177	D000152 ||| D004715	Acne Vulgaris ||| Endometriosis
	CHEMBL1533	D000230	DESOGESTREL	Adenocarcinoma	0	Never tested	0.0104101	D000152 ||| D004715	Acne Vulgaris ||| Endometriosis
	CHEMBL1533	D002386	DESOGESTREL	Cataract	0	Never tested	0.00870152	D000152 ||| D004715	Acne Vulgaris ||| Endometriosis
	CHEMBL1533	D006552	DESOGESTREL	Hernia, Inguinal	0	Never tested	0.000517696	D000152 ||| D004715	Acne Vulgaris ||| Endometriosis
	CHEMBL1533	D012005	DESOGESTREL	Rectal Prolapse	0	Status unknown	0.0126827	D000152 ||| D004715	Acne Vulgaris ||| Endometriosis
	CHEMBL1533	D014029	DESOGESTREL	Tobacco Use Disorder	0	Never tested	0.0154266	D000152 ||| D004715	Acne Vulgaris ||| Endometriosis
	CHEMBL1533	D009203	DESOGESTREL	Myocardial Infarction	0	Never tested	0.0163142	D000152 ||| D004715	Acne Vulgaris ||| Endometriosis
	CHEMBL1533	D005756	DESOGESTREL	Gastritis	0	Never tested	0.00349448	D000152 ||| D004715	Acne Vulgaris ||| Endometriosis
	CHEMBL1533	D006548	DESOGESTREL	Hernia, Diaphragmatic	0	Never tested	0.00498318	D000152 ||| D004715	Acne Vulgaris ||| Endometriosis
	CHEMBL1533	D000076385	DESOGESTREL	Diverticular Diseases	0	Never tested	0.00535888	D000152 ||| D004715	Acne Vulgaris ||| Endometriosis
	CHEMBL1533	D007319	DESOGESTREL	Sleep Initiation and Maintenance Disorders	0	Never tested	0.0348667	D000152 ||| D004715	Acne Vulgaris ||| Endometriosis
	CHEMBL1533	D009290	DESOGESTREL	Narcolepsy	0	Never tested	0.00271955	D000152 ||| D004715	Acne Vulgaris ||| Endometriosis
	CHEMBL1533	D003922	DESOGESTREL	Diabetes Mellitus, Type 1	0	Never tested	0.0275621	D000152 ||| D004715	Acne Vulgaris ||| Endometriosis
	CHEMBL1533	D002446	DESOGESTREL	Celiac Disease	0	Never tested	0.00956661	D000152 ||| D004715	Acne Vulgaris ||| Endometriosis
	CHEMBL1533	D008105	DESOGESTREL	Liver Cirrhosis, Biliary	0	Never tested	0.0457258	D000152 ||| D004715	Acne Vulgaris ||| Endometriosis
	CHEMBL1533	D014820	DESOGESTREL	Vitiligo	0	Never tested	0.00169293	D000152 ||| D004715	Acne Vulgaris ||| Endometriosis
	CHEMBL1533	D009798	DESOGESTREL	Ocular Hypertension	0	Never tested	0.0107604	D000152 ||| D004715	Acne Vulgaris ||| Endometriosis
	CHEMBL1533	D009447	DESOGESTREL	Neuroblastoma	0	Never tested	0.0024264	D000152 ||| D004715	Acne Vulgaris ||| Endometriosis
	CHEMBL1533	D012559	DESOGESTREL	Schizophrenia	0	Never tested	0.0022995	D000152 ||| D004715	Acne Vulgaris ||| Endometriosis
	CHEMBL1533	D000690	DESOGESTREL	Amyotrophic Lateral Sclerosis	0	Never tested	0.0135437	D000152 ||| D004715	Acne Vulgaris ||| Endometriosis
	CHEMBL1533	D008180	DESOGESTREL	Lupus Erythematosus, Systemic	0	Never tested	0.00876944	D000152 ||| D004715	Acne Vulgaris ||| Endometriosis
	CHEMBL1533	D000437	DESOGESTREL	Alcoholism	0	Never tested	0.00610589	D000152 ||| D004715	Acne Vulgaris ||| Endometriosis
	CHEMBL1533	D000067877	DESOGESTREL	Autism Spectrum Disorder	0	Never tested	0.041491	D000152 ||| D004715	Acne Vulgaris ||| Endometriosis
	CHEMBL1533	D001714	DESOGESTREL	Bipolar Disorder	0	Never tested	0.00757926	D000152 ||| D004715	Acne Vulgaris ||| Endometriosis
	CHEMBL1533	D009771	DESOGESTREL	Obsessive-Compulsive Disorder	0	Never tested	0.0127218	D000152 ||| D004715	Acne Vulgaris ||| Endometriosis
	CHEMBL1533	D003924	DESOGESTREL	Diabetes Mellitus, Type 2	0	Never tested	0.0127306	D000152 ||| D004715	Acne Vulgaris ||| Endometriosis
	CHEMBL1533	D000544	DESOGESTREL	Alzheimer Disease	0	Never tested	0.00523467	D000152 ||| D004715	Acne Vulgaris ||| Endometriosis
	CHEMBL1533	D004827	DESOGESTREL	Epilepsy	0	Never tested	0.0180011	D000152 ||| D004715	Acne Vulgaris ||| Endometriosis
	CHEMBL1533	D005901	DESOGESTREL	Glaucoma	0	Never tested	0.017099	D000152 ||| D004715	Acne Vulgaris ||| Endometriosis
	CHEMBL1533	D051436	DESOGESTREL	Renal Insufficiency, Chronic	0	Never tested	0.058051	D000152 ||| D004715	Acne Vulgaris ||| Endometriosis
	CHEMBL1533	D013167	DESOGESTREL	Spondylitis, Ankylosing	0	Never tested	0.0109765	D000152 ||| D004715	Acne Vulgaris ||| Endometriosis
	CHEMBL1533	D003863	DESOGESTREL	Depression	0	Never tested	0.0956526	D000152 ||| D004715	Acne Vulgaris ||| Endometriosis
	CHEMBL1533	D010003	DESOGESTREL	Osteoarthritis	0	Never tested	0.0282896	D000152 ||| D004715	Acne Vulgaris ||| Endometriosis
	CHEMBL1533	D000419	DESOGESTREL	Albuminuria	0	Never tested	0.0310646	D000152 ||| D004715	Acne Vulgaris ||| Endometriosis
	CHEMBL1533	D001281	DESOGESTREL	Atrial Fibrillation	0	Never tested	0.0247791	D000152 ||| D004715	Acne Vulgaris ||| Endometriosis
	CHEMBL1533	D006973	DESOGESTREL	Hypertension	0	Never tested	0.00863873	D000152 ||| D004715	Acne Vulgaris ||| Endometriosis
	CHEMBL1533	D006327	DESOGESTREL	Heart Block	0	Never tested	0.00962308	D000152 ||| D004715	Acne Vulgaris ||| Endometriosis
	CHEMBL1533	D055623	DESOGESTREL	Keratosis, Actinic	0	Never tested	0.0106451	D000152 ||| D004715	Acne Vulgaris ||| Endometriosis
	CHEMBL1533	D001991	DESOGESTREL	Bronchitis	0	Never tested	0.0537723	D000152 ||| D004715	Acne Vulgaris ||| Endometriosis
	CHEMBL1533	D008175	DESOGESTREL	Lung Neoplasms	0	Never tested	0.00715838	D000152 ||| D004715	Acne Vulgaris ||| Endometriosis
	CHEMBL1533	D008545	DESOGESTREL	Melanoma	0	Never tested	0.0094092	D000152 ||| D004715	Acne Vulgaris ||| Endometriosis
	CHEMBL1533	D008228	DESOGESTREL	Lymphoma, Non-Hodgkin	0	Never tested	0.00656067	D000152 ||| D004715	Acne Vulgaris ||| Endometriosis
	CHEMBL1533	D002294	DESOGESTREL	Carcinoma, Squamous Cell	0	Never tested	0.0127998	D000152 ||| D004715	Acne Vulgaris ||| Endometriosis
	CHEMBL1533	D002349	DESOGESTREL	Carpal Tunnel Syndrome	0	Never tested	0.00737898	D000152 ||| D004715	Acne Vulgaris ||| Endometriosis
	CHEMBL1533	D016883	DESOGESTREL	Diabetic Ketoacidosis	0	Never tested	0.0393744	D000152 ||| D004715	Acne Vulgaris ||| Endometriosis
	CHEMBL1533	D001749	DESOGESTREL	Urinary Bladder Neoplasms	0	Never tested	0.0110995	D000152 ||| D004715	Acne Vulgaris ||| Endometriosis
	CHEMBL1533	D007889	DESOGESTREL	Leiomyoma	0	Never tested	0.0586545	D000152 ||| D004715	Acne Vulgaris ||| Endometriosis
	CHEMBL1533	D018798	DESOGESTREL	Anemia, Iron-Deficiency	0	Never tested	0.0356082	D000152 ||| D004715	Acne Vulgaris ||| Endometriosis
	CHEMBL1533	D000380	DESOGESTREL	Agranulocytosis	0	Never tested	0.00482932	D000152 ||| D004715	Acne Vulgaris ||| Endometriosis
	CHEMBL1533	D012893	DESOGESTREL	Sleep Wake Disorders	0	Never tested	0.00656391	D000152 ||| D004715	Acne Vulgaris ||| Endometriosis
	CHEMBL1533	D006429	DESOGESTREL	Hemiplegia	0	Never tested	0.023301	D000152 ||| D004715	Acne Vulgaris ||| Endometriosis
	CHEMBL1533	D011655	DESOGESTREL	Pulmonary Embolism	0	Never tested	0.00786677	D000152 ||| D004715	Acne Vulgaris ||| Endometriosis
	CHEMBL1533	D009202	DESOGESTREL	Cardiomyopathies	0	Never tested	0.00910262	D000152 ||| D004715	Acne Vulgaris ||| Endometriosis
	CHEMBL1533	D013345	DESOGESTREL	Subarachnoid Hemorrhage	0	Never tested	0.0821488	D000152 ||| D004715	Acne Vulgaris ||| Endometriosis
	CHEMBL1533	D002543	DESOGESTREL	Cerebral Hemorrhage	0	Never tested	0.0153837	D000152 ||| D004715	Acne Vulgaris ||| Endometriosis
	CHEMBL1533	D002544	DESOGESTREL	Cerebral Infarction	0	Never tested	0.0155458	D000152 ||| D004715	Acne Vulgaris ||| Endometriosis
	CHEMBL1533	D050197	DESOGESTREL	Arteriosclerosis	0	Never tested	0.00301204	D000152 ||| D004715	Acne Vulgaris ||| Endometriosis
	CHEMBL1533	D010689	DESOGESTREL	Phlebitis	0	Never tested	0.00443631	D000152 ||| D004715	Acne Vulgaris ||| Endometriosis
	CHEMBL1533	D006484	DESOGESTREL	Hemorrhoids	0	Never tested	0.0242172	D000152 ||| D004715	Acne Vulgaris ||| Endometriosis
	CHEMBL1533	D007022	DESOGESTREL	Hypotension	0	Never tested	0.0064058	D000152 ||| D004715	Acne Vulgaris ||| Endometriosis
	CHEMBL1533	D012852	DESOGESTREL	Sinusitis	0	Never tested	0.00506857	D000152 ||| D004715	Acne Vulgaris ||| Endometriosis
	CHEMBL1533	D010996	DESOGESTREL	Pleural Effusion	0	Never tested	0.0162047	D000152 ||| D004715	Acne Vulgaris ||| Endometriosis
	CHEMBL1533	D011030	DESOGESTREL	Pneumothorax	0	Never tested	0.0106125	D000152 ||| D004715	Acne Vulgaris ||| Endometriosis
	CHEMBL1533	D014060	DESOGESTREL	Tongue Diseases	0	Status unknown	0.0472139	D000152 ||| D004715	Acne Vulgaris ||| Endometriosis
	CHEMBL1533	D004941	DESOGESTREL	Esophagitis	0	Never tested	0.0451299	D000152 ||| D004715	Acne Vulgaris ||| Endometriosis
	CHEMBL1533	D013276	DESOGESTREL	Stomach Ulcer	0	Never tested	0.0109949	D000152 ||| D004715	Acne Vulgaris ||| Endometriosis
	CHEMBL1533	D004415	DESOGESTREL	Dyspepsia	0	Never tested	0.0276184	D000152 ||| D004715	Acne Vulgaris ||| Endometriosis
	CHEMBL1533	D002769	DESOGESTREL	Cholelithiasis	0	Never tested	0.0201682	D000152 ||| D004715	Acne Vulgaris ||| Endometriosis
	CHEMBL1533	D002764	DESOGESTREL	Cholecystitis	0	Never tested	0.00169811	D000152 ||| D004715	Acne Vulgaris ||| Endometriosis
	CHEMBL1533	D010195	DESOGESTREL	Pancreatitis	0	Never tested	0.00164056	D000152 ||| D004715	Acne Vulgaris ||| Endometriosis
	CHEMBL1533	D008286	DESOGESTREL	Malabsorption Syndromes	0	Never tested	0.0145385	D000152 ||| D004715	Acne Vulgaris ||| Endometriosis
	CHEMBL1533	D002481	DESOGESTREL	Cellulitis	0	Never tested	0.00546449	D000152 ||| D004715	Acne Vulgaris ||| Endometriosis
	CHEMBL1533	D011537	DESOGESTREL	Pruritus	0	Never tested	0.00296129	D000152 ||| D004715	Acne Vulgaris ||| Endometriosis
	CHEMBL1533	D008010	DESOGESTREL	Lichen Planus	0	Never tested	0.0131013	D000152 ||| D004715	Acne Vulgaris ||| Endometriosis
	CHEMBL1533	D017492	DESOGESTREL	Keratosis, Seborrheic	0	Never tested	0.000864546	D000152 ||| D004715	Acne Vulgaris ||| Endometriosis
	CHEMBL1533	D011704	DESOGESTREL	Pyelonephritis	0	Never tested	0.00486018	D000152 ||| D004715	Acne Vulgaris ||| Endometriosis
	CHEMBL1533	D058186	DESOGESTREL	Acute Kidney Injury	0	Never tested	0.0244465	D000152 ||| D004715	Acne Vulgaris ||| Endometriosis
	CHEMBL1533	D007676	DESOGESTREL	Kidney Failure, Chronic	0	Never tested	0.0172729	D000152 ||| D004715	Acne Vulgaris ||| Endometriosis
	CHEMBL1533	D003556	DESOGESTREL	Cystitis	0	Never tested	0.0079976	D000152 ||| D004715	Acne Vulgaris ||| Endometriosis
	CHEMBL1533	D011470	DESOGESTREL	Prostatic Hyperplasia	0	Never tested	0.0111843	D000152 ||| D004715	Acne Vulgaris ||| Endometriosis
	CHEMBL1533	D011472	DESOGESTREL	Prostatitis	0	Never tested	0.0281248	D000152 ||| D004715	Acne Vulgaris ||| Endometriosis
	CHEMBL1533	D005348	DESOGESTREL	Fibrocystic Breast Disease	0	Never tested	0.0120231	D000152 ||| D004715	Acne Vulgaris ||| Endometriosis
	CHEMBL1533	D006177	DESOGESTREL	Gynecomastia	0	Never tested	0.0667643	D000152 ||| D004715	Acne Vulgaris ||| Endometriosis
	CHEMBL1533	D004715	DESOGESTREL	Endometriosis	1	Approved	0.0167469	D000152	Acne Vulgaris
	CHEMBL1533	D003680	DESOGESTREL	Deglutition Disorders	0	Never tested	0.00621475	D000152 ||| D004715	Acne Vulgaris ||| Endometriosis
	CHEMBL1533	D001201	DESOGESTREL	Ascites	0	Never tested	0.00342754	D000152 ||| D004715	Acne Vulgaris ||| Endometriosis
	CHEMBL1533	D005076	DESOGESTREL	Exanthema	0	Never tested	0.0174038	D000152 ||| D004715	Acne Vulgaris ||| Endometriosis
	CHEMBL1533	D014717	DESOGESTREL	Vertigo	0	Never tested	0.00993769	D000152 ||| D004715	Acne Vulgaris ||| Endometriosis
	CHEMBL1533	D013575	DESOGESTREL	Syncope	0	Never tested	0.0189471	D000152 ||| D004715	Acne Vulgaris ||| Endometriosis
	CHEMBL1533	D007766	DESOGESTREL	Lacrimal Apparatus Diseases	0	Never tested	0.0131741	D000152 ||| D004715	Acne Vulgaris ||| Endometriosis
	CHEMBL1533	D006471	DESOGESTREL	Gastrointestinal Hemorrhage	0	Never tested	0.00436555	D000152 ||| D004715	Acne Vulgaris ||| Endometriosis
	CHEMBL1533	D010437	DESOGESTREL	Peptic Ulcer	0	Never tested	0.00892671	D000152 ||| D004715	Acne Vulgaris ||| Endometriosis
	CHEMBL1533	D005921	DESOGESTREL	Glomerulonephritis	0	Never tested	0.000939855	D000152 ||| D004715	Acne Vulgaris ||| Endometriosis
	CHEMBL1533	D006333	DESOGESTREL	Heart Failure	0	Never tested	0.013784	D000152 ||| D004715	Acne Vulgaris ||| Endometriosis
	CHEMBL1533	D006547	DESOGESTREL	Hernia	0	Never tested	0.0334348	D000152 ||| D004715	Acne Vulgaris ||| Endometriosis
	CHEMBL1533	D006689	DESOGESTREL	Hodgkin Disease	0	Never tested	0.00501656	D000152 ||| D004715	Acne Vulgaris ||| Endometriosis
	CHEMBL1533	D008113	DESOGESTREL	Liver Neoplasms	0	Never tested	0.0117657	D000152 ||| D004715	Acne Vulgaris ||| Endometriosis
	CHEMBL1533	D010051	DESOGESTREL	Ovarian Neoplasms	0	Never tested	0.00616153	D000152 ||| D004715	Acne Vulgaris ||| Endometriosis
	CHEMBL1533	D011471	DESOGESTREL	Prostatic Neoplasms	0	Never tested	0.0121274	D000152 ||| D004715	Acne Vulgaris ||| Endometriosis
	CHEMBL1533	D000647	DESOGESTREL	Amnesia	0	Never tested	0.0808903	D000152 ||| D004715	Acne Vulgaris ||| Endometriosis
	CHEMBL1533	D007951	DESOGESTREL	Leukemia, Myeloid	0	Never tested	0.0313692	D000152 ||| D004715	Acne Vulgaris ||| Endometriosis
	CHEMBL1533	D000152	DESOGESTREL	Acne Vulgaris	1	Approved	0.0235466	D004715	Endometriosis
	CHEMBL1533	D000740	DESOGESTREL	Anemia	0	Never tested	0.0509034	D000152 ||| D004715	Acne Vulgaris ||| Endometriosis
	CHEMBL1533	D001064	DESOGESTREL	Appendicitis	0	Never tested	0.00352554	D000152 ||| D004715	Acne Vulgaris ||| Endometriosis
	CHEMBL1533	D003248	DESOGESTREL	Constipation	0	Never tested	0.025964	D000152 ||| D004715	Acne Vulgaris ||| Endometriosis
	CHEMBL1533	D015352	DESOGESTREL	Dry Eye Syndromes	0	Never tested	0.00638095	D000152 ||| D004715	Acne Vulgaris ||| Endometriosis
	CHEMBL1533	D004381	DESOGESTREL	Duodenal Ulcer	0	Never tested	0.0153485	D000152 ||| D004715	Acne Vulgaris ||| Endometriosis
	CHEMBL1533	D015837	DESOGESTREL	Vestibular Diseases	0	Never tested	0.000849618	D000152 ||| D004715	Acne Vulgaris ||| Endometriosis
	CHEMBL1533	D005705	DESOGESTREL	Gallbladder Diseases	0	Never tested	0.0206709	D000152 ||| D004715	Acne Vulgaris ||| Endometriosis
	CHEMBL1533	D006073	DESOGESTREL	Gout	0	Never tested	0.0443528	D000152 ||| D004715	Acne Vulgaris ||| Endometriosis
	CHEMBL1533	D001145	DESOGESTREL	Arrhythmias, Cardiac	0	Never tested	0.00453269	D000152 ||| D004715	Acne Vulgaris ||| Endometriosis
	CHEMBL1533	D043183	DESOGESTREL	Irritable Bowel Syndrome	0	Never tested	0.00454271	D000152 ||| D004715	Acne Vulgaris ||| Endometriosis
	CHEMBL1533	D001851	DESOGESTREL	Bone Diseases, Metabolic	0	Never tested	0.0074414	D000152 ||| D004715	Acne Vulgaris ||| Endometriosis
	CHEMBL1533	D010024	DESOGESTREL	Osteoporosis	0	Never tested	0.00482946	D000152 ||| D004715	Acne Vulgaris ||| Endometriosis
	CHEMBL1533	D009443	DESOGESTREL	Neuritis	0	Never tested	0.00815764	D000152 ||| D004715	Acne Vulgaris ||| Endometriosis
	CHEMBL1533	D010538	DESOGESTREL	Peritonitis	0	Never tested	0.0402579	D000152 ||| D004715	Acne Vulgaris ||| Endometriosis
	CHEMBL1533	D010998	DESOGESTREL	Pleurisy	0	Never tested	0.0130404	D000152 ||| D004715	Acne Vulgaris ||| Endometriosis
	CHEMBL1533	D011565	DESOGESTREL	Psoriasis	0	Never tested	0.0133936	D000152 ||| D004715	Acne Vulgaris ||| Endometriosis
	CHEMBL1533	D012163	DESOGESTREL	Retinal Detachment	0	Never tested	0.0442808	D000152 ||| D004715	Acne Vulgaris ||| Endometriosis
	CHEMBL1533	D012393	DESOGESTREL	Rosacea	0	Never tested	0.0293518	D000152 ||| D004715	Acne Vulgaris ||| Endometriosis
	CHEMBL1533	D006042	DESOGESTREL	Goiter	0	Never tested	0.00768742	D000152 ||| D004715	Acne Vulgaris ||| Endometriosis
	CHEMBL1533	D002546	DESOGESTREL	Ischemic Attack, Transient	0	Never tested	0.0042836	D000152 ||| D004715	Acne Vulgaris ||| Endometriosis
	CHEMBL1533	D000083242	DESOGESTREL	Ischemic Stroke	0	Never tested	0.0112666	D000152 ||| D004715	Acne Vulgaris ||| Endometriosis
	CHEMBL1533	D012891	DESOGESTREL	Sleep Apnea Syndromes	0	Never tested	0.0170968	D000152 ||| D004715	Acne Vulgaris ||| Endometriosis
	CHEMBL1533	D013921	DESOGESTREL	Thrombocytopenia	0	Never tested	0.00883611	D000152 ||| D004715	Acne Vulgaris ||| Endometriosis
	CHEMBL1533	D015179	DESOGESTREL	Colorectal Neoplasms	0	Never tested	0.0142888	D000152 ||| D004715	Acne Vulgaris ||| Endometriosis
	CHEMBL1533	D006627	DESOGESTREL	Hirschsprung Disease	0	Never tested	0.0112928	D000152 ||| D004715	Acne Vulgaris ||| Endometriosis
	CHEMBL1533	D013964	DESOGESTREL	Thyroid Neoplasms	0	Never tested	0.0203287	D000152 ||| D004715	Acne Vulgaris ||| Endometriosis
	CHEMBL1533	D010001	DESOGESTREL	Osteitis Deformans	0	Never tested	0.00140232	D000152 ||| D004715	Acne Vulgaris ||| Endometriosis
	CHEMBL1533	D007018	DESOGESTREL	Hypopituitarism	0	Never tested	0.00344758	D000152 ||| D004715	Acne Vulgaris ||| Endometriosis
	CHEMBL1533	D020246	DESOGESTREL	Venous Thrombosis	0	Never tested	0.00883786	D000152 ||| D004715	Acne Vulgaris ||| Endometriosis
	CHEMBL1533	D000075224	DESOGESTREL	Cardiac Conduction System Disease	0	Never tested	0.0186101	D000152 ||| D004715	Acne Vulgaris ||| Endometriosis
	CHEMBL1533	D003731	DESOGESTREL	Dental Caries	0	Never tested	0.0330971	D000152 ||| D004715	Acne Vulgaris ||| Endometriosis
	CHEMBL1533	D005242	DESOGESTREL	Fecal Incontinence	0	Never tested	0.00365168	D000152 ||| D004715	Acne Vulgaris ||| Endometriosis
	CHEMBL1533	D016055	DESOGESTREL	Urinary Retention	0	Never tested	0.00930352	D000152 ||| D004715	Acne Vulgaris ||| Endometriosis
	CHEMBL1533	D011141	DESOGESTREL	Polyuria	0	Never tested	0.00397012	D000152 ||| D004715	Acne Vulgaris ||| Endometriosis
	CHEMBL1533	D007762	DESOGESTREL	Labyrinthitis	0	Never tested	0.0116401	D000152 ||| D004715	Acne Vulgaris ||| Endometriosis
	CHEMBL1533	D012878	DESOGESTREL	Skin Neoplasms	0	Never tested	0.0528485	D000152 ||| D004715	Acne Vulgaris ||| Endometriosis
	CHEMBL1533	D009260	DESOGESTREL	Nail Diseases	0	Never tested	0.0233142	D000152 ||| D004715	Acne Vulgaris ||| Endometriosis
	CHEMBL1533	D016491	DESOGESTREL	Peripheral Vascular Diseases	0	Never tested	0.0381117	D000152 ||| D004715	Acne Vulgaris ||| Endometriosis
	CHEMBL1533	D011111	DESOGESTREL	Polymyalgia Rheumatica	0	Never tested	0.00625156	D000152 ||| D004715	Acne Vulgaris ||| Endometriosis
	CHEMBL1533	D013118	DESOGESTREL	Spinal Cord Diseases	0	Never tested	0.0103882	D000152 ||| D004715	Acne Vulgaris ||| Endometriosis
	CHEMBL1533	D014581	DESOGESTREL	Urticaria	0	Never tested	0.00365461	D000152 ||| D004715	Acne Vulgaris ||| Endometriosis
	CHEMBL1533	D014648	DESOGESTREL	Varicose Veins	0	Never tested	0.00851674	D000152 ||| D004715	Acne Vulgaris ||| Endometriosis
	CHEMBL1533	D010031	DESOGESTREL	Otitis	0	Never tested	0.0106428	D000152 ||| D004715	Acne Vulgaris ||| Endometriosis
	CHEMBL1533	D019966	DESOGESTREL	Substance-Related Disorders	0	Never tested	0.0193735	D000152 ||| D004715	Acne Vulgaris ||| Endometriosis
	CHEMBL1533	D015155	DESOGESTREL	Esophageal Spasm, Diffuse	0	Never tested	0.00291653	D000152 ||| D004715	Acne Vulgaris ||| Endometriosis
	CHEMBL1534	D001289	RIBOFLAVIN	Attention Deficit Disorder with Hyperactivity	0	Never tested	0.00978223	D018798 ||| D000740 ||| D007676	Anemia, Iron-Deficiency ||| Anemia ||| Kidney Failure, Chronic
	CHEMBL1534	D001008	RIBOFLAVIN	Anxiety Disorders	0	Never tested	0.0251073	D018798 ||| D000740 ||| D007676	Anemia, Iron-Deficiency ||| Anemia ||| Kidney Failure, Chronic
	CHEMBL1534	D013313	RIBOFLAVIN	Stress Disorders, Post-Traumatic	0	Never tested	0.00262076	D018798 ||| D000740 ||| D007676	Anemia, Iron-Deficiency ||| Anemia ||| Kidney Failure, Chronic
	CHEMBL1534	D000856	RIBOFLAVIN	Anorexia Nervosa	0	Never tested	0.00397231	D018798 ||| D000740 ||| D007676	Anemia, Iron-Deficiency ||| Anemia ||| Kidney Failure, Chronic
	CHEMBL1534	D015228	RIBOFLAVIN	Hypertriglyceridemia	0	Never tested	0.0192116	D018798 ||| D000740 ||| D007676	Anemia, Iron-Deficiency ||| Anemia ||| Kidney Failure, Chronic
	CHEMBL1534	D003324	RIBOFLAVIN	Coronary Artery Disease	0	Never tested	0.0017859	D018798 ||| D000740 ||| D007676	Anemia, Iron-Deficiency ||| Anemia ||| Kidney Failure, Chronic
	CHEMBL1534	D009765	RIBOFLAVIN	Obesity	0	Never tested	0.0256447	D018798 ||| D000740 ||| D007676	Anemia, Iron-Deficiency ||| Anemia ||| Kidney Failure, Chronic
	CHEMBL1534	D020177	RIBOFLAVIN	Idiopathic Hypersomnia	0	Never tested	0.00543502	D007676	Kidney Failure, Chronic
	CHEMBL1534	D010300	RIBOFLAVIN	Parkinson Disease	0	Never tested	0.00161123	D018798 ||| D000740 ||| D007676	Anemia, Iron-Deficiency ||| Anemia ||| Kidney Failure, Chronic
	CHEMBL1534	D013771	RIBOFLAVIN	Tetralogy of Fallot	0	Never tested	0.0128629	D018798 ||| D000740 ||| D007676	Anemia, Iron-Deficiency ||| Anemia ||| Kidney Failure, Chronic
	CHEMBL1534	D001172	RIBOFLAVIN	Arthritis, Rheumatoid	0	Never tested	0.00768691	D018798 ||| D000740 ||| D007676	Anemia, Iron-Deficiency ||| Anemia ||| Kidney Failure, Chronic
	CHEMBL1534	D003424	RIBOFLAVIN	Crohn Disease	0	Phase unknown	0.00689565	D018798 ||| D000740 ||| D007676	Anemia, Iron-Deficiency ||| Anemia ||| Kidney Failure, Chronic
	CHEMBL1534	D003093	RIBOFLAVIN	Colitis, Ulcerative	0	Never tested	0.00268286	D018798 ||| D000740 ||| D007676	Anemia, Iron-Deficiency ||| Anemia ||| Kidney Failure, Chronic
	CHEMBL1534	D015212	RIBOFLAVIN	Inflammatory Bowel Diseases	0	Never tested	0.0131028	D018798 ||| D000740 ||| D007676	Anemia, Iron-Deficiency ||| Anemia ||| Kidney Failure, Chronic
	CHEMBL1534	D002761	RIBOFLAVIN	Cholangitis	0	Never tested	0.000527228	D018798 ||| D000740 ||| D007676	Anemia, Iron-Deficiency ||| Anemia ||| Kidney Failure, Chronic
	CHEMBL1534	D017098	RIBOFLAVIN	IgA Deficiency	0	Status unknown	0.00256063	D018798 ||| D000740 ||| D007676	Anemia, Iron-Deficiency ||| Anemia ||| Kidney Failure, Chronic
	CHEMBL1534	D008268	RIBOFLAVIN	Macular Degeneration	0	Never tested	0.0022696	D018798 ||| D000740 ||| D007676	Anemia, Iron-Deficiency ||| Anemia ||| Kidney Failure, Chronic
	CHEMBL1534	D034381	RIBOFLAVIN	Hearing Loss	0	Never tested	0.013594	D018798 ||| D000740 ||| D007676	Anemia, Iron-Deficiency ||| Anemia ||| Kidney Failure, Chronic
	CHEMBL1534	D014012	RIBOFLAVIN	Tinnitus	0	Never tested	0.013043	D007676	Kidney Failure, Chronic
	CHEMBL1534	D000505	RIBOFLAVIN	Alopecia	0	Never tested	0.0115284	D018798 ||| D000740 ||| D007676	Anemia, Iron-Deficiency ||| Anemia ||| Kidney Failure, Chronic
	CHEMBL1534	D019226	RIBOFLAVIN	Oral Ulcer	0	Phase III	0.00797139	D018798 ||| D000740 ||| D007676	Anemia, Iron-Deficiency ||| Anemia ||| Kidney Failure, Chronic
	CHEMBL1534	D000787	RIBOFLAVIN	Angina Pectoris	0	Never tested	0.0129009	D018798 ||| D000740 ||| D007676	Anemia, Iron-Deficiency ||| Anemia ||| Kidney Failure, Chronic
	CHEMBL1534	D065631	RIBOFLAVIN	Rhinitis, Allergic	0	Never tested	0.00318497	D018798 ||| D000740 ||| D007676	Anemia, Iron-Deficiency ||| Anemia ||| Kidney Failure, Chronic
	CHEMBL1534	D001249	RIBOFLAVIN	Asthma	0	Never tested	0.0091884	D018798 ||| D000740 ||| D007676	Anemia, Iron-Deficiency ||| Anemia ||| Kidney Failure, Chronic
	CHEMBL1534	D005764	RIBOFLAVIN	Gastroesophageal Reflux	0	Never tested	0.00738523	D018798 ||| D000740 ||| D007676	Anemia, Iron-Deficiency ||| Anemia ||| Kidney Failure, Chronic
	CHEMBL1534	D007037	RIBOFLAVIN	Hypothyroidism	0	Never tested	0.00792082	D018798 ||| D000740 ||| D007676	Anemia, Iron-Deficiency ||| Anemia ||| Kidney Failure, Chronic
	CHEMBL1534	D008881	RIBOFLAVIN	Migraine Disorders	0	Phase unknown	0.00226664	D018798 ||| D000740 ||| D007676	Anemia, Iron-Deficiency ||| Anemia ||| Kidney Failure, Chronic
	CHEMBL1534	D004485	RIBOFLAVIN	Eczema	0	Never tested	0.0026532	D018798 ||| D000740 ||| D007676	Anemia, Iron-Deficiency ||| Anemia ||| Kidney Failure, Chronic
	CHEMBL1534	D006937	RIBOFLAVIN	Hypercholesterolemia	0	Never tested	0.00183423	D018798 ||| D000740 ||| D007676	Anemia, Iron-Deficiency ||| Anemia ||| Kidney Failure, Chronic
	CHEMBL1534	D012626	RIBOFLAVIN	Sebaceous Gland Neoplasms	0	Status unknown	0.00942727	D018798 ||| D000740 ||| D007676	Anemia, Iron-Deficiency ||| Anemia ||| Kidney Failure, Chronic
	CHEMBL1534	D001943	RIBOFLAVIN	Breast Neoplasms	0	Never tested	0.0167343	D018798 ||| D000740 ||| D007676	Anemia, Iron-Deficiency ||| Anemia ||| Kidney Failure, Chronic
	CHEMBL1534	D002280	RIBOFLAVIN	Carcinoma, Basal Cell	0	Never tested	0.0038929	D018798 ||| D000740 ||| D007676	Anemia, Iron-Deficiency ||| Anemia ||| Kidney Failure, Chronic
	CHEMBL1534	D000230	RIBOFLAVIN	Adenocarcinoma	0	Never tested	0.00945294	D018798 ||| D000740 ||| D007676	Anemia, Iron-Deficiency ||| Anemia ||| Kidney Failure, Chronic
	CHEMBL1534	D002386	RIBOFLAVIN	Cataract	0	Never tested	0.0278964	D018798 ||| D000740 ||| D007676	Anemia, Iron-Deficiency ||| Anemia ||| Kidney Failure, Chronic
	CHEMBL1534	D006552	RIBOFLAVIN	Hernia, Inguinal	0	Never tested	0.00945361	D018798 ||| D000740 ||| D007676	Anemia, Iron-Deficiency ||| Anemia ||| Kidney Failure, Chronic
	CHEMBL1534	D012005	RIBOFLAVIN	Rectal Prolapse	0	Status unknown	0.00355335	D018798 ||| D000740 ||| D007676	Anemia, Iron-Deficiency ||| Anemia ||| Kidney Failure, Chronic
	CHEMBL1534	D014029	RIBOFLAVIN	Tobacco Use Disorder	0	Never tested	0.00633545	D018798 ||| D000740 ||| D007676	Anemia, Iron-Deficiency ||| Anemia ||| Kidney Failure, Chronic
	CHEMBL1534	D009203	RIBOFLAVIN	Myocardial Infarction	0	Phase II	0.0132071	D018798 ||| D000740 ||| D007676	Anemia, Iron-Deficiency ||| Anemia ||| Kidney Failure, Chronic
	CHEMBL1534	D005756	RIBOFLAVIN	Gastritis	0	Never tested	0.00706448	D018798 ||| D000740 ||| D007676	Anemia, Iron-Deficiency ||| Anemia ||| Kidney Failure, Chronic
	CHEMBL1534	D006548	RIBOFLAVIN	Hernia, Diaphragmatic	0	Never tested	0.014814	D018798 ||| D000740 ||| D007676	Anemia, Iron-Deficiency ||| Anemia ||| Kidney Failure, Chronic
	CHEMBL1534	D000076385	RIBOFLAVIN	Diverticular Diseases	0	Never tested	0.00756566	D018798 ||| D000740 ||| D007676	Anemia, Iron-Deficiency ||| Anemia ||| Kidney Failure, Chronic
	CHEMBL1534	D007319	RIBOFLAVIN	Sleep Initiation and Maintenance Disorders	0	Never tested	0.00810101	D018798 ||| D000740 ||| D007676	Anemia, Iron-Deficiency ||| Anemia ||| Kidney Failure, Chronic
	CHEMBL1534	D009290	RIBOFLAVIN	Narcolepsy	0	Never tested	0.00108676	D018798 ||| D000740 ||| D007676	Anemia, Iron-Deficiency ||| Anemia ||| Kidney Failure, Chronic
	CHEMBL1534	D003922	RIBOFLAVIN	Diabetes Mellitus, Type 1	0	Never tested	0.0897083	D018798 ||| D000740 ||| D007676	Anemia, Iron-Deficiency ||| Anemia ||| Kidney Failure, Chronic
	CHEMBL1534	D002446	RIBOFLAVIN	Celiac Disease	0	Never tested	0.0469863	D018798 ||| D000740 ||| D007676	Anemia, Iron-Deficiency ||| Anemia ||| Kidney Failure, Chronic
	CHEMBL1534	D008105	RIBOFLAVIN	Liver Cirrhosis, Biliary	0	Never tested	0.00479782	D018798 ||| D000740 ||| D007676	Anemia, Iron-Deficiency ||| Anemia ||| Kidney Failure, Chronic
	CHEMBL1534	D014820	RIBOFLAVIN	Vitiligo	0	Never tested	0.00506543	D018798 ||| D000740 ||| D007676	Anemia, Iron-Deficiency ||| Anemia ||| Kidney Failure, Chronic
	CHEMBL1534	D009798	RIBOFLAVIN	Ocular Hypertension	0	Never tested	0.0160736	D018798 ||| D000740 ||| D007676	Anemia, Iron-Deficiency ||| Anemia ||| Kidney Failure, Chronic
	CHEMBL1534	D009447	RIBOFLAVIN	Neuroblastoma	0	Never tested	0.00186384	D018798 ||| D000740 ||| D007676	Anemia, Iron-Deficiency ||| Anemia ||| Kidney Failure, Chronic
	CHEMBL1534	D012559	RIBOFLAVIN	Schizophrenia	0	Never tested	0.00542129	D018798 ||| D000740 ||| D007676	Anemia, Iron-Deficiency ||| Anemia ||| Kidney Failure, Chronic
	CHEMBL1534	D000690	RIBOFLAVIN	Amyotrophic Lateral Sclerosis	0	Never tested	0.0028929	D018798 ||| D000740 ||| D007676	Anemia, Iron-Deficiency ||| Anemia ||| Kidney Failure, Chronic
	CHEMBL1534	D008180	RIBOFLAVIN	Lupus Erythematosus, Systemic	0	Phase II	0.00823627	D018798 ||| D000740 ||| D007676	Anemia, Iron-Deficiency ||| Anemia ||| Kidney Failure, Chronic
	CHEMBL1534	D000437	RIBOFLAVIN	Alcoholism	0	Phase II	0.00168185	D018798 ||| D000740 ||| D007676	Anemia, Iron-Deficiency ||| Anemia ||| Kidney Failure, Chronic
	CHEMBL1534	D000067877	RIBOFLAVIN	Autism Spectrum Disorder	0	Never tested	0.0171561	D018798 ||| D000740 ||| D007676	Anemia, Iron-Deficiency ||| Anemia ||| Kidney Failure, Chronic
	CHEMBL1534	D001714	RIBOFLAVIN	Bipolar Disorder	0	Never tested	0.00376177	D018798 ||| D000740 ||| D007676	Anemia, Iron-Deficiency ||| Anemia ||| Kidney Failure, Chronic
	CHEMBL1534	D009771	RIBOFLAVIN	Obsessive-Compulsive Disorder	0	Never tested	0.0042465	D018798 ||| D000740 ||| D007676	Anemia, Iron-Deficiency ||| Anemia ||| Kidney Failure, Chronic
	CHEMBL1534	D003924	RIBOFLAVIN	Diabetes Mellitus, Type 2	0	Never tested	0.0145846	D018798 ||| D000740 ||| D007676	Anemia, Iron-Deficiency ||| Anemia ||| Kidney Failure, Chronic
	CHEMBL1534	D000544	RIBOFLAVIN	Alzheimer Disease	0	Never tested	0.00732913	D018798 ||| D000740 ||| D007676	Anemia, Iron-Deficiency ||| Anemia ||| Kidney Failure, Chronic
	CHEMBL1534	D004827	RIBOFLAVIN	Epilepsy	0	Never tested	0.00233242	D018798 ||| D000740 ||| D007676	Anemia, Iron-Deficiency ||| Anemia ||| Kidney Failure, Chronic
	CHEMBL1534	D005901	RIBOFLAVIN	Glaucoma	0	Never tested	0.00819732	D018798 ||| D000740 ||| D007676	Anemia, Iron-Deficiency ||| Anemia ||| Kidney Failure, Chronic
	CHEMBL1534	D051436	RIBOFLAVIN	Renal Insufficiency, Chronic	0	Never tested	0.267354	D018798 ||| D000740 ||| D007676	Anemia, Iron-Deficiency ||| Anemia ||| Kidney Failure, Chronic
	CHEMBL1534	D013167	RIBOFLAVIN	Spondylitis, Ankylosing	0	Never tested	0.00986687	D018798 ||| D000740 ||| D007676	Anemia, Iron-Deficiency ||| Anemia ||| Kidney Failure, Chronic
	CHEMBL1534	D003863	RIBOFLAVIN	Depression	0	Never tested	0.00653858	D018798 ||| D000740 ||| D007676	Anemia, Iron-Deficiency ||| Anemia ||| Kidney Failure, Chronic
	CHEMBL1534	D010003	RIBOFLAVIN	Osteoarthritis	0	Never tested	0.0148794	D018798 ||| D000740 ||| D007676	Anemia, Iron-Deficiency ||| Anemia ||| Kidney Failure, Chronic
	CHEMBL1534	D000419	RIBOFLAVIN	Albuminuria	0	Never tested	0.00712424	D018798 ||| D000740 ||| D007676	Anemia, Iron-Deficiency ||| Anemia ||| Kidney Failure, Chronic
	CHEMBL1534	D001281	RIBOFLAVIN	Atrial Fibrillation	0	Never tested	0.00764749	D018798 ||| D000740 ||| D007676	Anemia, Iron-Deficiency ||| Anemia ||| Kidney Failure, Chronic
	CHEMBL1534	D006973	RIBOFLAVIN	Hypertension	0	Phase unknown	0.0467066	D018798 ||| D000740 ||| D007676	Anemia, Iron-Deficiency ||| Anemia ||| Kidney Failure, Chronic
	CHEMBL1534	D006327	RIBOFLAVIN	Heart Block	0	Never tested	0.00384987	D018798 ||| D000740 ||| D007676	Anemia, Iron-Deficiency ||| Anemia ||| Kidney Failure, Chronic
	CHEMBL1534	D055623	RIBOFLAVIN	Keratosis, Actinic	0	Never tested	0.00447897	D018798 ||| D000740 ||| D007676	Anemia, Iron-Deficiency ||| Anemia ||| Kidney Failure, Chronic
	CHEMBL1534	D001991	RIBOFLAVIN	Bronchitis	0	Never tested	0.0280667	D018798 ||| D000740 ||| D007676	Anemia, Iron-Deficiency ||| Anemia ||| Kidney Failure, Chronic
	CHEMBL1534	D008175	RIBOFLAVIN	Lung Neoplasms	0	Never tested	0.0246893	D018798 ||| D000740 ||| D007676	Anemia, Iron-Deficiency ||| Anemia ||| Kidney Failure, Chronic
	CHEMBL1534	D008545	RIBOFLAVIN	Melanoma	0	Never tested	0.0219101	D018798 ||| D000740 ||| D007676	Anemia, Iron-Deficiency ||| Anemia ||| Kidney Failure, Chronic
	CHEMBL1534	D008228	RIBOFLAVIN	Lymphoma, Non-Hodgkin	0	Never tested	0.0214284	D018798 ||| D000740 ||| D007676	Anemia, Iron-Deficiency ||| Anemia ||| Kidney Failure, Chronic
	CHEMBL1534	D002294	RIBOFLAVIN	Carcinoma, Squamous Cell	0	Never tested	0.0147742	D018798 ||| D000740 ||| D007676	Anemia, Iron-Deficiency ||| Anemia ||| Kidney Failure, Chronic
	CHEMBL1534	D002349	RIBOFLAVIN	Carpal Tunnel Syndrome	0	Never tested	0.00850636	D018798 ||| D000740 ||| D007676	Anemia, Iron-Deficiency ||| Anemia ||| Kidney Failure, Chronic
	CHEMBL1534	D016883	RIBOFLAVIN	Diabetic Ketoacidosis	0	Never tested	0.011849	D018798 ||| D000740 ||| D007676	Anemia, Iron-Deficiency ||| Anemia ||| Kidney Failure, Chronic
	CHEMBL1534	D001749	RIBOFLAVIN	Urinary Bladder Neoplasms	0	Never tested	0.005662	D018798 ||| D000740 ||| D007676	Anemia, Iron-Deficiency ||| Anemia ||| Kidney Failure, Chronic
	CHEMBL1534	D007889	RIBOFLAVIN	Leiomyoma	0	Never tested	0.013022	D018798 ||| D000740 ||| D007676	Anemia, Iron-Deficiency ||| Anemia ||| Kidney Failure, Chronic
	CHEMBL1534	D018798	RIBOFLAVIN	Anemia, Iron-Deficiency	1	Approved	0.0408189	D000740 ||| D007676	Anemia ||| Kidney Failure, Chronic
	CHEMBL1534	D000380	RIBOFLAVIN	Agranulocytosis	0	Never tested	0.00538578	D018798 ||| D000740 ||| D007676	Anemia, Iron-Deficiency ||| Anemia ||| Kidney Failure, Chronic
	CHEMBL1534	D012893	RIBOFLAVIN	Sleep Wake Disorders	0	Never tested	0.00155991	D018798 ||| D000740 ||| D007676	Anemia, Iron-Deficiency ||| Anemia ||| Kidney Failure, Chronic
	CHEMBL1534	D006429	RIBOFLAVIN	Hemiplegia	0	Never tested	0.0206305	D018798 ||| D000740 ||| D007676	Anemia, Iron-Deficiency ||| Anemia ||| Kidney Failure, Chronic
	CHEMBL1534	D011655	RIBOFLAVIN	Pulmonary Embolism	0	Never tested	0.000443568	D018798 ||| D000740 ||| D007676	Anemia, Iron-Deficiency ||| Anemia ||| Kidney Failure, Chronic
	CHEMBL1534	D009202	RIBOFLAVIN	Cardiomyopathies	0	Never tested	0.00985136	D018798 ||| D000740 ||| D007676	Anemia, Iron-Deficiency ||| Anemia ||| Kidney Failure, Chronic
	CHEMBL1534	D013345	RIBOFLAVIN	Subarachnoid Hemorrhage	0	Never tested	0.0159814	D018798 ||| D000740 ||| D007676	Anemia, Iron-Deficiency ||| Anemia ||| Kidney Failure, Chronic
	CHEMBL1534	D002543	RIBOFLAVIN	Cerebral Hemorrhage	0	Never tested	0.00958066	D018798 ||| D000740 ||| D007676	Anemia, Iron-Deficiency ||| Anemia ||| Kidney Failure, Chronic
	CHEMBL1534	D002544	RIBOFLAVIN	Cerebral Infarction	0	Phase II	0.00602155	D018798 ||| D000740 ||| D007676	Anemia, Iron-Deficiency ||| Anemia ||| Kidney Failure, Chronic
	CHEMBL1534	D050197	RIBOFLAVIN	Arteriosclerosis	0	Never tested	0.0241579	D018798 ||| D000740 ||| D007676	Anemia, Iron-Deficiency ||| Anemia ||| Kidney Failure, Chronic
	CHEMBL1534	D010689	RIBOFLAVIN	Phlebitis	0	Never tested	0.0494474	D018798 ||| D000740 ||| D007676	Anemia, Iron-Deficiency ||| Anemia ||| Kidney Failure, Chronic
	CHEMBL1534	D006484	RIBOFLAVIN	Hemorrhoids	0	Never tested	0.0175146	D018798 ||| D000740 ||| D007676	Anemia, Iron-Deficiency ||| Anemia ||| Kidney Failure, Chronic
	CHEMBL1534	D007022	RIBOFLAVIN	Hypotension	0	Never tested	0.0503918	D018798 ||| D000740 ||| D007676	Anemia, Iron-Deficiency ||| Anemia ||| Kidney Failure, Chronic
	CHEMBL1534	D012852	RIBOFLAVIN	Sinusitis	0	Never tested	0.0566459	D018798 ||| D000740 ||| D007676	Anemia, Iron-Deficiency ||| Anemia ||| Kidney Failure, Chronic
	CHEMBL1534	D010996	RIBOFLAVIN	Pleural Effusion	0	Never tested	0.01534	D018798 ||| D000740 ||| D007676	Anemia, Iron-Deficiency ||| Anemia ||| Kidney Failure, Chronic
	CHEMBL1534	D011030	RIBOFLAVIN	Pneumothorax	0	Never tested	0.00588353	D018798 ||| D000740 ||| D007676	Anemia, Iron-Deficiency ||| Anemia ||| Kidney Failure, Chronic
	CHEMBL1534	D014060	RIBOFLAVIN	Tongue Diseases	0	Status unknown	0.0159474	D018798 ||| D000740 ||| D007676	Anemia, Iron-Deficiency ||| Anemia ||| Kidney Failure, Chronic
	CHEMBL1534	D004941	RIBOFLAVIN	Esophagitis	0	Never tested	0.0238055	D018798 ||| D000740 ||| D007676	Anemia, Iron-Deficiency ||| Anemia ||| Kidney Failure, Chronic
	CHEMBL1534	D013276	RIBOFLAVIN	Stomach Ulcer	0	Never tested	0.0245084	D018798 ||| D000740 ||| D007676	Anemia, Iron-Deficiency ||| Anemia ||| Kidney Failure, Chronic
	CHEMBL1534	D004415	RIBOFLAVIN	Dyspepsia	0	Never tested	0.0279651	D018798 ||| D000740 ||| D007676	Anemia, Iron-Deficiency ||| Anemia ||| Kidney Failure, Chronic
	CHEMBL1534	D002769	RIBOFLAVIN	Cholelithiasis	0	Never tested	0.0124652	D018798 ||| D000740 ||| D007676	Anemia, Iron-Deficiency ||| Anemia ||| Kidney Failure, Chronic
	CHEMBL1534	D002764	RIBOFLAVIN	Cholecystitis	0	Never tested	0.0267909	D018798 ||| D000740 ||| D007676	Anemia, Iron-Deficiency ||| Anemia ||| Kidney Failure, Chronic
	CHEMBL1534	D010195	RIBOFLAVIN	Pancreatitis	0	Never tested	0.003662	D018798 ||| D000740 ||| D007676	Anemia, Iron-Deficiency ||| Anemia ||| Kidney Failure, Chronic
	CHEMBL1534	D008286	RIBOFLAVIN	Malabsorption Syndromes	0	Never tested	0.00521236	D018798 ||| D000740 ||| D007676	Anemia, Iron-Deficiency ||| Anemia ||| Kidney Failure, Chronic
	CHEMBL1534	D002481	RIBOFLAVIN	Cellulitis	0	Never tested	0.0193585	D018798 ||| D000740 ||| D007676	Anemia, Iron-Deficiency ||| Anemia ||| Kidney Failure, Chronic
	CHEMBL1534	D011537	RIBOFLAVIN	Pruritus	0	Never tested	0.00894261	D018798 ||| D000740 ||| D007676	Anemia, Iron-Deficiency ||| Anemia ||| Kidney Failure, Chronic
	CHEMBL1534	D008010	RIBOFLAVIN	Lichen Planus	0	Never tested	0.0103185	D018798 ||| D000740 ||| D007676	Anemia, Iron-Deficiency ||| Anemia ||| Kidney Failure, Chronic
	CHEMBL1534	D017492	RIBOFLAVIN	Keratosis, Seborrheic	0	Never tested	0.00261754	D018798 ||| D000740 ||| D007676	Anemia, Iron-Deficiency ||| Anemia ||| Kidney Failure, Chronic
	CHEMBL1534	D011704	RIBOFLAVIN	Pyelonephritis	0	Never tested	0.0429683	D018798 ||| D000740 ||| D007676	Anemia, Iron-Deficiency ||| Anemia ||| Kidney Failure, Chronic
	CHEMBL1534	D058186	RIBOFLAVIN	Acute Kidney Injury	0	Never tested	0.140119	D018798 ||| D000740 ||| D007676	Anemia, Iron-Deficiency ||| Anemia ||| Kidney Failure, Chronic
	CHEMBL1534	D007676	RIBOFLAVIN	Kidney Failure, Chronic	1	Approved	0.00562975	D018798 ||| D000740	Anemia, Iron-Deficiency ||| Anemia
	CHEMBL1534	D003556	RIBOFLAVIN	Cystitis	0	Never tested	0.00479519	D018798 ||| D000740 ||| D007676	Anemia, Iron-Deficiency ||| Anemia ||| Kidney Failure, Chronic
	CHEMBL1534	D011470	RIBOFLAVIN	Prostatic Hyperplasia	0	Never tested	0.00358827	D018798 ||| D000740 ||| D007676	Anemia, Iron-Deficiency ||| Anemia ||| Kidney Failure, Chronic
	CHEMBL1534	D011472	RIBOFLAVIN	Prostatitis	0	Never tested	0.00289078	D018798 ||| D000740 ||| D007676	Anemia, Iron-Deficiency ||| Anemia ||| Kidney Failure, Chronic
	CHEMBL1534	D005348	RIBOFLAVIN	Fibrocystic Breast Disease	0	Never tested	0.00703105	D018798 ||| D000740 ||| D007676	Anemia, Iron-Deficiency ||| Anemia ||| Kidney Failure, Chronic
	CHEMBL1534	D006177	RIBOFLAVIN	Gynecomastia	0	Never tested	0.0188315	D018798 ||| D000740 ||| D007676	Anemia, Iron-Deficiency ||| Anemia ||| Kidney Failure, Chronic
	CHEMBL1534	D004715	RIBOFLAVIN	Endometriosis	0	Never tested	0.0159141	D018798 ||| D000740 ||| D007676	Anemia, Iron-Deficiency ||| Anemia ||| Kidney Failure, Chronic
	CHEMBL1534	D003680	RIBOFLAVIN	Deglutition Disorders	0	Never tested	0.0271387	D018798 ||| D000740 ||| D007676	Anemia, Iron-Deficiency ||| Anemia ||| Kidney Failure, Chronic
	CHEMBL1534	D001201	RIBOFLAVIN	Ascites	0	Never tested	0.0171979	D018798 ||| D000740 ||| D007676	Anemia, Iron-Deficiency ||| Anemia ||| Kidney Failure, Chronic
	CHEMBL1534	D005076	RIBOFLAVIN	Exanthema	0	Never tested	0.0192127	D018798 ||| D000740 ||| D007676	Anemia, Iron-Deficiency ||| Anemia ||| Kidney Failure, Chronic
	CHEMBL1534	D014717	RIBOFLAVIN	Vertigo	0	Never tested	0.0403741	D018798 ||| D000740 ||| D007676	Anemia, Iron-Deficiency ||| Anemia ||| Kidney Failure, Chronic
	CHEMBL1534	D013575	RIBOFLAVIN	Syncope	0	Never tested	0.0228558	D018798 ||| D000740 ||| D007676	Anemia, Iron-Deficiency ||| Anemia ||| Kidney Failure, Chronic
	CHEMBL1534	D007766	RIBOFLAVIN	Lacrimal Apparatus Diseases	0	Never tested	0.00696957	D018798 ||| D000740 ||| D007676	Anemia, Iron-Deficiency ||| Anemia ||| Kidney Failure, Chronic
	CHEMBL1534	D006471	RIBOFLAVIN	Gastrointestinal Hemorrhage	0	Never tested	0.0159574	D018798 ||| D000740 ||| D007676	Anemia, Iron-Deficiency ||| Anemia ||| Kidney Failure, Chronic
	CHEMBL1534	D010437	RIBOFLAVIN	Peptic Ulcer	0	Never tested	0.00497301	D018798 ||| D000740 ||| D007676	Anemia, Iron-Deficiency ||| Anemia ||| Kidney Failure, Chronic
	CHEMBL1534	D005921	RIBOFLAVIN	Glomerulonephritis	0	Never tested	0.719279	D018798 ||| D000740 ||| D007676	Anemia, Iron-Deficiency ||| Anemia ||| Kidney Failure, Chronic
	CHEMBL1534	D006333	RIBOFLAVIN	Heart Failure	0	Phase II	0.0200403	D018798 ||| D000740 ||| D007676	Anemia, Iron-Deficiency ||| Anemia ||| Kidney Failure, Chronic
	CHEMBL1534	D006547	RIBOFLAVIN	Hernia	0	Never tested	0.0196477	D018798 ||| D000740 ||| D007676	Anemia, Iron-Deficiency ||| Anemia ||| Kidney Failure, Chronic
	CHEMBL1534	D006689	RIBOFLAVIN	Hodgkin Disease	0	Never tested	0.0185871	D018798 ||| D000740 ||| D007676	Anemia, Iron-Deficiency ||| Anemia ||| Kidney Failure, Chronic
	CHEMBL1534	D008113	RIBOFLAVIN	Liver Neoplasms	0	Never tested	0.000849316	D018798 ||| D000740 ||| D007676	Anemia, Iron-Deficiency ||| Anemia ||| Kidney Failure, Chronic
	CHEMBL1534	D010051	RIBOFLAVIN	Ovarian Neoplasms	0	Never tested	0.00526252	D018798 ||| D000740 ||| D007676	Anemia, Iron-Deficiency ||| Anemia ||| Kidney Failure, Chronic
	CHEMBL1534	D011471	RIBOFLAVIN	Prostatic Neoplasms	0	Never tested	0.0217968	D018798 ||| D000740 ||| D007676	Anemia, Iron-Deficiency ||| Anemia ||| Kidney Failure, Chronic
	CHEMBL1534	D000647	RIBOFLAVIN	Amnesia	0	Never tested	0.00977476	D018798 ||| D000740 ||| D007676	Anemia, Iron-Deficiency ||| Anemia ||| Kidney Failure, Chronic
	CHEMBL1534	D007951	RIBOFLAVIN	Leukemia, Myeloid	0	Never tested	0.0181039	D018798 ||| D000740 ||| D007676	Anemia, Iron-Deficiency ||| Anemia ||| Kidney Failure, Chronic
	CHEMBL1534	D000152	RIBOFLAVIN	Acne Vulgaris	0	Never tested	0.00744273	D018798 ||| D000740 ||| D007676	Anemia, Iron-Deficiency ||| Anemia ||| Kidney Failure, Chronic
	CHEMBL1534	D000740	RIBOFLAVIN	Anemia	1	Approved	0.00818393	D018798 ||| D007676	Anemia, Iron-Deficiency ||| Kidney Failure, Chronic
	CHEMBL1534	D001064	RIBOFLAVIN	Appendicitis	0	Never tested	0.0283362	D018798 ||| D000740 ||| D007676	Anemia, Iron-Deficiency ||| Anemia ||| Kidney Failure, Chronic
	CHEMBL1534	D003248	RIBOFLAVIN	Constipation	0	Never tested	0.0146434	D018798 ||| D000740 ||| D007676	Anemia, Iron-Deficiency ||| Anemia ||| Kidney Failure, Chronic
	CHEMBL1534	D015352	RIBOFLAVIN	Dry Eye Syndromes	0	Never tested	0.0264216	D018798 ||| D000740 ||| D007676	Anemia, Iron-Deficiency ||| Anemia ||| Kidney Failure, Chronic
	CHEMBL1534	D004381	RIBOFLAVIN	Duodenal Ulcer	0	Never tested	0.00991346	D018798 ||| D000740 ||| D007676	Anemia, Iron-Deficiency ||| Anemia ||| Kidney Failure, Chronic
	CHEMBL1534	D015837	RIBOFLAVIN	Vestibular Diseases	0	Never tested	0.039504	D018798 ||| D000740 ||| D007676	Anemia, Iron-Deficiency ||| Anemia ||| Kidney Failure, Chronic
	CHEMBL1534	D005705	RIBOFLAVIN	Gallbladder Diseases	0	Never tested	0.0248458	D018798 ||| D000740 ||| D007676	Anemia, Iron-Deficiency ||| Anemia ||| Kidney Failure, Chronic
	CHEMBL1534	D006073	RIBOFLAVIN	Gout	0	Never tested	0.0138852	D018798 ||| D000740 ||| D007676	Anemia, Iron-Deficiency ||| Anemia ||| Kidney Failure, Chronic
	CHEMBL1534	D001145	RIBOFLAVIN	Arrhythmias, Cardiac	0	Never tested	0.00445745	D018798 ||| D000740 ||| D007676	Anemia, Iron-Deficiency ||| Anemia ||| Kidney Failure, Chronic
	CHEMBL1534	D043183	RIBOFLAVIN	Irritable Bowel Syndrome	0	Never tested	0.0147773	D018798 ||| D000740 ||| D007676	Anemia, Iron-Deficiency ||| Anemia ||| Kidney Failure, Chronic
	CHEMBL1534	D001851	RIBOFLAVIN	Bone Diseases, Metabolic	0	Never tested	0.0228411	D018798 ||| D000740 ||| D007676	Anemia, Iron-Deficiency ||| Anemia ||| Kidney Failure, Chronic
	CHEMBL1534	D010024	RIBOFLAVIN	Osteoporosis	0	Never tested	0.00499227	D018798 ||| D000740 ||| D007676	Anemia, Iron-Deficiency ||| Anemia ||| Kidney Failure, Chronic
	CHEMBL1534	D009443	RIBOFLAVIN	Neuritis	0	Never tested	0.0146608	D018798 ||| D000740 ||| D007676	Anemia, Iron-Deficiency ||| Anemia ||| Kidney Failure, Chronic
	CHEMBL1534	D010538	RIBOFLAVIN	Peritonitis	0	Never tested	0.0064098	D018798 ||| D000740 ||| D007676	Anemia, Iron-Deficiency ||| Anemia ||| Kidney Failure, Chronic
	CHEMBL1534	D010998	RIBOFLAVIN	Pleurisy	0	Never tested	0.0582182	D018798 ||| D000740 ||| D007676	Anemia, Iron-Deficiency ||| Anemia ||| Kidney Failure, Chronic
	CHEMBL1534	D011565	RIBOFLAVIN	Psoriasis	0	Phase II	0.0121898	D018798 ||| D000740 ||| D007676	Anemia, Iron-Deficiency ||| Anemia ||| Kidney Failure, Chronic
	CHEMBL1534	D012163	RIBOFLAVIN	Retinal Detachment	0	Never tested	0.00506232	D018798 ||| D000740 ||| D007676	Anemia, Iron-Deficiency ||| Anemia ||| Kidney Failure, Chronic
	CHEMBL1534	D012393	RIBOFLAVIN	Rosacea	0	Never tested	0.00952714	D018798 ||| D000740 ||| D007676	Anemia, Iron-Deficiency ||| Anemia ||| Kidney Failure, Chronic
	CHEMBL1534	D006042	RIBOFLAVIN	Goiter	0	Never tested	0.0204348	D018798 ||| D000740 ||| D007676	Anemia, Iron-Deficiency ||| Anemia ||| Kidney Failure, Chronic
	CHEMBL1534	D002546	RIBOFLAVIN	Ischemic Attack, Transient	0	Never tested	0.0152526	D018798 ||| D000740 ||| D007676	Anemia, Iron-Deficiency ||| Anemia ||| Kidney Failure, Chronic
	CHEMBL1534	D000083242	RIBOFLAVIN	Ischemic Stroke	0	Phase II	0.0294833	D018798 ||| D000740 ||| D007676	Anemia, Iron-Deficiency ||| Anemia ||| Kidney Failure, Chronic
	CHEMBL1534	D012891	RIBOFLAVIN	Sleep Apnea Syndromes	0	Never tested	0.00972753	D018798 ||| D000740 ||| D007676	Anemia, Iron-Deficiency ||| Anemia ||| Kidney Failure, Chronic
	CHEMBL1534	D013921	RIBOFLAVIN	Thrombocytopenia	0	Never tested	0.0023694	D018798 ||| D000740 ||| D007676	Anemia, Iron-Deficiency ||| Anemia ||| Kidney Failure, Chronic
	CHEMBL1534	D015179	RIBOFLAVIN	Colorectal Neoplasms	0	Never tested	0.00225158	D018798 ||| D000740 ||| D007676	Anemia, Iron-Deficiency ||| Anemia ||| Kidney Failure, Chronic
	CHEMBL1534	D006627	RIBOFLAVIN	Hirschsprung Disease	0	Never tested	0.0304737	D018798 ||| D000740 ||| D007676	Anemia, Iron-Deficiency ||| Anemia ||| Kidney Failure, Chronic
	CHEMBL1534	D013964	RIBOFLAVIN	Thyroid Neoplasms	0	Never tested	0.016091	D018798 ||| D000740 ||| D007676	Anemia, Iron-Deficiency ||| Anemia ||| Kidney Failure, Chronic
	CHEMBL1534	D010001	RIBOFLAVIN	Osteitis Deformans	0	Never tested	0.00479319	D018798 ||| D000740 ||| D007676	Anemia, Iron-Deficiency ||| Anemia ||| Kidney Failure, Chronic
	CHEMBL1534	D007018	RIBOFLAVIN	Hypopituitarism	0	Never tested	0.0199966	D018798 ||| D000740 ||| D007676	Anemia, Iron-Deficiency ||| Anemia ||| Kidney Failure, Chronic
	CHEMBL1534	D020246	RIBOFLAVIN	Venous Thrombosis	0	Never tested	0.0337887	D018798 ||| D000740 ||| D007676	Anemia, Iron-Deficiency ||| Anemia ||| Kidney Failure, Chronic
	CHEMBL1534	D000075224	RIBOFLAVIN	Cardiac Conduction System Disease	0	Never tested	0.0624786	D018798 ||| D000740 ||| D007676	Anemia, Iron-Deficiency ||| Anemia ||| Kidney Failure, Chronic
	CHEMBL1534	D003731	RIBOFLAVIN	Dental Caries	0	Never tested	0.0205992	D018798 ||| D000740 ||| D007676	Anemia, Iron-Deficiency ||| Anemia ||| Kidney Failure, Chronic
	CHEMBL1534	D005242	RIBOFLAVIN	Fecal Incontinence	0	Never tested	0.00105034	D018798 ||| D000740 ||| D007676	Anemia, Iron-Deficiency ||| Anemia ||| Kidney Failure, Chronic
	CHEMBL1534	D016055	RIBOFLAVIN	Urinary Retention	0	Never tested	0.0124116	D018798 ||| D000740 ||| D007676	Anemia, Iron-Deficiency ||| Anemia ||| Kidney Failure, Chronic
	CHEMBL1534	D011141	RIBOFLAVIN	Polyuria	0	Never tested	0.0554297	D018798 ||| D000740 ||| D007676	Anemia, Iron-Deficiency ||| Anemia ||| Kidney Failure, Chronic
	CHEMBL1534	D007762	RIBOFLAVIN	Labyrinthitis	0	Never tested	0.000919258	D018798 ||| D000740 ||| D007676	Anemia, Iron-Deficiency ||| Anemia ||| Kidney Failure, Chronic
	CHEMBL1534	D012878	RIBOFLAVIN	Skin Neoplasms	0	Never tested	0.0370627	D018798 ||| D000740 ||| D007676	Anemia, Iron-Deficiency ||| Anemia ||| Kidney Failure, Chronic
	CHEMBL1534	D009260	RIBOFLAVIN	Nail Diseases	0	Never tested	0.0270052	D018798 ||| D000740 ||| D007676	Anemia, Iron-Deficiency ||| Anemia ||| Kidney Failure, Chronic
	CHEMBL1534	D016491	RIBOFLAVIN	Peripheral Vascular Diseases	0	Never tested	0.0275053	D018798 ||| D000740 ||| D007676	Anemia, Iron-Deficiency ||| Anemia ||| Kidney Failure, Chronic
	CHEMBL1534	D011111	RIBOFLAVIN	Polymyalgia Rheumatica	0	Never tested	0.022176	D018798 ||| D000740 ||| D007676	Anemia, Iron-Deficiency ||| Anemia ||| Kidney Failure, Chronic
	CHEMBL1534	D013118	RIBOFLAVIN	Spinal Cord Diseases	0	Never tested	0.00156347	D018798 ||| D000740 ||| D007676	Anemia, Iron-Deficiency ||| Anemia ||| Kidney Failure, Chronic
	CHEMBL1534	D014581	RIBOFLAVIN	Urticaria	0	Never tested	0.0131866	D018798 ||| D000740 ||| D007676	Anemia, Iron-Deficiency ||| Anemia ||| Kidney Failure, Chronic
	CHEMBL1534	D014648	RIBOFLAVIN	Varicose Veins	0	Never tested	0.0683036	D018798 ||| D000740 ||| D007676	Anemia, Iron-Deficiency ||| Anemia ||| Kidney Failure, Chronic
	CHEMBL1534	D010031	RIBOFLAVIN	Otitis	0	Never tested	0.0127275	D018798 ||| D000740 ||| D007676	Anemia, Iron-Deficiency ||| Anemia ||| Kidney Failure, Chronic
	CHEMBL1534	D019966	RIBOFLAVIN	Substance-Related Disorders	0	Never tested	0.00657398	D018798 ||| D000740 ||| D007676	Anemia, Iron-Deficiency ||| Anemia ||| Kidney Failure, Chronic
	CHEMBL1534	D015155	RIBOFLAVIN	Esophageal Spasm, Diffuse	0	Never tested	0.0104264	D018798 ||| D000740 ||| D007676	Anemia, Iron-Deficiency ||| Anemia ||| Kidney Failure, Chronic
	CHEMBL1535	D001289	HYDROXYCHLOROQUINE	Attention Deficit Disorder with Hyperactivity	0	Never tested	0.00779073	D008180 ||| D001172	Lupus Erythematosus, Systemic ||| Arthritis, Rheumatoid
	CHEMBL1535	D001008	HYDROXYCHLOROQUINE	Anxiety Disorders	0	Never tested	0.0047276	D008180 ||| D001172	Lupus Erythematosus, Systemic ||| Arthritis, Rheumatoid
	CHEMBL1535	D013313	HYDROXYCHLOROQUINE	Stress Disorders, Post-Traumatic	0	Never tested	0.0231154	D008180 ||| D001172	Lupus Erythematosus, Systemic ||| Arthritis, Rheumatoid
	CHEMBL1535	D000856	HYDROXYCHLOROQUINE	Anorexia Nervosa	0	Never tested	0.00344362	D008180 ||| D001172	Lupus Erythematosus, Systemic ||| Arthritis, Rheumatoid
	CHEMBL1535	D015228	HYDROXYCHLOROQUINE	Hypertriglyceridemia	0	Never tested	0.00758613	D008180 ||| D001172	Lupus Erythematosus, Systemic ||| Arthritis, Rheumatoid
	CHEMBL1535	D003324	HYDROXYCHLOROQUINE	Coronary Artery Disease	0	Never tested	0.0134949	D008180 ||| D001172	Lupus Erythematosus, Systemic ||| Arthritis, Rheumatoid
	CHEMBL1535	D009765	HYDROXYCHLOROQUINE	Obesity	0	Never tested	0.0249787	D008180 ||| D001172	Lupus Erythematosus, Systemic ||| Arthritis, Rheumatoid
	CHEMBL1535	D020177	HYDROXYCHLOROQUINE	Idiopathic Hypersomnia	0	Never tested	0.0170188	D008180 ||| D001172	Lupus Erythematosus, Systemic ||| Arthritis, Rheumatoid
	CHEMBL1535	D010300	HYDROXYCHLOROQUINE	Parkinson Disease	0	Never tested	0.0119277	D008180 ||| D001172	Lupus Erythematosus, Systemic ||| Arthritis, Rheumatoid
	CHEMBL1535	D013771	HYDROXYCHLOROQUINE	Tetralogy of Fallot	0	Never tested	0.0415847	D008180 ||| D001172	Lupus Erythematosus, Systemic ||| Arthritis, Rheumatoid
	CHEMBL1535	D001172	HYDROXYCHLOROQUINE	Arthritis, Rheumatoid	1	Approved	0.109939	D008180	Lupus Erythematosus, Systemic
	CHEMBL1535	D003424	HYDROXYCHLOROQUINE	Crohn Disease	0	Phase II	0.209079	D008180 ||| D001172	Lupus Erythematosus, Systemic ||| Arthritis, Rheumatoid
	CHEMBL1535	D003093	HYDROXYCHLOROQUINE	Colitis, Ulcerative	0	Phase II	0.177307	D008180 ||| D001172	Lupus Erythematosus, Systemic ||| Arthritis, Rheumatoid
	CHEMBL1535	D015212	HYDROXYCHLOROQUINE	Inflammatory Bowel Diseases	0	Never tested	0.0944097	D008180 ||| D001172	Lupus Erythematosus, Systemic ||| Arthritis, Rheumatoid
	CHEMBL1535	D002761	HYDROXYCHLOROQUINE	Cholangitis	0	Never tested	0.139535	D008180 ||| D001172	Lupus Erythematosus, Systemic ||| Arthritis, Rheumatoid
	CHEMBL1535	D017098	HYDROXYCHLOROQUINE	IgA Deficiency	0	Status unknown	0.0601967	D008180 ||| D001172	Lupus Erythematosus, Systemic ||| Arthritis, Rheumatoid
	CHEMBL1535	D008268	HYDROXYCHLOROQUINE	Macular Degeneration	0	Never tested	0.0146103	D008180 ||| D001172	Lupus Erythematosus, Systemic ||| Arthritis, Rheumatoid
	CHEMBL1535	D034381	HYDROXYCHLOROQUINE	Hearing Loss	0	Never tested	0.00109507	D008180 ||| D001172	Lupus Erythematosus, Systemic ||| Arthritis, Rheumatoid
	CHEMBL1535	D014012	HYDROXYCHLOROQUINE	Tinnitus	0	Never tested	0.0107576	D008180 ||| D001172	Lupus Erythematosus, Systemic ||| Arthritis, Rheumatoid
	CHEMBL1535	D000505	HYDROXYCHLOROQUINE	Alopecia	0	Never tested	0.0130066	D008180 ||| D001172	Lupus Erythematosus, Systemic ||| Arthritis, Rheumatoid
	CHEMBL1535	D019226	HYDROXYCHLOROQUINE	Oral Ulcer	0	Never tested	0.109188	D008180 ||| D001172	Lupus Erythematosus, Systemic ||| Arthritis, Rheumatoid
	CHEMBL1535	D000787	HYDROXYCHLOROQUINE	Angina Pectoris	0	Never tested	0.00401379	D008180 ||| D001172	Lupus Erythematosus, Systemic ||| Arthritis, Rheumatoid
	CHEMBL1535	D065631	HYDROXYCHLOROQUINE	Rhinitis, Allergic	0	Never tested	0.0547181	D008180 ||| D001172	Lupus Erythematosus, Systemic ||| Arthritis, Rheumatoid
	CHEMBL1535	D001249	HYDROXYCHLOROQUINE	Asthma	0	Never tested	0.0933233	D008180 ||| D001172	Lupus Erythematosus, Systemic ||| Arthritis, Rheumatoid
	CHEMBL1535	D005764	HYDROXYCHLOROQUINE	Gastroesophageal Reflux	0	Never tested	0.00925237	D008180 ||| D001172	Lupus Erythematosus, Systemic ||| Arthritis, Rheumatoid
	CHEMBL1535	D007037	HYDROXYCHLOROQUINE	Hypothyroidism	0	Never tested	0.17308	D008180 ||| D001172	Lupus Erythematosus, Systemic ||| Arthritis, Rheumatoid
	CHEMBL1535	D008881	HYDROXYCHLOROQUINE	Migraine Disorders	0	Never tested	0.00557762	D008180 ||| D001172	Lupus Erythematosus, Systemic ||| Arthritis, Rheumatoid
	CHEMBL1535	D004485	HYDROXYCHLOROQUINE	Eczema	0	Never tested	0.0312186	D008180 ||| D001172	Lupus Erythematosus, Systemic ||| Arthritis, Rheumatoid
	CHEMBL1535	D006937	HYDROXYCHLOROQUINE	Hypercholesterolemia	0	Never tested	0.00407409	D008180 ||| D001172	Lupus Erythematosus, Systemic ||| Arthritis, Rheumatoid
	CHEMBL1535	D012626	HYDROXYCHLOROQUINE	Sebaceous Gland Neoplasms	0	Status unknown	0.0291121	D008180 ||| D001172	Lupus Erythematosus, Systemic ||| Arthritis, Rheumatoid
	CHEMBL1535	D001943	HYDROXYCHLOROQUINE	Breast Neoplasms	0	Phase II	0.00117588	D008180 ||| D001172	Lupus Erythematosus, Systemic ||| Arthritis, Rheumatoid
	CHEMBL1535	D002280	HYDROXYCHLOROQUINE	Carcinoma, Basal Cell	0	Never tested	0.0111772	D008180 ||| D001172	Lupus Erythematosus, Systemic ||| Arthritis, Rheumatoid
	CHEMBL1535	D000230	HYDROXYCHLOROQUINE	Adenocarcinoma	0	Phase II	0.0225713	D008180 ||| D001172	Lupus Erythematosus, Systemic ||| Arthritis, Rheumatoid
	CHEMBL1535	D002386	HYDROXYCHLOROQUINE	Cataract	0	Never tested	0.00399106	D008180 ||| D001172	Lupus Erythematosus, Systemic ||| Arthritis, Rheumatoid
	CHEMBL1535	D006552	HYDROXYCHLOROQUINE	Hernia, Inguinal	0	Never tested	0.0114043	D008180 ||| D001172	Lupus Erythematosus, Systemic ||| Arthritis, Rheumatoid
	CHEMBL1535	D012005	HYDROXYCHLOROQUINE	Rectal Prolapse	0	Status unknown	0.0134026	D008180 ||| D001172	Lupus Erythematosus, Systemic ||| Arthritis, Rheumatoid
	CHEMBL1535	D014029	HYDROXYCHLOROQUINE	Tobacco Use Disorder	0	Never tested	0.0103874	D008180 ||| D001172	Lupus Erythematosus, Systemic ||| Arthritis, Rheumatoid
	CHEMBL1535	D009203	HYDROXYCHLOROQUINE	Myocardial Infarction	0	Never tested	0.0141423	D008180 ||| D001172	Lupus Erythematosus, Systemic ||| Arthritis, Rheumatoid
	CHEMBL1535	D005756	HYDROXYCHLOROQUINE	Gastritis	0	Never tested	0.0101526	D008180 ||| D001172	Lupus Erythematosus, Systemic ||| Arthritis, Rheumatoid
	CHEMBL1535	D006548	HYDROXYCHLOROQUINE	Hernia, Diaphragmatic	0	Never tested	0.00867567	D008180 ||| D001172	Lupus Erythematosus, Systemic ||| Arthritis, Rheumatoid
	CHEMBL1535	D000076385	HYDROXYCHLOROQUINE	Diverticular Diseases	0	Never tested	0.0270904	D008180 ||| D001172	Lupus Erythematosus, Systemic ||| Arthritis, Rheumatoid
	CHEMBL1535	D007319	HYDROXYCHLOROQUINE	Sleep Initiation and Maintenance Disorders	0	Never tested	0.00853996	D008180 ||| D001172	Lupus Erythematosus, Systemic ||| Arthritis, Rheumatoid
	CHEMBL1535	D009290	HYDROXYCHLOROQUINE	Narcolepsy	0	Never tested	0.00829938	D008180 ||| D001172	Lupus Erythematosus, Systemic ||| Arthritis, Rheumatoid
	CHEMBL1535	D003922	HYDROXYCHLOROQUINE	Diabetes Mellitus, Type 1	0	Phase II	0.0932382	D008180 ||| D001172	Lupus Erythematosus, Systemic ||| Arthritis, Rheumatoid
	CHEMBL1535	D002446	HYDROXYCHLOROQUINE	Celiac Disease	0	Never tested	0.179921	D008180 ||| D001172	Lupus Erythematosus, Systemic ||| Arthritis, Rheumatoid
	CHEMBL1535	D008105	HYDROXYCHLOROQUINE	Liver Cirrhosis, Biliary	0	Never tested	0.11948	D008180 ||| D001172	Lupus Erythematosus, Systemic ||| Arthritis, Rheumatoid
	CHEMBL1535	D014820	HYDROXYCHLOROQUINE	Vitiligo	0	Never tested	0.0117203	D008180 ||| D001172	Lupus Erythematosus, Systemic ||| Arthritis, Rheumatoid
	CHEMBL1535	D009798	HYDROXYCHLOROQUINE	Ocular Hypertension	0	Never tested	0.0181597	D008180 ||| D001172	Lupus Erythematosus, Systemic ||| Arthritis, Rheumatoid
	CHEMBL1535	D009447	HYDROXYCHLOROQUINE	Neuroblastoma	0	Phase unknown	0.00498239	D008180 ||| D001172	Lupus Erythematosus, Systemic ||| Arthritis, Rheumatoid
	CHEMBL1535	D012559	HYDROXYCHLOROQUINE	Schizophrenia	0	Never tested	0.00207125	D008180 ||| D001172	Lupus Erythematosus, Systemic ||| Arthritis, Rheumatoid
	CHEMBL1535	D000690	HYDROXYCHLOROQUINE	Amyotrophic Lateral Sclerosis	0	Never tested	0.0140522	D008180 ||| D001172	Lupus Erythematosus, Systemic ||| Arthritis, Rheumatoid
	CHEMBL1535	D008180	HYDROXYCHLOROQUINE	Lupus Erythematosus, Systemic	1	Approved	0.143361	D001172	Arthritis, Rheumatoid
	CHEMBL1535	D000437	HYDROXYCHLOROQUINE	Alcoholism	0	Never tested	0.00427228	D008180 ||| D001172	Lupus Erythematosus, Systemic ||| Arthritis, Rheumatoid
	CHEMBL1535	D000067877	HYDROXYCHLOROQUINE	Autism Spectrum Disorder	0	Never tested	0.0149053	D008180 ||| D001172	Lupus Erythematosus, Systemic ||| Arthritis, Rheumatoid
	CHEMBL1535	D001714	HYDROXYCHLOROQUINE	Bipolar Disorder	0	Never tested	0.00420128	D008180 ||| D001172	Lupus Erythematosus, Systemic ||| Arthritis, Rheumatoid
	CHEMBL1535	D009771	HYDROXYCHLOROQUINE	Obsessive-Compulsive Disorder	0	Never tested	0.0182066	D008180 ||| D001172	Lupus Erythematosus, Systemic ||| Arthritis, Rheumatoid
	CHEMBL1535	D003924	HYDROXYCHLOROQUINE	Diabetes Mellitus, Type 2	0	Phase unknown	0.00249717	D008180 ||| D001172	Lupus Erythematosus, Systemic ||| Arthritis, Rheumatoid
	CHEMBL1535	D000544	HYDROXYCHLOROQUINE	Alzheimer Disease	0	Never tested	0.0545777	D008180 ||| D001172	Lupus Erythematosus, Systemic ||| Arthritis, Rheumatoid
	CHEMBL1535	D004827	HYDROXYCHLOROQUINE	Epilepsy	0	Never tested	0.00367243	D008180 ||| D001172	Lupus Erythematosus, Systemic ||| Arthritis, Rheumatoid
	CHEMBL1535	D005901	HYDROXYCHLOROQUINE	Glaucoma	0	Never tested	0.00344918	D008180 ||| D001172	Lupus Erythematosus, Systemic ||| Arthritis, Rheumatoid
	CHEMBL1535	D051436	HYDROXYCHLOROQUINE	Renal Insufficiency, Chronic	0	Phase II	0.027219	D008180 ||| D001172	Lupus Erythematosus, Systemic ||| Arthritis, Rheumatoid
	CHEMBL1535	D013167	HYDROXYCHLOROQUINE	Spondylitis, Ankylosing	0	Never tested	0.0849545	D008180 ||| D001172	Lupus Erythematosus, Systemic ||| Arthritis, Rheumatoid
	CHEMBL1535	D003863	HYDROXYCHLOROQUINE	Depression	0	Never tested	0.00316941	D008180 ||| D001172	Lupus Erythematosus, Systemic ||| Arthritis, Rheumatoid
	CHEMBL1535	D010003	HYDROXYCHLOROQUINE	Osteoarthritis	0	Phase III	0.078349	D008180 ||| D001172	Lupus Erythematosus, Systemic ||| Arthritis, Rheumatoid
	CHEMBL1535	D000419	HYDROXYCHLOROQUINE	Albuminuria	0	Never tested	0.0137627	D008180 ||| D001172	Lupus Erythematosus, Systemic ||| Arthritis, Rheumatoid
	CHEMBL1535	D001281	HYDROXYCHLOROQUINE	Atrial Fibrillation	0	Never tested	0.0238515	D008180 ||| D001172	Lupus Erythematosus, Systemic ||| Arthritis, Rheumatoid
	CHEMBL1535	D006973	HYDROXYCHLOROQUINE	Hypertension	0	Never tested	0.00947611	D008180 ||| D001172	Lupus Erythematosus, Systemic ||| Arthritis, Rheumatoid
	CHEMBL1535	D006327	HYDROXYCHLOROQUINE	Heart Block	0	Phase II	0.00305884	D008180 ||| D001172	Lupus Erythematosus, Systemic ||| Arthritis, Rheumatoid
	CHEMBL1535	D055623	HYDROXYCHLOROQUINE	Keratosis, Actinic	0	Never tested	0.0087607	D008180 ||| D001172	Lupus Erythematosus, Systemic ||| Arthritis, Rheumatoid
	CHEMBL1535	D001991	HYDROXYCHLOROQUINE	Bronchitis	0	Never tested	0.00708911	D008180 ||| D001172	Lupus Erythematosus, Systemic ||| Arthritis, Rheumatoid
	CHEMBL1535	D008175	HYDROXYCHLOROQUINE	Lung Neoplasms	0	Phase II	0.0668922	D008180 ||| D001172	Lupus Erythematosus, Systemic ||| Arthritis, Rheumatoid
	CHEMBL1535	D008545	HYDROXYCHLOROQUINE	Melanoma	0	Phase unknown	0.0159099	D008180 ||| D001172	Lupus Erythematosus, Systemic ||| Arthritis, Rheumatoid
	CHEMBL1535	D008228	HYDROXYCHLOROQUINE	Lymphoma, Non-Hodgkin	0	Never tested	0.136978	D008180 ||| D001172	Lupus Erythematosus, Systemic ||| Arthritis, Rheumatoid
	CHEMBL1535	D002294	HYDROXYCHLOROQUINE	Carcinoma, Squamous Cell	0	Never tested	0.0154652	D008180 ||| D001172	Lupus Erythematosus, Systemic ||| Arthritis, Rheumatoid
	CHEMBL1535	D002349	HYDROXYCHLOROQUINE	Carpal Tunnel Syndrome	0	Never tested	0.00319551	D008180 ||| D001172	Lupus Erythematosus, Systemic ||| Arthritis, Rheumatoid
	CHEMBL1535	D016883	HYDROXYCHLOROQUINE	Diabetic Ketoacidosis	0	Never tested	0.0302862	D008180 ||| D001172	Lupus Erythematosus, Systemic ||| Arthritis, Rheumatoid
	CHEMBL1535	D001749	HYDROXYCHLOROQUINE	Urinary Bladder Neoplasms	0	Never tested	0.0111127	D008180 ||| D001172	Lupus Erythematosus, Systemic ||| Arthritis, Rheumatoid
	CHEMBL1535	D007889	HYDROXYCHLOROQUINE	Leiomyoma	0	Never tested	0.00635441	D008180 ||| D001172	Lupus Erythematosus, Systemic ||| Arthritis, Rheumatoid
	CHEMBL1535	D018798	HYDROXYCHLOROQUINE	Anemia, Iron-Deficiency	0	Never tested	0.00781748	D008180 ||| D001172	Lupus Erythematosus, Systemic ||| Arthritis, Rheumatoid
	CHEMBL1535	D000380	HYDROXYCHLOROQUINE	Agranulocytosis	0	Never tested	0.0178011	D008180 ||| D001172	Lupus Erythematosus, Systemic ||| Arthritis, Rheumatoid
	CHEMBL1535	D012893	HYDROXYCHLOROQUINE	Sleep Wake Disorders	0	Never tested	0.00346509	D008180 ||| D001172	Lupus Erythematosus, Systemic ||| Arthritis, Rheumatoid
	CHEMBL1535	D006429	HYDROXYCHLOROQUINE	Hemiplegia	0	Never tested	0.0146558	D008180 ||| D001172	Lupus Erythematosus, Systemic ||| Arthritis, Rheumatoid
	CHEMBL1535	D011655	HYDROXYCHLOROQUINE	Pulmonary Embolism	0	Never tested	0.00109488	D008180 ||| D001172	Lupus Erythematosus, Systemic ||| Arthritis, Rheumatoid
	CHEMBL1535	D009202	HYDROXYCHLOROQUINE	Cardiomyopathies	0	Never tested	0.0271104	D008180 ||| D001172	Lupus Erythematosus, Systemic ||| Arthritis, Rheumatoid
	CHEMBL1535	D013345	HYDROXYCHLOROQUINE	Subarachnoid Hemorrhage	0	Never tested	0.00570353	D008180 ||| D001172	Lupus Erythematosus, Systemic ||| Arthritis, Rheumatoid
	CHEMBL1535	D002543	HYDROXYCHLOROQUINE	Cerebral Hemorrhage	0	Never tested	0.00876528	D008180 ||| D001172	Lupus Erythematosus, Systemic ||| Arthritis, Rheumatoid
	CHEMBL1535	D002544	HYDROXYCHLOROQUINE	Cerebral Infarction	0	Never tested	0.0018721	D008180 ||| D001172	Lupus Erythematosus, Systemic ||| Arthritis, Rheumatoid
	CHEMBL1535	D050197	HYDROXYCHLOROQUINE	Arteriosclerosis	0	Phase II	0.0189167	D008180 ||| D001172	Lupus Erythematosus, Systemic ||| Arthritis, Rheumatoid
	CHEMBL1535	D010689	HYDROXYCHLOROQUINE	Phlebitis	0	Never tested	0.0131631	D008180 ||| D001172	Lupus Erythematosus, Systemic ||| Arthritis, Rheumatoid
	CHEMBL1535	D006484	HYDROXYCHLOROQUINE	Hemorrhoids	0	Never tested	0.0130183	D008180 ||| D001172	Lupus Erythematosus, Systemic ||| Arthritis, Rheumatoid
	CHEMBL1535	D007022	HYDROXYCHLOROQUINE	Hypotension	0	Never tested	0.0109661	D008180 ||| D001172	Lupus Erythematosus, Systemic ||| Arthritis, Rheumatoid
	CHEMBL1535	D012852	HYDROXYCHLOROQUINE	Sinusitis	0	Never tested	0.0304088	D008180 ||| D001172	Lupus Erythematosus, Systemic ||| Arthritis, Rheumatoid
	CHEMBL1535	D010996	HYDROXYCHLOROQUINE	Pleural Effusion	0	Never tested	0.0103644	D008180 ||| D001172	Lupus Erythematosus, Systemic ||| Arthritis, Rheumatoid
	CHEMBL1535	D011030	HYDROXYCHLOROQUINE	Pneumothorax	0	Never tested	0.0147011	D008180 ||| D001172	Lupus Erythematosus, Systemic ||| Arthritis, Rheumatoid
	CHEMBL1535	D014060	HYDROXYCHLOROQUINE	Tongue Diseases	0	Status unknown	0.00311395	D008180 ||| D001172	Lupus Erythematosus, Systemic ||| Arthritis, Rheumatoid
	CHEMBL1535	D004941	HYDROXYCHLOROQUINE	Esophagitis	0	Never tested	0.00340618	D008180 ||| D001172	Lupus Erythematosus, Systemic ||| Arthritis, Rheumatoid
	CHEMBL1535	D013276	HYDROXYCHLOROQUINE	Stomach Ulcer	0	Never tested	0.00714899	D008180 ||| D001172	Lupus Erythematosus, Systemic ||| Arthritis, Rheumatoid
	CHEMBL1535	D004415	HYDROXYCHLOROQUINE	Dyspepsia	0	Never tested	0.0118987	D008180 ||| D001172	Lupus Erythematosus, Systemic ||| Arthritis, Rheumatoid
	CHEMBL1535	D002769	HYDROXYCHLOROQUINE	Cholelithiasis	0	Never tested	0.0226131	D008180 ||| D001172	Lupus Erythematosus, Systemic ||| Arthritis, Rheumatoid
	CHEMBL1535	D002764	HYDROXYCHLOROQUINE	Cholecystitis	0	Never tested	0.0219422	D008180 ||| D001172	Lupus Erythematosus, Systemic ||| Arthritis, Rheumatoid
	CHEMBL1535	D010195	HYDROXYCHLOROQUINE	Pancreatitis	0	Phase II	0.00648727	D008180 ||| D001172	Lupus Erythematosus, Systemic ||| Arthritis, Rheumatoid
	CHEMBL1535	D008286	HYDROXYCHLOROQUINE	Malabsorption Syndromes	0	Never tested	0.00437461	D008180 ||| D001172	Lupus Erythematosus, Systemic ||| Arthritis, Rheumatoid
	CHEMBL1535	D002481	HYDROXYCHLOROQUINE	Cellulitis	0	Never tested	0.0145869	D008180 ||| D001172	Lupus Erythematosus, Systemic ||| Arthritis, Rheumatoid
	CHEMBL1535	D011537	HYDROXYCHLOROQUINE	Pruritus	0	Never tested	0.00438464	D008180 ||| D001172	Lupus Erythematosus, Systemic ||| Arthritis, Rheumatoid
	CHEMBL1535	D008010	HYDROXYCHLOROQUINE	Lichen Planus	0	Phase II	0.0400556	D008180 ||| D001172	Lupus Erythematosus, Systemic ||| Arthritis, Rheumatoid
	CHEMBL1535	D017492	HYDROXYCHLOROQUINE	Keratosis, Seborrheic	0	Never tested	0.0461435	D008180 ||| D001172	Lupus Erythematosus, Systemic ||| Arthritis, Rheumatoid
	CHEMBL1535	D011704	HYDROXYCHLOROQUINE	Pyelonephritis	0	Never tested	0.00717909	D008180 ||| D001172	Lupus Erythematosus, Systemic ||| Arthritis, Rheumatoid
	CHEMBL1535	D058186	HYDROXYCHLOROQUINE	Acute Kidney Injury	0	Never tested	0.00205242	D008180 ||| D001172	Lupus Erythematosus, Systemic ||| Arthritis, Rheumatoid
	CHEMBL1535	D007676	HYDROXYCHLOROQUINE	Kidney Failure, Chronic	0	Phase II	0.00406843	D008180 ||| D001172	Lupus Erythematosus, Systemic ||| Arthritis, Rheumatoid
	CHEMBL1535	D003556	HYDROXYCHLOROQUINE	Cystitis	0	Never tested	0.0137917	D008180 ||| D001172	Lupus Erythematosus, Systemic ||| Arthritis, Rheumatoid
	CHEMBL1535	D011470	HYDROXYCHLOROQUINE	Prostatic Hyperplasia	0	Never tested	0.00488598	D008180 ||| D001172	Lupus Erythematosus, Systemic ||| Arthritis, Rheumatoid
	CHEMBL1535	D011472	HYDROXYCHLOROQUINE	Prostatitis	0	Never tested	0.0172902	D008180 ||| D001172	Lupus Erythematosus, Systemic ||| Arthritis, Rheumatoid
	CHEMBL1535	D005348	HYDROXYCHLOROQUINE	Fibrocystic Breast Disease	0	Never tested	0.0171385	D008180 ||| D001172	Lupus Erythematosus, Systemic ||| Arthritis, Rheumatoid
	CHEMBL1535	D006177	HYDROXYCHLOROQUINE	Gynecomastia	0	Never tested	0.00851726	D008180 ||| D001172	Lupus Erythematosus, Systemic ||| Arthritis, Rheumatoid
	CHEMBL1535	D004715	HYDROXYCHLOROQUINE	Endometriosis	0	Never tested	0.00561322	D008180 ||| D001172	Lupus Erythematosus, Systemic ||| Arthritis, Rheumatoid
	CHEMBL1535	D003680	HYDROXYCHLOROQUINE	Deglutition Disorders	0	Never tested	0.00139511	D008180 ||| D001172	Lupus Erythematosus, Systemic ||| Arthritis, Rheumatoid
	CHEMBL1535	D001201	HYDROXYCHLOROQUINE	Ascites	0	Never tested	0.00605517	D008180 ||| D001172	Lupus Erythematosus, Systemic ||| Arthritis, Rheumatoid
	CHEMBL1535	D005076	HYDROXYCHLOROQUINE	Exanthema	0	Never tested	0.0180384	D008180 ||| D001172	Lupus Erythematosus, Systemic ||| Arthritis, Rheumatoid
	CHEMBL1535	D014717	HYDROXYCHLOROQUINE	Vertigo	0	Never tested	0.0120401	D008180 ||| D001172	Lupus Erythematosus, Systemic ||| Arthritis, Rheumatoid
	CHEMBL1535	D013575	HYDROXYCHLOROQUINE	Syncope	0	Never tested	0.011594	D008180 ||| D001172	Lupus Erythematosus, Systemic ||| Arthritis, Rheumatoid
	CHEMBL1535	D007766	HYDROXYCHLOROQUINE	Lacrimal Apparatus Diseases	0	Never tested	0.00696513	D008180 ||| D001172	Lupus Erythematosus, Systemic ||| Arthritis, Rheumatoid
	CHEMBL1535	D006471	HYDROXYCHLOROQUINE	Gastrointestinal Hemorrhage	0	Never tested	0.0157603	D008180 ||| D001172	Lupus Erythematosus, Systemic ||| Arthritis, Rheumatoid
	CHEMBL1535	D010437	HYDROXYCHLOROQUINE	Peptic Ulcer	0	Never tested	0.00451944	D008180 ||| D001172	Lupus Erythematosus, Systemic ||| Arthritis, Rheumatoid
	CHEMBL1535	D005921	HYDROXYCHLOROQUINE	Glomerulonephritis	0	Never tested	0.00428521	D008180 ||| D001172	Lupus Erythematosus, Systemic ||| Arthritis, Rheumatoid
	CHEMBL1535	D006333	HYDROXYCHLOROQUINE	Heart Failure	0	Never tested	0.0193366	D008180 ||| D001172	Lupus Erythematosus, Systemic ||| Arthritis, Rheumatoid
	CHEMBL1535	D006547	HYDROXYCHLOROQUINE	Hernia	0	Never tested	0.00893935	D008180 ||| D001172	Lupus Erythematosus, Systemic ||| Arthritis, Rheumatoid
	CHEMBL1535	D006689	HYDROXYCHLOROQUINE	Hodgkin Disease	0	Never tested	0.0583271	D008180 ||| D001172	Lupus Erythematosus, Systemic ||| Arthritis, Rheumatoid
	CHEMBL1535	D008113	HYDROXYCHLOROQUINE	Liver Neoplasms	0	Phase II	0.00713095	D008180 ||| D001172	Lupus Erythematosus, Systemic ||| Arthritis, Rheumatoid
	CHEMBL1535	D010051	HYDROXYCHLOROQUINE	Ovarian Neoplasms	0	Phase II	0.00462054	D008180 ||| D001172	Lupus Erythematosus, Systemic ||| Arthritis, Rheumatoid
	CHEMBL1535	D011471	HYDROXYCHLOROQUINE	Prostatic Neoplasms	0	Phase II	0.0208037	D008180 ||| D001172	Lupus Erythematosus, Systemic ||| Arthritis, Rheumatoid
	CHEMBL1535	D000647	HYDROXYCHLOROQUINE	Amnesia	0	Never tested	0.0297769	D008180 ||| D001172	Lupus Erythematosus, Systemic ||| Arthritis, Rheumatoid
	CHEMBL1535	D007951	HYDROXYCHLOROQUINE	Leukemia, Myeloid	0	Phase I	0.022463	D008180 ||| D001172	Lupus Erythematosus, Systemic ||| Arthritis, Rheumatoid
	CHEMBL1535	D000152	HYDROXYCHLOROQUINE	Acne Vulgaris	0	Never tested	0.027375	D008180 ||| D001172	Lupus Erythematosus, Systemic ||| Arthritis, Rheumatoid
	CHEMBL1535	D000740	HYDROXYCHLOROQUINE	Anemia	0	Never tested	0.00550787	D008180 ||| D001172	Lupus Erythematosus, Systemic ||| Arthritis, Rheumatoid
	CHEMBL1535	D001064	HYDROXYCHLOROQUINE	Appendicitis	0	Never tested	0.0262101	D008180 ||| D001172	Lupus Erythematosus, Systemic ||| Arthritis, Rheumatoid
	CHEMBL1535	D003248	HYDROXYCHLOROQUINE	Constipation	0	Never tested	0.00341656	D008180 ||| D001172	Lupus Erythematosus, Systemic ||| Arthritis, Rheumatoid
	CHEMBL1535	D015352	HYDROXYCHLOROQUINE	Dry Eye Syndromes	0	Phase III	0.00924111	D008180 ||| D001172	Lupus Erythematosus, Systemic ||| Arthritis, Rheumatoid
	CHEMBL1535	D004381	HYDROXYCHLOROQUINE	Duodenal Ulcer	0	Never tested	0.0234216	D008180 ||| D001172	Lupus Erythematosus, Systemic ||| Arthritis, Rheumatoid
	CHEMBL1535	D015837	HYDROXYCHLOROQUINE	Vestibular Diseases	0	Never tested	0.00239377	D008180 ||| D001172	Lupus Erythematosus, Systemic ||| Arthritis, Rheumatoid
	CHEMBL1535	D005705	HYDROXYCHLOROQUINE	Gallbladder Diseases	0	Never tested	0.0315308	D008180 ||| D001172	Lupus Erythematosus, Systemic ||| Arthritis, Rheumatoid
	CHEMBL1535	D006073	HYDROXYCHLOROQUINE	Gout	0	Never tested	0.0105257	D008180 ||| D001172	Lupus Erythematosus, Systemic ||| Arthritis, Rheumatoid
	CHEMBL1535	D001145	HYDROXYCHLOROQUINE	Arrhythmias, Cardiac	0	Never tested	0.0284984	D008180 ||| D001172	Lupus Erythematosus, Systemic ||| Arthritis, Rheumatoid
	CHEMBL1535	D043183	HYDROXYCHLOROQUINE	Irritable Bowel Syndrome	0	Never tested	0.0770951	D008180 ||| D001172	Lupus Erythematosus, Systemic ||| Arthritis, Rheumatoid
	CHEMBL1535	D001851	HYDROXYCHLOROQUINE	Bone Diseases, Metabolic	0	Never tested	0.0125817	D008180 ||| D001172	Lupus Erythematosus, Systemic ||| Arthritis, Rheumatoid
	CHEMBL1535	D010024	HYDROXYCHLOROQUINE	Osteoporosis	0	Never tested	0.00675223	D008180 ||| D001172	Lupus Erythematosus, Systemic ||| Arthritis, Rheumatoid
	CHEMBL1535	D009443	HYDROXYCHLOROQUINE	Neuritis	0	Never tested	0.00392865	D008180 ||| D001172	Lupus Erythematosus, Systemic ||| Arthritis, Rheumatoid
	CHEMBL1535	D010538	HYDROXYCHLOROQUINE	Peritonitis	0	Never tested	0.000818432	D008180 ||| D001172	Lupus Erythematosus, Systemic ||| Arthritis, Rheumatoid
	CHEMBL1535	D010998	HYDROXYCHLOROQUINE	Pleurisy	0	Never tested	0.00999808	D008180 ||| D001172	Lupus Erythematosus, Systemic ||| Arthritis, Rheumatoid
	CHEMBL1535	D011565	HYDROXYCHLOROQUINE	Psoriasis	0	Never tested	0.146698	D008180 ||| D001172	Lupus Erythematosus, Systemic ||| Arthritis, Rheumatoid
	CHEMBL1535	D012163	HYDROXYCHLOROQUINE	Retinal Detachment	0	Never tested	0.0196341	D008180 ||| D001172	Lupus Erythematosus, Systemic ||| Arthritis, Rheumatoid
	CHEMBL1535	D012393	HYDROXYCHLOROQUINE	Rosacea	0	Never tested	0.00868	D008180 ||| D001172	Lupus Erythematosus, Systemic ||| Arthritis, Rheumatoid
	CHEMBL1535	D006042	HYDROXYCHLOROQUINE	Goiter	0	Never tested	0.0081092	D008180 ||| D001172	Lupus Erythematosus, Systemic ||| Arthritis, Rheumatoid
	CHEMBL1535	D002546	HYDROXYCHLOROQUINE	Ischemic Attack, Transient	0	Never tested	4.5026e-05	D008180 ||| D001172	Lupus Erythematosus, Systemic ||| Arthritis, Rheumatoid
	CHEMBL1535	D000083242	HYDROXYCHLOROQUINE	Ischemic Stroke	0	Never tested	0.00497797	D008180 ||| D001172	Lupus Erythematosus, Systemic ||| Arthritis, Rheumatoid
	CHEMBL1535	D012891	HYDROXYCHLOROQUINE	Sleep Apnea Syndromes	0	Never tested	0.0264523	D008180 ||| D001172	Lupus Erythematosus, Systemic ||| Arthritis, Rheumatoid
	CHEMBL1535	D013921	HYDROXYCHLOROQUINE	Thrombocytopenia	0	Phase III	0.0134483	D008180 ||| D001172	Lupus Erythematosus, Systemic ||| Arthritis, Rheumatoid
	CHEMBL1535	D015179	HYDROXYCHLOROQUINE	Colorectal Neoplasms	0	Phase II	0.0140606	D008180 ||| D001172	Lupus Erythematosus, Systemic ||| Arthritis, Rheumatoid
	CHEMBL1535	D006627	HYDROXYCHLOROQUINE	Hirschsprung Disease	0	Never tested	0.000993479	D008180 ||| D001172	Lupus Erythematosus, Systemic ||| Arthritis, Rheumatoid
	CHEMBL1535	D013964	HYDROXYCHLOROQUINE	Thyroid Neoplasms	0	Never tested	0.00480454	D008180 ||| D001172	Lupus Erythematosus, Systemic ||| Arthritis, Rheumatoid
	CHEMBL1535	D010001	HYDROXYCHLOROQUINE	Osteitis Deformans	0	Never tested	0.00956117	D008180 ||| D001172	Lupus Erythematosus, Systemic ||| Arthritis, Rheumatoid
	CHEMBL1535	D007018	HYDROXYCHLOROQUINE	Hypopituitarism	0	Never tested	0.00235607	D008180 ||| D001172	Lupus Erythematosus, Systemic ||| Arthritis, Rheumatoid
	CHEMBL1535	D020246	HYDROXYCHLOROQUINE	Venous Thrombosis	0	Never tested	0.00394275	D008180 ||| D001172	Lupus Erythematosus, Systemic ||| Arthritis, Rheumatoid
	CHEMBL1535	D000075224	HYDROXYCHLOROQUINE	Cardiac Conduction System Disease	0	Never tested	0.00223614	D008180 ||| D001172	Lupus Erythematosus, Systemic ||| Arthritis, Rheumatoid
	CHEMBL1535	D003731	HYDROXYCHLOROQUINE	Dental Caries	0	Never tested	0.0156203	D008180 ||| D001172	Lupus Erythematosus, Systemic ||| Arthritis, Rheumatoid
	CHEMBL1535	D005242	HYDROXYCHLOROQUINE	Fecal Incontinence	0	Never tested	0.00719225	D008180 ||| D001172	Lupus Erythematosus, Systemic ||| Arthritis, Rheumatoid
	CHEMBL1535	D016055	HYDROXYCHLOROQUINE	Urinary Retention	0	Never tested	0.0125743	D008180 ||| D001172	Lupus Erythematosus, Systemic ||| Arthritis, Rheumatoid
	CHEMBL1535	D011141	HYDROXYCHLOROQUINE	Polyuria	0	Never tested	0.0500546	D008180 ||| D001172	Lupus Erythematosus, Systemic ||| Arthritis, Rheumatoid
	CHEMBL1535	D007762	HYDROXYCHLOROQUINE	Labyrinthitis	0	Never tested	0.00261535	D008180 ||| D001172	Lupus Erythematosus, Systemic ||| Arthritis, Rheumatoid
	CHEMBL1535	D012878	HYDROXYCHLOROQUINE	Skin Neoplasms	0	Phase II	0.0115572	D008180 ||| D001172	Lupus Erythematosus, Systemic ||| Arthritis, Rheumatoid
	CHEMBL1535	D009260	HYDROXYCHLOROQUINE	Nail Diseases	0	Never tested	0.0221833	D008180 ||| D001172	Lupus Erythematosus, Systemic ||| Arthritis, Rheumatoid
	CHEMBL1535	D016491	HYDROXYCHLOROQUINE	Peripheral Vascular Diseases	0	Never tested	0.0124174	D008180 ||| D001172	Lupus Erythematosus, Systemic ||| Arthritis, Rheumatoid
	CHEMBL1535	D011111	HYDROXYCHLOROQUINE	Polymyalgia Rheumatica	0	Phase III	0.0185825	D008180 ||| D001172	Lupus Erythematosus, Systemic ||| Arthritis, Rheumatoid
	CHEMBL1535	D013118	HYDROXYCHLOROQUINE	Spinal Cord Diseases	0	Never tested	0.00772873	D008180 ||| D001172	Lupus Erythematosus, Systemic ||| Arthritis, Rheumatoid
	CHEMBL1535	D014581	HYDROXYCHLOROQUINE	Urticaria	0	Phase unknown	0.025083	D008180 ||| D001172	Lupus Erythematosus, Systemic ||| Arthritis, Rheumatoid
	CHEMBL1535	D014648	HYDROXYCHLOROQUINE	Varicose Veins	0	Never tested	0.0218278	D008180 ||| D001172	Lupus Erythematosus, Systemic ||| Arthritis, Rheumatoid
	CHEMBL1535	D010031	HYDROXYCHLOROQUINE	Otitis	0	Never tested	0.00256422	D008180 ||| D001172	Lupus Erythematosus, Systemic ||| Arthritis, Rheumatoid
	CHEMBL1535	D019966	HYDROXYCHLOROQUINE	Substance-Related Disorders	0	Never tested	0.00612044	D008180 ||| D001172	Lupus Erythematosus, Systemic ||| Arthritis, Rheumatoid
	CHEMBL1535	D015155	HYDROXYCHLOROQUINE	Esophageal Spasm, Diffuse	0	Never tested	0.0104272	D008180 ||| D001172	Lupus Erythematosus, Systemic ||| Arthritis, Rheumatoid
	CHEMBL1536	D001289	ERGOCALCIFEROL	Attention Deficit Disorder with Hyperactivity	0	Never tested	0.0327629	D010024	Osteoporosis
	CHEMBL1536	D001008	ERGOCALCIFEROL	Anxiety Disorders	0	Never tested	0.0096121	D010024	Osteoporosis
	CHEMBL1536	D013313	ERGOCALCIFEROL	Stress Disorders, Post-Traumatic	0	Never tested	0.00919817	D010024	Osteoporosis
	CHEMBL1536	D000856	ERGOCALCIFEROL	Anorexia Nervosa	0	Never tested	0.0663056	D010024	Osteoporosis
	CHEMBL1536	D015228	ERGOCALCIFEROL	Hypertriglyceridemia	0	Never tested	0.0340706	D010024	Osteoporosis
	CHEMBL1536	D003324	ERGOCALCIFEROL	Coronary Artery Disease	0	Phase unknown	0.00973533	D010024	Osteoporosis
	CHEMBL1536	D009765	ERGOCALCIFEROL	Obesity	0	Phase unknown	0.00161	D010024	Osteoporosis
	CHEMBL1536	D010300	ERGOCALCIFEROL	Parkinson Disease	0	Phase II	0.0362226	D010024	Osteoporosis
	CHEMBL1536	D013771	ERGOCALCIFEROL	Tetralogy of Fallot	0	Never tested	0.000695963	D010024	Osteoporosis
	CHEMBL1536	D001172	ERGOCALCIFEROL	Arthritis, Rheumatoid	0	Phase unknown	0.0147438	D010024	Osteoporosis
	CHEMBL1536	D003424	ERGOCALCIFEROL	Crohn Disease	0	Phase unknown	0.000494813	D010024	Osteoporosis
	CHEMBL1536	D003093	ERGOCALCIFEROL	Colitis, Ulcerative	0	Phase unknown	0.0505399	D010024	Osteoporosis
	CHEMBL1536	D015212	ERGOCALCIFEROL	Inflammatory Bowel Diseases	0	Phase unknown	0.0259409	D010024	Osteoporosis
	CHEMBL1536	D002761	ERGOCALCIFEROL	Cholangitis	0	Never tested	0.0256433	D010024	Osteoporosis
	CHEMBL1536	D017098	ERGOCALCIFEROL	IgA Deficiency	0	Status unknown	0.00534648	D010024	Osteoporosis
	CHEMBL1536	D008268	ERGOCALCIFEROL	Macular Degeneration	0	Phase unknown	0.0117871	D010024	Osteoporosis
	CHEMBL1536	D034381	ERGOCALCIFEROL	Hearing Loss	0	Never tested	0.00994999	D010024	Osteoporosis
	CHEMBL1536	D000505	ERGOCALCIFEROL	Alopecia	0	Never tested	0.00246974	D010024	Osteoporosis
	CHEMBL1536	D019226	ERGOCALCIFEROL	Oral Ulcer	0	Never tested	0.0670009	D010024	Osteoporosis
	CHEMBL1536	D000787	ERGOCALCIFEROL	Angina Pectoris	0	Never tested	0.00117532	D010024	Osteoporosis
	CHEMBL1536	D065631	ERGOCALCIFEROL	Rhinitis, Allergic	0	Phase III	0.0431314	D010024	Osteoporosis
	CHEMBL1536	D001249	ERGOCALCIFEROL	Asthma	0	Phase unknown	0.00418703	D010024	Osteoporosis
	CHEMBL1536	D005764	ERGOCALCIFEROL	Gastroesophageal Reflux	0	Never tested	0.0246195	D010024	Osteoporosis
	CHEMBL1536	D007037	ERGOCALCIFEROL	Hypothyroidism	0	Never tested	0.00158044	D010024	Osteoporosis
	CHEMBL1536	D008881	ERGOCALCIFEROL	Migraine Disorders	0	Phase II	0.0324675	D010024	Osteoporosis
	CHEMBL1536	D004485	ERGOCALCIFEROL	Eczema	0	Phase II	0.0202705	D010024	Osteoporosis
	CHEMBL1536	D006937	ERGOCALCIFEROL	Hypercholesterolemia	0	Never tested	0.00517058	D010024	Osteoporosis
	CHEMBL1536	D012626	ERGOCALCIFEROL	Sebaceous Gland Neoplasms	0	Status unknown	0.0150632	D010024	Osteoporosis
	CHEMBL1536	D001943	ERGOCALCIFEROL	Breast Neoplasms	0	Phase III	0.0063687	D010024	Osteoporosis
	CHEMBL1536	D002280	ERGOCALCIFEROL	Carcinoma, Basal Cell	0	Phase I	0.00511363	D010024	Osteoporosis
	CHEMBL1536	D000230	ERGOCALCIFEROL	Adenocarcinoma	0	Phase II	0.00859131	D010024	Osteoporosis
	CHEMBL1536	D002386	ERGOCALCIFEROL	Cataract	0	Never tested	0.0294687	D010024	Osteoporosis
	CHEMBL1536	D006552	ERGOCALCIFEROL	Hernia, Inguinal	0	Never tested	0.0066874	D010024	Osteoporosis
	CHEMBL1536	D012005	ERGOCALCIFEROL	Rectal Prolapse	0	Status unknown	0.00346597	D010024	Osteoporosis
	CHEMBL1536	D014029	ERGOCALCIFEROL	Tobacco Use Disorder	0	Never tested	0.00402825	D010024	Osteoporosis
	CHEMBL1536	D009203	ERGOCALCIFEROL	Myocardial Infarction	0	Never tested	0.00150574	D010024	Osteoporosis
	CHEMBL1536	D005756	ERGOCALCIFEROL	Gastritis	0	Never tested	0.00922084	D010024	Osteoporosis
	CHEMBL1536	D006548	ERGOCALCIFEROL	Hernia, Diaphragmatic	0	Never tested	0.0272925	D010024	Osteoporosis
	CHEMBL1536	D000076385	ERGOCALCIFEROL	Diverticular Diseases	0	Never tested	0.00100259	D010024	Osteoporosis
	CHEMBL1536	D007319	ERGOCALCIFEROL	Sleep Initiation and Maintenance Disorders	0	Never tested	0.00540327	D010024	Osteoporosis
	CHEMBL1536	D009290	ERGOCALCIFEROL	Narcolepsy	0	Never tested	0.00171197	D010024	Osteoporosis
	CHEMBL1536	D003922	ERGOCALCIFEROL	Diabetes Mellitus, Type 1	0	Phase III	0.00735394	D010024	Osteoporosis
	CHEMBL1536	D002446	ERGOCALCIFEROL	Celiac Disease	0	Never tested	0.0015221	D010024	Osteoporosis
	CHEMBL1536	D008105	ERGOCALCIFEROL	Liver Cirrhosis, Biliary	0	Never tested	0.116908	D010024	Osteoporosis
	CHEMBL1536	D014820	ERGOCALCIFEROL	Vitiligo	0	Never tested	0.00340688	D010024	Osteoporosis
	CHEMBL1536	D009798	ERGOCALCIFEROL	Ocular Hypertension	0	Never tested	0.00256204	D010024	Osteoporosis
	CHEMBL1536	D009447	ERGOCALCIFEROL	Neuroblastoma	0	Never tested	0.00969299	D010024	Osteoporosis
	CHEMBL1536	D012559	ERGOCALCIFEROL	Schizophrenia	0	Phase unknown	7.86645e-05	D010024	Osteoporosis
	CHEMBL1536	D000690	ERGOCALCIFEROL	Amyotrophic Lateral Sclerosis	0	Never tested	0.0327342	D010024	Osteoporosis
	CHEMBL1536	D008180	ERGOCALCIFEROL	Lupus Erythematosus, Systemic	0	Phase unknown	0.00837577	D010024	Osteoporosis
	CHEMBL1536	D000437	ERGOCALCIFEROL	Alcoholism	0	Never tested	0.0278401	D010024	Osteoporosis
	CHEMBL1536	D000067877	ERGOCALCIFEROL	Autism Spectrum Disorder	0	Never tested	0.00309155	D010024	Osteoporosis
	CHEMBL1536	D001714	ERGOCALCIFEROL	Bipolar Disorder	0	Never tested	0.00916894	D010024	Osteoporosis
	CHEMBL1536	D009771	ERGOCALCIFEROL	Obsessive-Compulsive Disorder	0	Never tested	0.0055649	D010024	Osteoporosis
	CHEMBL1536	D003924	ERGOCALCIFEROL	Diabetes Mellitus, Type 2	0	Phase unknown	0.0107464	D010024	Osteoporosis
	CHEMBL1536	D000544	ERGOCALCIFEROL	Alzheimer Disease	0	Phase III	0.0491594	D010024	Osteoporosis
	CHEMBL1536	D004827	ERGOCALCIFEROL	Epilepsy	0	Never tested	0.0597293	D010024	Osteoporosis
	CHEMBL1536	D005901	ERGOCALCIFEROL	Glaucoma	0	Never tested	0.0178375	D010024	Osteoporosis
	CHEMBL1536	D051436	ERGOCALCIFEROL	Renal Insufficiency, Chronic	0	Phase unknown	0.000975178	D010024	Osteoporosis
	CHEMBL1536	D013167	ERGOCALCIFEROL	Spondylitis, Ankylosing	0	Never tested	0.039431	D010024	Osteoporosis
	CHEMBL1536	D003863	ERGOCALCIFEROL	Depression	0	Phase unknown	0.000617057	D010024	Osteoporosis
	CHEMBL1536	D010003	ERGOCALCIFEROL	Osteoarthritis	0	Phase unknown	0.00597358	D010024	Osteoporosis
	CHEMBL1536	D000419	ERGOCALCIFEROL	Albuminuria	0	Phase II	0.064749	D010024	Osteoporosis
	CHEMBL1536	D001281	ERGOCALCIFEROL	Atrial Fibrillation	0	Never tested	0.000410101	D010024	Osteoporosis
	CHEMBL1536	D006973	ERGOCALCIFEROL	Hypertension	0	Phase unknown	0.00178456	D010024	Osteoporosis
	CHEMBL1536	D006327	ERGOCALCIFEROL	Heart Block	0	Never tested	0.0163202	D010024	Osteoporosis
	CHEMBL1536	D055623	ERGOCALCIFEROL	Keratosis, Actinic	0	Never tested	0.00509525	D010024	Osteoporosis
	CHEMBL1536	D001991	ERGOCALCIFEROL	Bronchitis	0	Never tested	0.00166649	D010024	Osteoporosis
	CHEMBL1536	D008175	ERGOCALCIFEROL	Lung Neoplasms	0	Phase I	0.0662351	D010024	Osteoporosis
	CHEMBL1536	D008545	ERGOCALCIFEROL	Melanoma	0	Phase unknown	0.00212959	D010024	Osteoporosis
	CHEMBL1536	D008228	ERGOCALCIFEROL	Lymphoma, Non-Hodgkin	0	Phase III	0.0702802	D010024	Osteoporosis
	CHEMBL1536	D002294	ERGOCALCIFEROL	Carcinoma, Squamous Cell	0	Never tested	0.0427716	D010024	Osteoporosis
	CHEMBL1536	D002349	ERGOCALCIFEROL	Carpal Tunnel Syndrome	0	Never tested	0.0137211	D010024	Osteoporosis
	CHEMBL1536	D016883	ERGOCALCIFEROL	Diabetic Ketoacidosis	0	Never tested	0.0200008	D010024	Osteoporosis
	CHEMBL1536	D001749	ERGOCALCIFEROL	Urinary Bladder Neoplasms	0	Never tested	0.00733818	D010024	Osteoporosis
	CHEMBL1536	D007889	ERGOCALCIFEROL	Leiomyoma	0	Phase unknown	0.0134767	D010024	Osteoporosis
	CHEMBL1536	D018798	ERGOCALCIFEROL	Anemia, Iron-Deficiency	0	Never tested	0.017758	D010024	Osteoporosis
	CHEMBL1536	D000380	ERGOCALCIFEROL	Agranulocytosis	0	Never tested	0.0167373	D010024	Osteoporosis
	CHEMBL1536	D012893	ERGOCALCIFEROL	Sleep Wake Disorders	0	Never tested	0.0199572	D010024	Osteoporosis
	CHEMBL1536	D006429	ERGOCALCIFEROL	Hemiplegia	0	Never tested	0.00432551	D010024	Osteoporosis
	CHEMBL1536	D011655	ERGOCALCIFEROL	Pulmonary Embolism	0	Never tested	0.0103901	D010024	Osteoporosis
	CHEMBL1536	D009202	ERGOCALCIFEROL	Cardiomyopathies	0	Phase unknown	0.0226411	D010024	Osteoporosis
	CHEMBL1536	D013345	ERGOCALCIFEROL	Subarachnoid Hemorrhage	0	Never tested	0.00295906	D010024	Osteoporosis
	CHEMBL1536	D002543	ERGOCALCIFEROL	Cerebral Hemorrhage	0	Never tested	0.00114371	D010024	Osteoporosis
	CHEMBL1536	D002544	ERGOCALCIFEROL	Cerebral Infarction	0	Never tested	0.00314219	D010024	Osteoporosis
	CHEMBL1536	D050197	ERGOCALCIFEROL	Arteriosclerosis	0	Never tested	0.00724845	D010024	Osteoporosis
	CHEMBL1536	D010689	ERGOCALCIFEROL	Phlebitis	0	Never tested	0.019681	D010024	Osteoporosis
	CHEMBL1536	D006484	ERGOCALCIFEROL	Hemorrhoids	0	Never tested	0.00439075	D010024	Osteoporosis
	CHEMBL1536	D007022	ERGOCALCIFEROL	Hypotension	0	Never tested	0.0043236	D010024	Osteoporosis
	CHEMBL1536	D012852	ERGOCALCIFEROL	Sinusitis	0	Phase unknown	0.0640712	D010024	Osteoporosis
	CHEMBL1536	D010996	ERGOCALCIFEROL	Pleural Effusion	0	Never tested	0.0014763	D010024	Osteoporosis
	CHEMBL1536	D011030	ERGOCALCIFEROL	Pneumothorax	0	Never tested	0.0152409	D010024	Osteoporosis
	CHEMBL1536	D014060	ERGOCALCIFEROL	Tongue Diseases	0	Status unknown	0.00732199	D010024	Osteoporosis
	CHEMBL1536	D004941	ERGOCALCIFEROL	Esophagitis	0	Never tested	0.00391984	D010024	Osteoporosis
	CHEMBL1536	D013276	ERGOCALCIFEROL	Stomach Ulcer	0	Never tested	0.00136501	D010024	Osteoporosis
	CHEMBL1536	D004415	ERGOCALCIFEROL	Dyspepsia	0	Never tested	0.00285329	D010024	Osteoporosis
	CHEMBL1536	D002769	ERGOCALCIFEROL	Cholelithiasis	0	Never tested	0.00265746	D010024	Osteoporosis
	CHEMBL1536	D002764	ERGOCALCIFEROL	Cholecystitis	0	Never tested	0.00569827	D010024	Osteoporosis
	CHEMBL1536	D010195	ERGOCALCIFEROL	Pancreatitis	0	Phase unknown	0.00131113	D010024	Osteoporosis
	CHEMBL1536	D008286	ERGOCALCIFEROL	Malabsorption Syndromes	0	Phase I	0.0855518	D010024	Osteoporosis
	CHEMBL1536	D002481	ERGOCALCIFEROL	Cellulitis	0	Never tested	0.00973941	D010024	Osteoporosis
	CHEMBL1536	D011537	ERGOCALCIFEROL	Pruritus	0	Never tested	0.00849798	D010024	Osteoporosis
	CHEMBL1536	D008010	ERGOCALCIFEROL	Lichen Planus	0	Never tested	0.0948462	D010024	Osteoporosis
	CHEMBL1536	D017492	ERGOCALCIFEROL	Keratosis, Seborrheic	0	Never tested	0.014426	D010024	Osteoporosis
	CHEMBL1536	D011704	ERGOCALCIFEROL	Pyelonephritis	0	Never tested	0.00904387	D010024	Osteoporosis
	CHEMBL1536	D058186	ERGOCALCIFEROL	Acute Kidney Injury	0	Never tested	0.0116093	D010024	Osteoporosis
	CHEMBL1536	D007676	ERGOCALCIFEROL	Kidney Failure, Chronic	0	Phase unknown	0.0251594	D010024	Osteoporosis
	CHEMBL1536	D003556	ERGOCALCIFEROL	Cystitis	0	Never tested	0.00114784	D010024	Osteoporosis
	CHEMBL1536	D011470	ERGOCALCIFEROL	Prostatic Hyperplasia	0	Never tested	0.00341676	D010024	Osteoporosis
	CHEMBL1536	D011472	ERGOCALCIFEROL	Prostatitis	0	Never tested	0.0423016	D010024	Osteoporosis
	CHEMBL1536	D005348	ERGOCALCIFEROL	Fibrocystic Breast Disease	0	Phase unknown	0.00925179	D010024	Osteoporosis
	CHEMBL1536	D006177	ERGOCALCIFEROL	Gynecomastia	0	Never tested	0.041873	D010024	Osteoporosis
	CHEMBL1536	D004715	ERGOCALCIFEROL	Endometriosis	0	Never tested	0.0105354	D010024	Osteoporosis
	CHEMBL1536	D003680	ERGOCALCIFEROL	Deglutition Disorders	0	Never tested	0.00883574	D010024	Osteoporosis
	CHEMBL1536	D001201	ERGOCALCIFEROL	Ascites	0	Never tested	0.0106523	D010024	Osteoporosis
	CHEMBL1536	D005076	ERGOCALCIFEROL	Exanthema	0	Never tested	0.00428379	D010024	Osteoporosis
	CHEMBL1536	D014717	ERGOCALCIFEROL	Vertigo	0	Never tested	0.0292395	D010024	Osteoporosis
	CHEMBL1536	D013575	ERGOCALCIFEROL	Syncope	0	Phase I	0.00379556	D010024	Osteoporosis
	CHEMBL1536	D007766	ERGOCALCIFEROL	Lacrimal Apparatus Diseases	0	Never tested	0.0362699	D010024	Osteoporosis
	CHEMBL1536	D006471	ERGOCALCIFEROL	Gastrointestinal Hemorrhage	0	Never tested	0.0140409	D010024	Osteoporosis
	CHEMBL1536	D010437	ERGOCALCIFEROL	Peptic Ulcer	0	Never tested	0.0346534	D010024	Osteoporosis
	CHEMBL1536	D005921	ERGOCALCIFEROL	Glomerulonephritis	0	Never tested	0.0295529	D010024	Osteoporosis
	CHEMBL1536	D006333	ERGOCALCIFEROL	Heart Failure	0	Phase unknown	0.00669328	D010024	Osteoporosis
	CHEMBL1536	D006547	ERGOCALCIFEROL	Hernia	0	Never tested	0.014938	D010024	Osteoporosis
	CHEMBL1536	D006689	ERGOCALCIFEROL	Hodgkin Disease	0	Never tested	0.0062008	D010024	Osteoporosis
	CHEMBL1536	D008113	ERGOCALCIFEROL	Liver Neoplasms	0	Phase I	0.0109807	D010024	Osteoporosis
	CHEMBL1536	D010051	ERGOCALCIFEROL	Ovarian Neoplasms	0	Never tested	0.0272535	D010024	Osteoporosis
	CHEMBL1536	D011471	ERGOCALCIFEROL	Prostatic Neoplasms	0	Phase unknown	0.0325459	D010024	Osteoporosis
	CHEMBL1536	D000647	ERGOCALCIFEROL	Amnesia	0	Never tested	0.0047977	D010024	Osteoporosis
	CHEMBL1536	D007951	ERGOCALCIFEROL	Leukemia, Myeloid	0	Phase II	0.00453147	D010024	Osteoporosis
	CHEMBL1536	D000152	ERGOCALCIFEROL	Acne Vulgaris	0	Never tested	0.0166954	D010024	Osteoporosis
	CHEMBL1536	D000740	ERGOCALCIFEROL	Anemia	0	Phase unknown	0.00527534	D010024	Osteoporosis
	CHEMBL1536	D001064	ERGOCALCIFEROL	Appendicitis	0	Never tested	0.00748613	D010024	Osteoporosis
	CHEMBL1536	D003248	ERGOCALCIFEROL	Constipation	0	Never tested	0.0171724	D010024	Osteoporosis
	CHEMBL1536	D015352	ERGOCALCIFEROL	Dry Eye Syndromes	0	Phase unknown	0.00520254	D010024	Osteoporosis
	CHEMBL1536	D004381	ERGOCALCIFEROL	Duodenal Ulcer	0	Never tested	0.00326868	D010024	Osteoporosis
	CHEMBL1536	D015837	ERGOCALCIFEROL	Vestibular Diseases	0	Phase unknown	0.0153648	D010024	Osteoporosis
	CHEMBL1536	D005705	ERGOCALCIFEROL	Gallbladder Diseases	0	Never tested	0.00539256	D010024	Osteoporosis
	CHEMBL1536	D006073	ERGOCALCIFEROL	Gout	0	Never tested	0.00458823	D010024	Osteoporosis
	CHEMBL1536	D001145	ERGOCALCIFEROL	Arrhythmias, Cardiac	0	Never tested	0.00655441	D010024	Osteoporosis
	CHEMBL1536	D043183	ERGOCALCIFEROL	Irritable Bowel Syndrome	0	Never tested	0.0284512	D010024	Osteoporosis
	CHEMBL1536	D001851	ERGOCALCIFEROL	Bone Diseases, Metabolic	0	Phase unknown	0.0356285	D010024	Osteoporosis
	CHEMBL1536	D009443	ERGOCALCIFEROL	Neuritis	0	Phase II	0.022649	D010024	Osteoporosis
	CHEMBL1536	D010538	ERGOCALCIFEROL	Peritonitis	0	Never tested	0.0144387	D010024	Osteoporosis
	CHEMBL1536	D010998	ERGOCALCIFEROL	Pleurisy	0	Never tested	0.0040008	D010024	Osteoporosis
	CHEMBL1536	D011565	ERGOCALCIFEROL	Psoriasis	0	Phase II	0.00327	D010024	Osteoporosis
	CHEMBL1536	D012163	ERGOCALCIFEROL	Retinal Detachment	0	Never tested	0.00467665	D010024	Osteoporosis
	CHEMBL1536	D012393	ERGOCALCIFEROL	Rosacea	0	Never tested	0.00943135	D010024	Osteoporosis
	CHEMBL1536	D006042	ERGOCALCIFEROL	Goiter	0	Never tested	0.00318703	D010024	Osteoporosis
	CHEMBL1536	D002546	ERGOCALCIFEROL	Ischemic Attack, Transient	0	Never tested	0.033849	D010024	Osteoporosis
	CHEMBL1536	D000083242	ERGOCALCIFEROL	Ischemic Stroke	0	Never tested	0.00362619	D010024	Osteoporosis
	CHEMBL1536	D012891	ERGOCALCIFEROL	Sleep Apnea Syndromes	0	Never tested	0.0108868	D010024	Osteoporosis
	CHEMBL1536	D013921	ERGOCALCIFEROL	Thrombocytopenia	0	Never tested	0.00807331	D010024	Osteoporosis
	CHEMBL1536	D015179	ERGOCALCIFEROL	Colorectal Neoplasms	0	Phase II	0.0116285	D010024	Osteoporosis
	CHEMBL1536	D006627	ERGOCALCIFEROL	Hirschsprung Disease	0	Never tested	0.0107172	D010024	Osteoporosis
	CHEMBL1536	D013964	ERGOCALCIFEROL	Thyroid Neoplasms	0	Never tested	0.00547299	D010024	Osteoporosis
	CHEMBL1536	D010001	ERGOCALCIFEROL	Osteitis Deformans	0	Phase III	0.00358044	D010024	Osteoporosis
	CHEMBL1536	D007018	ERGOCALCIFEROL	Hypopituitarism	0	Never tested	0.0127732	D010024	Osteoporosis
	CHEMBL1536	D020246	ERGOCALCIFEROL	Venous Thrombosis	0	Never tested	0.00258574	D010024	Osteoporosis
	CHEMBL1536	D000075224	ERGOCALCIFEROL	Cardiac Conduction System Disease	0	Never tested	0.0110899	D010024	Osteoporosis
	CHEMBL1536	D003731	ERGOCALCIFEROL	Dental Caries	0	Never tested	0.00587709	D010024	Osteoporosis
	CHEMBL1536	D005242	ERGOCALCIFEROL	Fecal Incontinence	0	Phase unknown	0.013759	D010024	Osteoporosis
	CHEMBL1536	D016055	ERGOCALCIFEROL	Urinary Retention	0	Never tested	0.0425398	D010024	Osteoporosis
	CHEMBL1536	D011141	ERGOCALCIFEROL	Polyuria	0	Never tested	0.0296548	D010024	Osteoporosis
	CHEMBL1536	D007762	ERGOCALCIFEROL	Labyrinthitis	0	Never tested	0.0232367	D010024	Osteoporosis
	CHEMBL1536	D012878	ERGOCALCIFEROL	Skin Neoplasms	0	Never tested	0.00468056	D010024	Osteoporosis
	CHEMBL1536	D009260	ERGOCALCIFEROL	Nail Diseases	0	Never tested	0.0081893	D010024	Osteoporosis
	CHEMBL1536	D016491	ERGOCALCIFEROL	Peripheral Vascular Diseases	0	Never tested	0.019159	D010024	Osteoporosis
	CHEMBL1536	D011111	ERGOCALCIFEROL	Polymyalgia Rheumatica	0	Never tested	0.00693732	D010024	Osteoporosis
	CHEMBL1536	D013118	ERGOCALCIFEROL	Spinal Cord Diseases	0	Never tested	0.0082027	D010024	Osteoporosis
	CHEMBL1536	D014581	ERGOCALCIFEROL	Urticaria	0	Phase unknown	0.0077347	D010024	Osteoporosis
	CHEMBL1536	D014648	ERGOCALCIFEROL	Varicose Veins	0	Never tested	0.0106061	D010024	Osteoporosis
	CHEMBL1536	D010031	ERGOCALCIFEROL	Otitis	0	Never tested	0.00243793	D010024	Osteoporosis
	CHEMBL1536	D019966	ERGOCALCIFEROL	Substance-Related Disorders	0	Never tested	0.0122888	D010024	Osteoporosis
	CHEMBL1536	D015155	ERGOCALCIFEROL	Esophageal Spasm, Diffuse	0	Never tested	0.00726557	D010024	Osteoporosis
	CHEMBL154	D001289	NAPROXEN	Attention Deficit Disorder with Hyperactivity	0	Never tested	0.0364383	D001172 ||| D013167 ||| D006073 ||| D013276 ||| D010003 ||| D008881	Arthritis, Rheumatoid ||| Spondylitis, Ankylosing ||| Gout ||| Stomach Ulcer ||| Osteoarthritis ||| Migraine Disorders
	CHEMBL154	D001008	NAPROXEN	Anxiety Disorders	0	Never tested	0.00411593	D001172 ||| D013167 ||| D006073 ||| D013276 ||| D010003 ||| D008881	Arthritis, Rheumatoid ||| Spondylitis, Ankylosing ||| Gout ||| Stomach Ulcer ||| Osteoarthritis ||| Migraine Disorders
	CHEMBL154	D013313	NAPROXEN	Stress Disorders, Post-Traumatic	0	Never tested	0.00217793	D001172 ||| D013167 ||| D006073 ||| D013276 ||| D010003 ||| D008881	Arthritis, Rheumatoid ||| Spondylitis, Ankylosing ||| Gout ||| Stomach Ulcer ||| Osteoarthritis ||| Migraine Disorders
	CHEMBL154	D000856	NAPROXEN	Anorexia Nervosa	0	Never tested	0.00351331	D001172 ||| D013167 ||| D006073 ||| D013276 ||| D010003 ||| D008881	Arthritis, Rheumatoid ||| Spondylitis, Ankylosing ||| Gout ||| Stomach Ulcer ||| Osteoarthritis ||| Migraine Disorders
	CHEMBL154	D015228	NAPROXEN	Hypertriglyceridemia	0	Never tested	0.0508109	D001172 ||| D013167 ||| D006073 ||| D013276 ||| D010003 ||| D008881	Arthritis, Rheumatoid ||| Spondylitis, Ankylosing ||| Gout ||| Stomach Ulcer ||| Osteoarthritis ||| Migraine Disorders
	CHEMBL154	D003324	NAPROXEN	Coronary Artery Disease	0	Never tested	0.00712308	D001172 ||| D013167 ||| D006073 ||| D013276 ||| D010003 ||| D008881	Arthritis, Rheumatoid ||| Spondylitis, Ankylosing ||| Gout ||| Stomach Ulcer ||| Osteoarthritis ||| Migraine Disorders
	CHEMBL154	D009765	NAPROXEN	Obesity	0	Never tested	0.0527081	D001172 ||| D013167 ||| D006073 ||| D013276 ||| D010003 ||| D008881	Arthritis, Rheumatoid ||| Spondylitis, Ankylosing ||| Gout ||| Stomach Ulcer ||| Osteoarthritis ||| Migraine Disorders
	CHEMBL154	D020177	NAPROXEN	Idiopathic Hypersomnia	0	Never tested	0.0150813	D001172 ||| D013167 ||| D006073 ||| D010003 ||| D008881	Arthritis, Rheumatoid ||| Spondylitis, Ankylosing ||| Gout ||| Osteoarthritis ||| Migraine Disorders
	CHEMBL154	D010300	NAPROXEN	Parkinson Disease	0	Never tested	0.0269355	D001172 ||| D013167 ||| D006073 ||| D013276 ||| D010003 ||| D008881	Arthritis, Rheumatoid ||| Spondylitis, Ankylosing ||| Gout ||| Stomach Ulcer ||| Osteoarthritis ||| Migraine Disorders
	CHEMBL154	D013771	NAPROXEN	Tetralogy of Fallot	0	Never tested	0.0210602	D001172 ||| D013167 ||| D006073 ||| D013276 ||| D010003 ||| D008881	Arthritis, Rheumatoid ||| Spondylitis, Ankylosing ||| Gout ||| Stomach Ulcer ||| Osteoarthritis ||| Migraine Disorders
	CHEMBL154	D001172	NAPROXEN	Arthritis, Rheumatoid	1	Approved	0.0550994	D013167 ||| D006073 ||| D013276 ||| D010003 ||| D008881	Spondylitis, Ankylosing ||| Gout ||| Stomach Ulcer ||| Osteoarthritis ||| Migraine Disorders
	CHEMBL154	D003424	NAPROXEN	Crohn Disease	0	Never tested	0.178015	D001172 ||| D013167 ||| D006073 ||| D013276 ||| D010003 ||| D008881	Arthritis, Rheumatoid ||| Spondylitis, Ankylosing ||| Gout ||| Stomach Ulcer ||| Osteoarthritis ||| Migraine Disorders
	CHEMBL154	D003093	NAPROXEN	Colitis, Ulcerative	0	Never tested	0.179222	D001172 ||| D013167 ||| D006073 ||| D013276 ||| D010003 ||| D008881	Arthritis, Rheumatoid ||| Spondylitis, Ankylosing ||| Gout ||| Stomach Ulcer ||| Osteoarthritis ||| Migraine Disorders
	CHEMBL154	D015212	NAPROXEN	Inflammatory Bowel Diseases	0	Never tested	0.0690295	D001172 ||| D013167 ||| D006073 ||| D013276 ||| D010003 ||| D008881	Arthritis, Rheumatoid ||| Spondylitis, Ankylosing ||| Gout ||| Stomach Ulcer ||| Osteoarthritis ||| Migraine Disorders
	CHEMBL154	D002761	NAPROXEN	Cholangitis	0	Never tested	0.0927796	D001172 ||| D013167 ||| D006073 ||| D013276 ||| D010003 ||| D008881	Arthritis, Rheumatoid ||| Spondylitis, Ankylosing ||| Gout ||| Stomach Ulcer ||| Osteoarthritis ||| Migraine Disorders
	CHEMBL154	D017098	NAPROXEN	IgA Deficiency	0	Status unknown	0.0113893	D001172 ||| D013167 ||| D006073 ||| D013276 ||| D010003 ||| D008881	Arthritis, Rheumatoid ||| Spondylitis, Ankylosing ||| Gout ||| Stomach Ulcer ||| Osteoarthritis ||| Migraine Disorders
	CHEMBL154	D008268	NAPROXEN	Macular Degeneration	0	Never tested	0.0190984	D001172 ||| D013167 ||| D006073 ||| D013276 ||| D010003 ||| D008881	Arthritis, Rheumatoid ||| Spondylitis, Ankylosing ||| Gout ||| Stomach Ulcer ||| Osteoarthritis ||| Migraine Disorders
	CHEMBL154	D034381	NAPROXEN	Hearing Loss	0	Never tested	0.00188392	D001172 ||| D013167 ||| D006073 ||| D013276 ||| D010003 ||| D008881	Arthritis, Rheumatoid ||| Spondylitis, Ankylosing ||| Gout ||| Stomach Ulcer ||| Osteoarthritis ||| Migraine Disorders
	CHEMBL154	D014012	NAPROXEN	Tinnitus	0	Never tested	0.010443	D001172 ||| D013167 ||| D006073 ||| D010003 ||| D008881	Arthritis, Rheumatoid ||| Spondylitis, Ankylosing ||| Gout ||| Osteoarthritis ||| Migraine Disorders
	CHEMBL154	D000505	NAPROXEN	Alopecia	0	Never tested	0.00981483	D001172 ||| D013167 ||| D006073 ||| D013276 ||| D010003 ||| D008881	Arthritis, Rheumatoid ||| Spondylitis, Ankylosing ||| Gout ||| Stomach Ulcer ||| Osteoarthritis ||| Migraine Disorders
	CHEMBL154	D019226	NAPROXEN	Oral Ulcer	0	Never tested	0.0439537	D001172 ||| D013167 ||| D006073 ||| D013276 ||| D010003 ||| D008881	Arthritis, Rheumatoid ||| Spondylitis, Ankylosing ||| Gout ||| Stomach Ulcer ||| Osteoarthritis ||| Migraine Disorders
	CHEMBL154	D000787	NAPROXEN	Angina Pectoris	0	Never tested	0.0618921	D001172 ||| D013167 ||| D006073 ||| D013276 ||| D010003 ||| D008881	Arthritis, Rheumatoid ||| Spondylitis, Ankylosing ||| Gout ||| Stomach Ulcer ||| Osteoarthritis ||| Migraine Disorders
	CHEMBL154	D065631	NAPROXEN	Rhinitis, Allergic	0	Never tested	0.0522976	D001172 ||| D013167 ||| D006073 ||| D013276 ||| D010003 ||| D008881	Arthritis, Rheumatoid ||| Spondylitis, Ankylosing ||| Gout ||| Stomach Ulcer ||| Osteoarthritis ||| Migraine Disorders
	CHEMBL154	D001249	NAPROXEN	Asthma	0	Never tested	0.0805767	D001172 ||| D013167 ||| D006073 ||| D013276 ||| D010003 ||| D008881	Arthritis, Rheumatoid ||| Spondylitis, Ankylosing ||| Gout ||| Stomach Ulcer ||| Osteoarthritis ||| Migraine Disorders
	CHEMBL154	D005764	NAPROXEN	Gastroesophageal Reflux	0	Never tested	0.0257461	D001172 ||| D013167 ||| D006073 ||| D013276 ||| D010003 ||| D008881	Arthritis, Rheumatoid ||| Spondylitis, Ankylosing ||| Gout ||| Stomach Ulcer ||| Osteoarthritis ||| Migraine Disorders
	CHEMBL154	D007037	NAPROXEN	Hypothyroidism	0	Never tested	0.101611	D001172 ||| D013167 ||| D006073 ||| D013276 ||| D010003 ||| D008881	Arthritis, Rheumatoid ||| Spondylitis, Ankylosing ||| Gout ||| Stomach Ulcer ||| Osteoarthritis ||| Migraine Disorders
	CHEMBL154	D008881	NAPROXEN	Migraine Disorders	1	Approved	0.0147166	D001172 ||| D013167 ||| D006073 ||| D013276 ||| D010003	Arthritis, Rheumatoid ||| Spondylitis, Ankylosing ||| Gout ||| Stomach Ulcer ||| Osteoarthritis
	CHEMBL154	D004485	NAPROXEN	Eczema	0	Never tested	0.0130575	D001172 ||| D013167 ||| D006073 ||| D013276 ||| D010003 ||| D008881	Arthritis, Rheumatoid ||| Spondylitis, Ankylosing ||| Gout ||| Stomach Ulcer ||| Osteoarthritis ||| Migraine Disorders
	CHEMBL154	D006937	NAPROXEN	Hypercholesterolemia	0	Never tested	0.0366814	D001172 ||| D013167 ||| D006073 ||| D013276 ||| D010003 ||| D008881	Arthritis, Rheumatoid ||| Spondylitis, Ankylosing ||| Gout ||| Stomach Ulcer ||| Osteoarthritis ||| Migraine Disorders
	CHEMBL154	D012626	NAPROXEN	Sebaceous Gland Neoplasms	0	Status unknown	0.00715289	D001172 ||| D013167 ||| D006073 ||| D013276 ||| D010003 ||| D008881	Arthritis, Rheumatoid ||| Spondylitis, Ankylosing ||| Gout ||| Stomach Ulcer ||| Osteoarthritis ||| Migraine Disorders
	CHEMBL154	D001943	NAPROXEN	Breast Neoplasms	0	Phase II	0.00431669	D001172 ||| D013167 ||| D006073 ||| D013276 ||| D010003 ||| D008881	Arthritis, Rheumatoid ||| Spondylitis, Ankylosing ||| Gout ||| Stomach Ulcer ||| Osteoarthritis ||| Migraine Disorders
	CHEMBL154	D002280	NAPROXEN	Carcinoma, Basal Cell	0	Never tested	0.00109525	D001172 ||| D013167 ||| D006073 ||| D013276 ||| D010003 ||| D008881	Arthritis, Rheumatoid ||| Spondylitis, Ankylosing ||| Gout ||| Stomach Ulcer ||| Osteoarthritis ||| Migraine Disorders
	CHEMBL154	D000230	NAPROXEN	Adenocarcinoma	0	Never tested	0.00847058	D001172 ||| D013167 ||| D006073 ||| D013276 ||| D010003 ||| D008881	Arthritis, Rheumatoid ||| Spondylitis, Ankylosing ||| Gout ||| Stomach Ulcer ||| Osteoarthritis ||| Migraine Disorders
	CHEMBL154	D002386	NAPROXEN	Cataract	0	Never tested	0.00172702	D001172 ||| D013167 ||| D006073 ||| D013276 ||| D010003 ||| D008881	Arthritis, Rheumatoid ||| Spondylitis, Ankylosing ||| Gout ||| Stomach Ulcer ||| Osteoarthritis ||| Migraine Disorders
	CHEMBL154	D006552	NAPROXEN	Hernia, Inguinal	0	Never tested	0.00279048	D001172 ||| D013167 ||| D006073 ||| D013276 ||| D010003 ||| D008881	Arthritis, Rheumatoid ||| Spondylitis, Ankylosing ||| Gout ||| Stomach Ulcer ||| Osteoarthritis ||| Migraine Disorders
	CHEMBL154	D012005	NAPROXEN	Rectal Prolapse	0	Status unknown	0.00508032	D001172 ||| D013167 ||| D006073 ||| D013276 ||| D010003 ||| D008881	Arthritis, Rheumatoid ||| Spondylitis, Ankylosing ||| Gout ||| Stomach Ulcer ||| Osteoarthritis ||| Migraine Disorders
	CHEMBL154	D014029	NAPROXEN	Tobacco Use Disorder	0	Never tested	0.0483241	D001172 ||| D013167 ||| D006073 ||| D013276 ||| D010003 ||| D008881	Arthritis, Rheumatoid ||| Spondylitis, Ankylosing ||| Gout ||| Stomach Ulcer ||| Osteoarthritis ||| Migraine Disorders
	CHEMBL154	D009203	NAPROXEN	Myocardial Infarction	0	Never tested	0.0336847	D001172 ||| D013167 ||| D006073 ||| D013276 ||| D010003 ||| D008881	Arthritis, Rheumatoid ||| Spondylitis, Ankylosing ||| Gout ||| Stomach Ulcer ||| Osteoarthritis ||| Migraine Disorders
	CHEMBL154	D005756	NAPROXEN	Gastritis	0	Never tested	0.0134767	D001172 ||| D013167 ||| D006073 ||| D013276 ||| D010003 ||| D008881	Arthritis, Rheumatoid ||| Spondylitis, Ankylosing ||| Gout ||| Stomach Ulcer ||| Osteoarthritis ||| Migraine Disorders
	CHEMBL154	D006548	NAPROXEN	Hernia, Diaphragmatic	0	Never tested	0.010874	D001172 ||| D013167 ||| D006073 ||| D013276 ||| D010003 ||| D008881	Arthritis, Rheumatoid ||| Spondylitis, Ankylosing ||| Gout ||| Stomach Ulcer ||| Osteoarthritis ||| Migraine Disorders
	CHEMBL154	D000076385	NAPROXEN	Diverticular Diseases	0	Never tested	0.0101325	D001172 ||| D013167 ||| D006073 ||| D013276 ||| D010003 ||| D008881	Arthritis, Rheumatoid ||| Spondylitis, Ankylosing ||| Gout ||| Stomach Ulcer ||| Osteoarthritis ||| Migraine Disorders
	CHEMBL154	D007319	NAPROXEN	Sleep Initiation and Maintenance Disorders	0	Never tested	0.0329424	D001172 ||| D013167 ||| D006073 ||| D013276 ||| D010003 ||| D008881	Arthritis, Rheumatoid ||| Spondylitis, Ankylosing ||| Gout ||| Stomach Ulcer ||| Osteoarthritis ||| Migraine Disorders
	CHEMBL154	D009290	NAPROXEN	Narcolepsy	0	Never tested	0.0393527	D001172 ||| D013167 ||| D006073 ||| D013276 ||| D010003 ||| D008881	Arthritis, Rheumatoid ||| Spondylitis, Ankylosing ||| Gout ||| Stomach Ulcer ||| Osteoarthritis ||| Migraine Disorders
	CHEMBL154	D003922	NAPROXEN	Diabetes Mellitus, Type 1	0	Never tested	0.0767139	D001172 ||| D013167 ||| D006073 ||| D013276 ||| D010003 ||| D008881	Arthritis, Rheumatoid ||| Spondylitis, Ankylosing ||| Gout ||| Stomach Ulcer ||| Osteoarthritis ||| Migraine Disorders
	CHEMBL154	D002446	NAPROXEN	Celiac Disease	0	Never tested	0.127634	D001172 ||| D013167 ||| D006073 ||| D013276 ||| D010003 ||| D008881	Arthritis, Rheumatoid ||| Spondylitis, Ankylosing ||| Gout ||| Stomach Ulcer ||| Osteoarthritis ||| Migraine Disorders
	CHEMBL154	D008105	NAPROXEN	Liver Cirrhosis, Biliary	0	Never tested	0.117988	D001172 ||| D013167 ||| D006073 ||| D013276 ||| D010003 ||| D008881	Arthritis, Rheumatoid ||| Spondylitis, Ankylosing ||| Gout ||| Stomach Ulcer ||| Osteoarthritis ||| Migraine Disorders
	CHEMBL154	D014820	NAPROXEN	Vitiligo	0	Never tested	0.0394554	D001172 ||| D013167 ||| D006073 ||| D013276 ||| D010003 ||| D008881	Arthritis, Rheumatoid ||| Spondylitis, Ankylosing ||| Gout ||| Stomach Ulcer ||| Osteoarthritis ||| Migraine Disorders
	CHEMBL154	D009798	NAPROXEN	Ocular Hypertension	0	Never tested	0.0112369	D001172 ||| D013167 ||| D006073 ||| D013276 ||| D010003 ||| D008881	Arthritis, Rheumatoid ||| Spondylitis, Ankylosing ||| Gout ||| Stomach Ulcer ||| Osteoarthritis ||| Migraine Disorders
	CHEMBL154	D009447	NAPROXEN	Neuroblastoma	0	Never tested	0.0139647	D001172 ||| D013167 ||| D006073 ||| D013276 ||| D010003 ||| D008881	Arthritis, Rheumatoid ||| Spondylitis, Ankylosing ||| Gout ||| Stomach Ulcer ||| Osteoarthritis ||| Migraine Disorders
	CHEMBL154	D012559	NAPROXEN	Schizophrenia	0	Never tested	0.0208878	D001172 ||| D013167 ||| D006073 ||| D013276 ||| D010003 ||| D008881	Arthritis, Rheumatoid ||| Spondylitis, Ankylosing ||| Gout ||| Stomach Ulcer ||| Osteoarthritis ||| Migraine Disorders
	CHEMBL154	D000690	NAPROXEN	Amyotrophic Lateral Sclerosis	0	Never tested	0.017278	D001172 ||| D013167 ||| D006073 ||| D013276 ||| D010003 ||| D008881	Arthritis, Rheumatoid ||| Spondylitis, Ankylosing ||| Gout ||| Stomach Ulcer ||| Osteoarthritis ||| Migraine Disorders
	CHEMBL154	D008180	NAPROXEN	Lupus Erythematosus, Systemic	0	Never tested	0.0745044	D001172 ||| D013167 ||| D006073 ||| D013276 ||| D010003 ||| D008881	Arthritis, Rheumatoid ||| Spondylitis, Ankylosing ||| Gout ||| Stomach Ulcer ||| Osteoarthritis ||| Migraine Disorders
	CHEMBL154	D000437	NAPROXEN	Alcoholism	0	Never tested	0.0187026	D001172 ||| D013167 ||| D006073 ||| D013276 ||| D010003 ||| D008881	Arthritis, Rheumatoid ||| Spondylitis, Ankylosing ||| Gout ||| Stomach Ulcer ||| Osteoarthritis ||| Migraine Disorders
	CHEMBL154	D000067877	NAPROXEN	Autism Spectrum Disorder	0	Never tested	0.0372832	D001172 ||| D013167 ||| D006073 ||| D013276 ||| D010003 ||| D008881	Arthritis, Rheumatoid ||| Spondylitis, Ankylosing ||| Gout ||| Stomach Ulcer ||| Osteoarthritis ||| Migraine Disorders
	CHEMBL154	D001714	NAPROXEN	Bipolar Disorder	0	Never tested	0.0534667	D001172 ||| D013167 ||| D006073 ||| D013276 ||| D010003 ||| D008881	Arthritis, Rheumatoid ||| Spondylitis, Ankylosing ||| Gout ||| Stomach Ulcer ||| Osteoarthritis ||| Migraine Disorders
	CHEMBL154	D009771	NAPROXEN	Obsessive-Compulsive Disorder	0	Never tested	0.0471021	D001172 ||| D013167 ||| D006073 ||| D013276 ||| D010003 ||| D008881	Arthritis, Rheumatoid ||| Spondylitis, Ankylosing ||| Gout ||| Stomach Ulcer ||| Osteoarthritis ||| Migraine Disorders
	CHEMBL154	D003924	NAPROXEN	Diabetes Mellitus, Type 2	0	Never tested	0.0105852	D001172 ||| D013167 ||| D006073 ||| D013276 ||| D010003 ||| D008881	Arthritis, Rheumatoid ||| Spondylitis, Ankylosing ||| Gout ||| Stomach Ulcer ||| Osteoarthritis ||| Migraine Disorders
	CHEMBL154	D000544	NAPROXEN	Alzheimer Disease	0	Phase III	0.0498606	D001172 ||| D013167 ||| D006073 ||| D013276 ||| D010003 ||| D008881	Arthritis, Rheumatoid ||| Spondylitis, Ankylosing ||| Gout ||| Stomach Ulcer ||| Osteoarthritis ||| Migraine Disorders
	CHEMBL154	D004827	NAPROXEN	Epilepsy	0	Never tested	0.0119521	D001172 ||| D013167 ||| D006073 ||| D013276 ||| D010003 ||| D008881	Arthritis, Rheumatoid ||| Spondylitis, Ankylosing ||| Gout ||| Stomach Ulcer ||| Osteoarthritis ||| Migraine Disorders
	CHEMBL154	D005901	NAPROXEN	Glaucoma	0	Never tested	0.00694728	D001172 ||| D013167 ||| D006073 ||| D013276 ||| D010003 ||| D008881	Arthritis, Rheumatoid ||| Spondylitis, Ankylosing ||| Gout ||| Stomach Ulcer ||| Osteoarthritis ||| Migraine Disorders
	CHEMBL154	D051436	NAPROXEN	Renal Insufficiency, Chronic	0	Never tested	0.0218086	D001172 ||| D013167 ||| D006073 ||| D013276 ||| D010003 ||| D008881	Arthritis, Rheumatoid ||| Spondylitis, Ankylosing ||| Gout ||| Stomach Ulcer ||| Osteoarthritis ||| Migraine Disorders
	CHEMBL154	D013167	NAPROXEN	Spondylitis, Ankylosing	1	Approved	0.0521424	D001172 ||| D006073 ||| D013276 ||| D010003 ||| D008881	Arthritis, Rheumatoid ||| Gout ||| Stomach Ulcer ||| Osteoarthritis ||| Migraine Disorders
	CHEMBL154	D003863	NAPROXEN	Depression	0	Never tested	0.033136	D001172 ||| D013167 ||| D006073 ||| D013276 ||| D010003 ||| D008881	Arthritis, Rheumatoid ||| Spondylitis, Ankylosing ||| Gout ||| Stomach Ulcer ||| Osteoarthritis ||| Migraine Disorders
	CHEMBL154	D010003	NAPROXEN	Osteoarthritis	1	Approved	0.0718563	D001172 ||| D013167 ||| D006073 ||| D013276 ||| D008881	Arthritis, Rheumatoid ||| Spondylitis, Ankylosing ||| Gout ||| Stomach Ulcer ||| Migraine Disorders
	CHEMBL154	D000419	NAPROXEN	Albuminuria	0	Never tested	0.0171972	D001172 ||| D013167 ||| D006073 ||| D013276 ||| D010003 ||| D008881	Arthritis, Rheumatoid ||| Spondylitis, Ankylosing ||| Gout ||| Stomach Ulcer ||| Osteoarthritis ||| Migraine Disorders
	CHEMBL154	D001281	NAPROXEN	Atrial Fibrillation	0	Never tested	0.0098835	D001172 ||| D013167 ||| D006073 ||| D013276 ||| D010003 ||| D008881	Arthritis, Rheumatoid ||| Spondylitis, Ankylosing ||| Gout ||| Stomach Ulcer ||| Osteoarthritis ||| Migraine Disorders
	CHEMBL154	D006973	NAPROXEN	Hypertension	0	Phase III	0.0704231	D001172 ||| D013167 ||| D006073 ||| D013276 ||| D010003 ||| D008881	Arthritis, Rheumatoid ||| Spondylitis, Ankylosing ||| Gout ||| Stomach Ulcer ||| Osteoarthritis ||| Migraine Disorders
	CHEMBL154	D006327	NAPROXEN	Heart Block	0	Never tested	0.00270239	D001172 ||| D013167 ||| D006073 ||| D013276 ||| D010003 ||| D008881	Arthritis, Rheumatoid ||| Spondylitis, Ankylosing ||| Gout ||| Stomach Ulcer ||| Osteoarthritis ||| Migraine Disorders
	CHEMBL154	D055623	NAPROXEN	Keratosis, Actinic	0	Never tested	0.0115278	D001172 ||| D013167 ||| D006073 ||| D013276 ||| D010003 ||| D008881	Arthritis, Rheumatoid ||| Spondylitis, Ankylosing ||| Gout ||| Stomach Ulcer ||| Osteoarthritis ||| Migraine Disorders
	CHEMBL154	D001991	NAPROXEN	Bronchitis	0	Never tested	0.00465079	D001172 ||| D013167 ||| D006073 ||| D013276 ||| D010003 ||| D008881	Arthritis, Rheumatoid ||| Spondylitis, Ankylosing ||| Gout ||| Stomach Ulcer ||| Osteoarthritis ||| Migraine Disorders
	CHEMBL154	D008175	NAPROXEN	Lung Neoplasms	0	Never tested	0.0354649	D001172 ||| D013167 ||| D006073 ||| D013276 ||| D010003 ||| D008881	Arthritis, Rheumatoid ||| Spondylitis, Ankylosing ||| Gout ||| Stomach Ulcer ||| Osteoarthritis ||| Migraine Disorders
	CHEMBL154	D008545	NAPROXEN	Melanoma	0	Never tested	0.00705894	D001172 ||| D013167 ||| D006073 ||| D013276 ||| D010003 ||| D008881	Arthritis, Rheumatoid ||| Spondylitis, Ankylosing ||| Gout ||| Stomach Ulcer ||| Osteoarthritis ||| Migraine Disorders
	CHEMBL154	D008228	NAPROXEN	Lymphoma, Non-Hodgkin	0	Never tested	0.026734	D001172 ||| D013167 ||| D006073 ||| D013276 ||| D010003 ||| D008881	Arthritis, Rheumatoid ||| Spondylitis, Ankylosing ||| Gout ||| Stomach Ulcer ||| Osteoarthritis ||| Migraine Disorders
	CHEMBL154	D002294	NAPROXEN	Carcinoma, Squamous Cell	0	Never tested	0.0195303	D001172 ||| D013167 ||| D006073 ||| D013276 ||| D010003 ||| D008881	Arthritis, Rheumatoid ||| Spondylitis, Ankylosing ||| Gout ||| Stomach Ulcer ||| Osteoarthritis ||| Migraine Disorders
	CHEMBL154	D002349	NAPROXEN	Carpal Tunnel Syndrome	0	Never tested	0.0405418	D001172 ||| D013167 ||| D006073 ||| D013276 ||| D010003 ||| D008881	Arthritis, Rheumatoid ||| Spondylitis, Ankylosing ||| Gout ||| Stomach Ulcer ||| Osteoarthritis ||| Migraine Disorders
	CHEMBL154	D016883	NAPROXEN	Diabetic Ketoacidosis	0	Never tested	0.0527146	D001172 ||| D013167 ||| D006073 ||| D013276 ||| D010003 ||| D008881	Arthritis, Rheumatoid ||| Spondylitis, Ankylosing ||| Gout ||| Stomach Ulcer ||| Osteoarthritis ||| Migraine Disorders
	CHEMBL154	D001749	NAPROXEN	Urinary Bladder Neoplasms	0	Never tested	0.0986634	D001172 ||| D013167 ||| D006073 ||| D013276 ||| D010003 ||| D008881	Arthritis, Rheumatoid ||| Spondylitis, Ankylosing ||| Gout ||| Stomach Ulcer ||| Osteoarthritis ||| Migraine Disorders
	CHEMBL154	D007889	NAPROXEN	Leiomyoma	0	Never tested	0.00178814	D001172 ||| D013167 ||| D006073 ||| D013276 ||| D010003 ||| D008881	Arthritis, Rheumatoid ||| Spondylitis, Ankylosing ||| Gout ||| Stomach Ulcer ||| Osteoarthritis ||| Migraine Disorders
	CHEMBL154	D018798	NAPROXEN	Anemia, Iron-Deficiency	0	Never tested	0.024378	D001172 ||| D013167 ||| D006073 ||| D013276 ||| D010003 ||| D008881	Arthritis, Rheumatoid ||| Spondylitis, Ankylosing ||| Gout ||| Stomach Ulcer ||| Osteoarthritis ||| Migraine Disorders
	CHEMBL154	D000380	NAPROXEN	Agranulocytosis	0	Never tested	0.00839189	D001172 ||| D006073 ||| D013276 ||| D010003 ||| D008881	Arthritis, Rheumatoid ||| Gout ||| Stomach Ulcer ||| Osteoarthritis ||| Migraine Disorders
	CHEMBL154	D012893	NAPROXEN	Sleep Wake Disorders	0	Never tested	0.0165743	D001172 ||| D013167 ||| D006073 ||| D013276 ||| D010003 ||| D008881	Arthritis, Rheumatoid ||| Spondylitis, Ankylosing ||| Gout ||| Stomach Ulcer ||| Osteoarthritis ||| Migraine Disorders
	CHEMBL154	D006429	NAPROXEN	Hemiplegia	0	Never tested	0.0214377	D001172 ||| D006073 ||| D013276 ||| D010003 ||| D008881	Arthritis, Rheumatoid ||| Gout ||| Stomach Ulcer ||| Osteoarthritis ||| Migraine Disorders
	CHEMBL154	D011655	NAPROXEN	Pulmonary Embolism	0	Never tested	0.00710084	D001172 ||| D013167 ||| D006073 ||| D013276 ||| D010003 ||| D008881	Arthritis, Rheumatoid ||| Spondylitis, Ankylosing ||| Gout ||| Stomach Ulcer ||| Osteoarthritis ||| Migraine Disorders
	CHEMBL154	D009202	NAPROXEN	Cardiomyopathies	0	Never tested	0.00667287	D001172 ||| D013167 ||| D006073 ||| D013276 ||| D010003 ||| D008881	Arthritis, Rheumatoid ||| Spondylitis, Ankylosing ||| Gout ||| Stomach Ulcer ||| Osteoarthritis ||| Migraine Disorders
	CHEMBL154	D013345	NAPROXEN	Subarachnoid Hemorrhage	0	Never tested	0.0112956	D001172 ||| D013167 ||| D006073 ||| D013276 ||| D010003 ||| D008881	Arthritis, Rheumatoid ||| Spondylitis, Ankylosing ||| Gout ||| Stomach Ulcer ||| Osteoarthritis ||| Migraine Disorders
	CHEMBL154	D002543	NAPROXEN	Cerebral Hemorrhage	0	Never tested	0.0224229	D001172 ||| D013167 ||| D006073 ||| D013276 ||| D010003 ||| D008881	Arthritis, Rheumatoid ||| Spondylitis, Ankylosing ||| Gout ||| Stomach Ulcer ||| Osteoarthritis ||| Migraine Disorders
	CHEMBL154	D002544	NAPROXEN	Cerebral Infarction	0	Never tested	0.00304221	D001172 ||| D006073 ||| D013276 ||| D010003 ||| D008881	Arthritis, Rheumatoid ||| Gout ||| Stomach Ulcer ||| Osteoarthritis ||| Migraine Disorders
	CHEMBL154	D050197	NAPROXEN	Arteriosclerosis	0	Never tested	0.034151	D001172 ||| D013167 ||| D006073 ||| D013276 ||| D010003 ||| D008881	Arthritis, Rheumatoid ||| Spondylitis, Ankylosing ||| Gout ||| Stomach Ulcer ||| Osteoarthritis ||| Migraine Disorders
	CHEMBL154	D010689	NAPROXEN	Phlebitis	0	Never tested	0.0106752	D001172 ||| D006073 ||| D013276 ||| D010003 ||| D008881	Arthritis, Rheumatoid ||| Gout ||| Stomach Ulcer ||| Osteoarthritis ||| Migraine Disorders
	CHEMBL154	D006484	NAPROXEN	Hemorrhoids	0	Never tested	0.0501614	D001172 ||| D013167 ||| D006073 ||| D013276 ||| D010003 ||| D008881	Arthritis, Rheumatoid ||| Spondylitis, Ankylosing ||| Gout ||| Stomach Ulcer ||| Osteoarthritis ||| Migraine Disorders
	CHEMBL154	D007022	NAPROXEN	Hypotension	0	Never tested	0.023929	D001172 ||| D006073 ||| D013276 ||| D010003 ||| D008881	Arthritis, Rheumatoid ||| Gout ||| Stomach Ulcer ||| Osteoarthritis ||| Migraine Disorders
	CHEMBL154	D012852	NAPROXEN	Sinusitis	0	Never tested	0.183008	D001172 ||| D013167 ||| D006073 ||| D013276 ||| D010003 ||| D008881	Arthritis, Rheumatoid ||| Spondylitis, Ankylosing ||| Gout ||| Stomach Ulcer ||| Osteoarthritis ||| Migraine Disorders
	CHEMBL154	D010996	NAPROXEN	Pleural Effusion	0	Phase II	0.0164448	D001172 ||| D006073 ||| D013276 ||| D010003 ||| D008881	Arthritis, Rheumatoid ||| Gout ||| Stomach Ulcer ||| Osteoarthritis ||| Migraine Disorders
	CHEMBL154	D011030	NAPROXEN	Pneumothorax	0	Never tested	0.00460989	D001172 ||| D013167 ||| D006073 ||| D013276 ||| D010003 ||| D008881	Arthritis, Rheumatoid ||| Spondylitis, Ankylosing ||| Gout ||| Stomach Ulcer ||| Osteoarthritis ||| Migraine Disorders
	CHEMBL154	D014060	NAPROXEN	Tongue Diseases	0	Status unknown	0.00187033	D001172 ||| D006073 ||| D013276 ||| D010003 ||| D008881	Arthritis, Rheumatoid ||| Gout ||| Stomach Ulcer ||| Osteoarthritis ||| Migraine Disorders
	CHEMBL154	D004941	NAPROXEN	Esophagitis	0	Never tested	0.0533012	D001172 ||| D006073 ||| D013276 ||| D010003 ||| D008881	Arthritis, Rheumatoid ||| Gout ||| Stomach Ulcer ||| Osteoarthritis ||| Migraine Disorders
	CHEMBL154	D013276	NAPROXEN	Stomach Ulcer	1	Approved	0.00479731	D001172 ||| D013167 ||| D006073 ||| D010003 ||| D008881	Arthritis, Rheumatoid ||| Spondylitis, Ankylosing ||| Gout ||| Osteoarthritis ||| Migraine Disorders
	CHEMBL154	D004415	NAPROXEN	Dyspepsia	0	Phase III	0.0329385	D001172 ||| D006073 ||| D013276 ||| D010003 ||| D008881	Arthritis, Rheumatoid ||| Gout ||| Stomach Ulcer ||| Osteoarthritis ||| Migraine Disorders
	CHEMBL154	D002769	NAPROXEN	Cholelithiasis	0	Never tested	0.0263066	D001172 ||| D013167 ||| D006073 ||| D013276 ||| D010003 ||| D008881	Arthritis, Rheumatoid ||| Spondylitis, Ankylosing ||| Gout ||| Stomach Ulcer ||| Osteoarthritis ||| Migraine Disorders
	CHEMBL154	D002764	NAPROXEN	Cholecystitis	0	Never tested	0.0307915	D001172 ||| D013167 ||| D006073 ||| D013276 ||| D010003 ||| D008881	Arthritis, Rheumatoid ||| Spondylitis, Ankylosing ||| Gout ||| Stomach Ulcer ||| Osteoarthritis ||| Migraine Disorders
	CHEMBL154	D010195	NAPROXEN	Pancreatitis	0	Never tested	0.0069924	D001172 ||| D013167 ||| D006073 ||| D013276 ||| D010003 ||| D008881	Arthritis, Rheumatoid ||| Spondylitis, Ankylosing ||| Gout ||| Stomach Ulcer ||| Osteoarthritis ||| Migraine Disorders
	CHEMBL154	D008286	NAPROXEN	Malabsorption Syndromes	0	Never tested	0.0287238	D001172 ||| D006073 ||| D013276 ||| D010003 ||| D008881	Arthritis, Rheumatoid ||| Gout ||| Stomach Ulcer ||| Osteoarthritis ||| Migraine Disorders
	CHEMBL154	D002481	NAPROXEN	Cellulitis	0	Never tested	0.0342053	D001172 ||| D006073 ||| D013276 ||| D010003 ||| D008881	Arthritis, Rheumatoid ||| Gout ||| Stomach Ulcer ||| Osteoarthritis ||| Migraine Disorders
	CHEMBL154	D011537	NAPROXEN	Pruritus	0	Never tested	0.036934	D001172 ||| D006073 ||| D013276 ||| D010003 ||| D008881	Arthritis, Rheumatoid ||| Gout ||| Stomach Ulcer ||| Osteoarthritis ||| Migraine Disorders
	CHEMBL154	D008010	NAPROXEN	Lichen Planus	0	Never tested	0.023405	D001172 ||| D013167 ||| D006073 ||| D013276 ||| D010003 ||| D008881	Arthritis, Rheumatoid ||| Spondylitis, Ankylosing ||| Gout ||| Stomach Ulcer ||| Osteoarthritis ||| Migraine Disorders
	CHEMBL154	D017492	NAPROXEN	Keratosis, Seborrheic	0	Never tested	0.0013592	D001172 ||| D013167 ||| D006073 ||| D013276 ||| D010003 ||| D008881	Arthritis, Rheumatoid ||| Spondylitis, Ankylosing ||| Gout ||| Stomach Ulcer ||| Osteoarthritis ||| Migraine Disorders
	CHEMBL154	D011704	NAPROXEN	Pyelonephritis	0	Never tested	0.0585603	D001172 ||| D006073 ||| D013276 ||| D010003 ||| D008881	Arthritis, Rheumatoid ||| Gout ||| Stomach Ulcer ||| Osteoarthritis ||| Migraine Disorders
	CHEMBL154	D058186	NAPROXEN	Acute Kidney Injury	0	Never tested	0.00584582	D001172 ||| D006073 ||| D013276 ||| D010003 ||| D008881	Arthritis, Rheumatoid ||| Gout ||| Stomach Ulcer ||| Osteoarthritis ||| Migraine Disorders
	CHEMBL154	D007676	NAPROXEN	Kidney Failure, Chronic	0	Never tested	0.0218542	D001172 ||| D013167 ||| D006073 ||| D013276 ||| D010003 ||| D008881	Arthritis, Rheumatoid ||| Spondylitis, Ankylosing ||| Gout ||| Stomach Ulcer ||| Osteoarthritis ||| Migraine Disorders
	CHEMBL154	D003556	NAPROXEN	Cystitis	0	Never tested	0.00250885	D001172 ||| D013167 ||| D006073 ||| D013276 ||| D010003 ||| D008881	Arthritis, Rheumatoid ||| Spondylitis, Ankylosing ||| Gout ||| Stomach Ulcer ||| Osteoarthritis ||| Migraine Disorders
	CHEMBL154	D011470	NAPROXEN	Prostatic Hyperplasia	0	Never tested	0.0038259	D001172 ||| D013167 ||| D006073 ||| D013276 ||| D010003 ||| D008881	Arthritis, Rheumatoid ||| Spondylitis, Ankylosing ||| Gout ||| Stomach Ulcer ||| Osteoarthritis ||| Migraine Disorders
	CHEMBL154	D011472	NAPROXEN	Prostatitis	0	Never tested	0.0516788	D001172 ||| D006073 ||| D013276 ||| D010003 ||| D008881	Arthritis, Rheumatoid ||| Gout ||| Stomach Ulcer ||| Osteoarthritis ||| Migraine Disorders
	CHEMBL154	D005348	NAPROXEN	Fibrocystic Breast Disease	0	Never tested	0.0188051	D001172 ||| D006073 ||| D013276 ||| D010003 ||| D008881	Arthritis, Rheumatoid ||| Gout ||| Stomach Ulcer ||| Osteoarthritis ||| Migraine Disorders
	CHEMBL154	D006177	NAPROXEN	Gynecomastia	0	Never tested	0.00436956	D001172 ||| D013167 ||| D006073 ||| D013276 ||| D010003 ||| D008881	Arthritis, Rheumatoid ||| Spondylitis, Ankylosing ||| Gout ||| Stomach Ulcer ||| Osteoarthritis ||| Migraine Disorders
	CHEMBL154	D004715	NAPROXEN	Endometriosis	0	Phase II	0.0422521	D001172 ||| D013167 ||| D006073 ||| D013276 ||| D010003 ||| D008881	Arthritis, Rheumatoid ||| Spondylitis, Ankylosing ||| Gout ||| Stomach Ulcer ||| Osteoarthritis ||| Migraine Disorders
	CHEMBL154	D003680	NAPROXEN	Deglutition Disorders	0	Never tested	0.0233804	D001172 ||| D006073 ||| D013276 ||| D010003 ||| D008881	Arthritis, Rheumatoid ||| Gout ||| Stomach Ulcer ||| Osteoarthritis ||| Migraine Disorders
	CHEMBL154	D001201	NAPROXEN	Ascites	0	Never tested	0.010969	D001172 ||| D006073 ||| D013276 ||| D010003 ||| D008881	Arthritis, Rheumatoid ||| Gout ||| Stomach Ulcer ||| Osteoarthritis ||| Migraine Disorders
	CHEMBL154	D005076	NAPROXEN	Exanthema	0	Never tested	0.00437323	D001172 ||| D006073 ||| D013276 ||| D010003 ||| D008881	Arthritis, Rheumatoid ||| Gout ||| Stomach Ulcer ||| Osteoarthritis ||| Migraine Disorders
	CHEMBL154	D014717	NAPROXEN	Vertigo	0	Never tested	0.00624814	D001172 ||| D013167 ||| D006073 ||| D013276 ||| D010003 ||| D008881	Arthritis, Rheumatoid ||| Spondylitis, Ankylosing ||| Gout ||| Stomach Ulcer ||| Osteoarthritis ||| Migraine Disorders
	CHEMBL154	D013575	NAPROXEN	Syncope	0	Never tested	0.00306979	D001172 ||| D006073 ||| D013276 ||| D010003 ||| D008881	Arthritis, Rheumatoid ||| Gout ||| Stomach Ulcer ||| Osteoarthritis ||| Migraine Disorders
	CHEMBL154	D007766	NAPROXEN	Lacrimal Apparatus Diseases	0	Never tested	0.0133588	D001172 ||| D006073 ||| D013276 ||| D010003 ||| D008881	Arthritis, Rheumatoid ||| Gout ||| Stomach Ulcer ||| Osteoarthritis ||| Migraine Disorders
	CHEMBL154	D006471	NAPROXEN	Gastrointestinal Hemorrhage	0	Never tested	0.0249389	D001172 ||| D006073 ||| D013276 ||| D010003 ||| D008881	Arthritis, Rheumatoid ||| Gout ||| Stomach Ulcer ||| Osteoarthritis ||| Migraine Disorders
	CHEMBL154	D010437	NAPROXEN	Peptic Ulcer	0	Phase III	0.450785	D001172 ||| D013167 ||| D006073 ||| D013276 ||| D010003 ||| D008881	Arthritis, Rheumatoid ||| Spondylitis, Ankylosing ||| Gout ||| Stomach Ulcer ||| Osteoarthritis ||| Migraine Disorders
	CHEMBL154	D005921	NAPROXEN	Glomerulonephritis	0	Never tested	0.0146108	D001172 ||| D013167 ||| D006073 ||| D013276 ||| D010003 ||| D008881	Arthritis, Rheumatoid ||| Spondylitis, Ankylosing ||| Gout ||| Stomach Ulcer ||| Osteoarthritis ||| Migraine Disorders
	CHEMBL154	D006333	NAPROXEN	Heart Failure	0	Never tested	0.00618288	D001172 ||| D013167 ||| D006073 ||| D013276 ||| D010003 ||| D008881	Arthritis, Rheumatoid ||| Spondylitis, Ankylosing ||| Gout ||| Stomach Ulcer ||| Osteoarthritis ||| Migraine Disorders
	CHEMBL154	D006547	NAPROXEN	Hernia	0	Never tested	0.0119262	D001172 ||| D013167 ||| D006073 ||| D013276 ||| D010003 ||| D008881	Arthritis, Rheumatoid ||| Spondylitis, Ankylosing ||| Gout ||| Stomach Ulcer ||| Osteoarthritis ||| Migraine Disorders
	CHEMBL154	D006689	NAPROXEN	Hodgkin Disease	0	Never tested	0.0419857	D001172 ||| D013167 ||| D006073 ||| D013276 ||| D010003 ||| D008881	Arthritis, Rheumatoid ||| Spondylitis, Ankylosing ||| Gout ||| Stomach Ulcer ||| Osteoarthritis ||| Migraine Disorders
	CHEMBL154	D008113	NAPROXEN	Liver Neoplasms	0	Never tested	0.00769728	D001172 ||| D013167 ||| D006073 ||| D013276 ||| D010003 ||| D008881	Arthritis, Rheumatoid ||| Spondylitis, Ankylosing ||| Gout ||| Stomach Ulcer ||| Osteoarthritis ||| Migraine Disorders
	CHEMBL154	D010051	NAPROXEN	Ovarian Neoplasms	0	Never tested	0.00295772	D001172 ||| D013167 ||| D006073 ||| D013276 ||| D010003 ||| D008881	Arthritis, Rheumatoid ||| Spondylitis, Ankylosing ||| Gout ||| Stomach Ulcer ||| Osteoarthritis ||| Migraine Disorders
	CHEMBL154	D011471	NAPROXEN	Prostatic Neoplasms	0	Phase II	0.00519979	D001172 ||| D013167 ||| D006073 ||| D013276 ||| D010003 ||| D008881	Arthritis, Rheumatoid ||| Spondylitis, Ankylosing ||| Gout ||| Stomach Ulcer ||| Osteoarthritis ||| Migraine Disorders
	CHEMBL154	D000647	NAPROXEN	Amnesia	0	Never tested	0.0146605	D001172 ||| D013167 ||| D006073 ||| D013276 ||| D010003 ||| D008881	Arthritis, Rheumatoid ||| Spondylitis, Ankylosing ||| Gout ||| Stomach Ulcer ||| Osteoarthritis ||| Migraine Disorders
	CHEMBL154	D007951	NAPROXEN	Leukemia, Myeloid	0	Never tested	0.077035	D001172 ||| D006073 ||| D013276 ||| D010003 ||| D008881	Arthritis, Rheumatoid ||| Gout ||| Stomach Ulcer ||| Osteoarthritis ||| Migraine Disorders
	CHEMBL154	D000152	NAPROXEN	Acne Vulgaris	0	Never tested	0.0302536	D001172 ||| D013167 ||| D006073 ||| D013276 ||| D010003 ||| D008881	Arthritis, Rheumatoid ||| Spondylitis, Ankylosing ||| Gout ||| Stomach Ulcer ||| Osteoarthritis ||| Migraine Disorders
	CHEMBL154	D000740	NAPROXEN	Anemia	0	Never tested	0.00572943	D001172 ||| D013167 ||| D006073 ||| D013276 ||| D010003 ||| D008881	Arthritis, Rheumatoid ||| Spondylitis, Ankylosing ||| Gout ||| Stomach Ulcer ||| Osteoarthritis ||| Migraine Disorders
	CHEMBL154	D001064	NAPROXEN	Appendicitis	0	Never tested	0.123689	D001172 ||| D013167 ||| D006073 ||| D013276 ||| D010003 ||| D008881	Arthritis, Rheumatoid ||| Spondylitis, Ankylosing ||| Gout ||| Stomach Ulcer ||| Osteoarthritis ||| Migraine Disorders
	CHEMBL154	D003248	NAPROXEN	Constipation	0	Never tested	0.0319614	D001172 ||| D013167 ||| D006073 ||| D013276 ||| D010003 ||| D008881	Arthritis, Rheumatoid ||| Spondylitis, Ankylosing ||| Gout ||| Stomach Ulcer ||| Osteoarthritis ||| Migraine Disorders
	CHEMBL154	D015352	NAPROXEN	Dry Eye Syndromes	0	Never tested	0.015635	D001172 ||| D013167 ||| D006073 ||| D013276 ||| D010003 ||| D008881	Arthritis, Rheumatoid ||| Spondylitis, Ankylosing ||| Gout ||| Stomach Ulcer ||| Osteoarthritis ||| Migraine Disorders
	CHEMBL154	D004381	NAPROXEN	Duodenal Ulcer	0	Phase II	0.365849	D001172 ||| D013167 ||| D006073 ||| D013276 ||| D010003 ||| D008881	Arthritis, Rheumatoid ||| Spondylitis, Ankylosing ||| Gout ||| Stomach Ulcer ||| Osteoarthritis ||| Migraine Disorders
	CHEMBL154	D015837	NAPROXEN	Vestibular Diseases	0	Never tested	0.0242745	D001172 ||| D006073 ||| D013276 ||| D010003 ||| D008881	Arthritis, Rheumatoid ||| Gout ||| Stomach Ulcer ||| Osteoarthritis ||| Migraine Disorders
	CHEMBL154	D005705	NAPROXEN	Gallbladder Diseases	0	Never tested	0.128112	D001172 ||| D013167 ||| D006073 ||| D013276 ||| D010003 ||| D008881	Arthritis, Rheumatoid ||| Spondylitis, Ankylosing ||| Gout ||| Stomach Ulcer ||| Osteoarthritis ||| Migraine Disorders
	CHEMBL154	D006073	NAPROXEN	Gout	1	Approved	0.0205846	D001172 ||| D013167 ||| D013276 ||| D010003 ||| D008881	Arthritis, Rheumatoid ||| Spondylitis, Ankylosing ||| Stomach Ulcer ||| Osteoarthritis ||| Migraine Disorders
	CHEMBL154	D001145	NAPROXEN	Arrhythmias, Cardiac	0	Never tested	0.0181879	D001172 ||| D013167 ||| D006073 ||| D013276 ||| D010003 ||| D008881	Arthritis, Rheumatoid ||| Spondylitis, Ankylosing ||| Gout ||| Stomach Ulcer ||| Osteoarthritis ||| Migraine Disorders
	CHEMBL154	D043183	NAPROXEN	Irritable Bowel Syndrome	0	Never tested	0.0539697	D001172 ||| D013167 ||| D006073 ||| D013276 ||| D010003 ||| D008881	Arthritis, Rheumatoid ||| Spondylitis, Ankylosing ||| Gout ||| Stomach Ulcer ||| Osteoarthritis ||| Migraine Disorders
	CHEMBL154	D001851	NAPROXEN	Bone Diseases, Metabolic	0	Never tested	0.0296354	D001172 ||| D006073 ||| D013276 ||| D010003 ||| D008881	Arthritis, Rheumatoid ||| Gout ||| Stomach Ulcer ||| Osteoarthritis ||| Migraine Disorders
	CHEMBL154	D010024	NAPROXEN	Osteoporosis	0	Never tested	0.00890783	D001172 ||| D013167 ||| D006073 ||| D013276 ||| D010003 ||| D008881	Arthritis, Rheumatoid ||| Spondylitis, Ankylosing ||| Gout ||| Stomach Ulcer ||| Osteoarthritis ||| Migraine Disorders
	CHEMBL154	D009443	NAPROXEN	Neuritis	0	Never tested	0.00625723	D001172 ||| D006073 ||| D013276 ||| D010003 ||| D008881	Arthritis, Rheumatoid ||| Gout ||| Stomach Ulcer ||| Osteoarthritis ||| Migraine Disorders
	CHEMBL154	D010538	NAPROXEN	Peritonitis	0	Never tested	0.00133707	D001172 ||| D013167 ||| D006073 ||| D013276 ||| D010003 ||| D008881	Arthritis, Rheumatoid ||| Spondylitis, Ankylosing ||| Gout ||| Stomach Ulcer ||| Osteoarthritis ||| Migraine Disorders
	CHEMBL154	D010998	NAPROXEN	Pleurisy	0	Never tested	0.101568	D001172 ||| D006073 ||| D013276 ||| D010003 ||| D008881	Arthritis, Rheumatoid ||| Gout ||| Stomach Ulcer ||| Osteoarthritis ||| Migraine Disorders
	CHEMBL154	D011565	NAPROXEN	Psoriasis	0	Never tested	0.0567441	D001172 ||| D013167 ||| D006073 ||| D013276 ||| D010003 ||| D008881	Arthritis, Rheumatoid ||| Spondylitis, Ankylosing ||| Gout ||| Stomach Ulcer ||| Osteoarthritis ||| Migraine Disorders
	CHEMBL154	D012163	NAPROXEN	Retinal Detachment	0	Never tested	0.00180486	D001172 ||| D013167 ||| D006073 ||| D013276 ||| D010003 ||| D008881	Arthritis, Rheumatoid ||| Spondylitis, Ankylosing ||| Gout ||| Stomach Ulcer ||| Osteoarthritis ||| Migraine Disorders
	CHEMBL154	D012393	NAPROXEN	Rosacea	0	Never tested	0.0202638	D001172 ||| D013167 ||| D006073 ||| D013276 ||| D010003 ||| D008881	Arthritis, Rheumatoid ||| Spondylitis, Ankylosing ||| Gout ||| Stomach Ulcer ||| Osteoarthritis ||| Migraine Disorders
	CHEMBL154	D006042	NAPROXEN	Goiter	0	Never tested	0.00730194	D001172 ||| D013167 ||| D006073 ||| D013276 ||| D010003 ||| D008881	Arthritis, Rheumatoid ||| Spondylitis, Ankylosing ||| Gout ||| Stomach Ulcer ||| Osteoarthritis ||| Migraine Disorders
	CHEMBL154	D002546	NAPROXEN	Ischemic Attack, Transient	0	Never tested	0.00413835	D001172 ||| D006073 ||| D013276 ||| D010003 ||| D008881	Arthritis, Rheumatoid ||| Gout ||| Stomach Ulcer ||| Osteoarthritis ||| Migraine Disorders
	CHEMBL154	D000083242	NAPROXEN	Ischemic Stroke	0	Never tested	0.00695487	D001172 ||| D013167 ||| D006073 ||| D013276 ||| D010003 ||| D008881	Arthritis, Rheumatoid ||| Spondylitis, Ankylosing ||| Gout ||| Stomach Ulcer ||| Osteoarthritis ||| Migraine Disorders
	CHEMBL154	D012891	NAPROXEN	Sleep Apnea Syndromes	0	Never tested	0.0310139	D001172 ||| D013167 ||| D006073 ||| D013276 ||| D010003 ||| D008881	Arthritis, Rheumatoid ||| Spondylitis, Ankylosing ||| Gout ||| Stomach Ulcer ||| Osteoarthritis ||| Migraine Disorders
	CHEMBL154	D013921	NAPROXEN	Thrombocytopenia	0	Never tested	0.00311567	D001172 ||| D006073 ||| D013276 ||| D010003 ||| D008881	Arthritis, Rheumatoid ||| Gout ||| Stomach Ulcer ||| Osteoarthritis ||| Migraine Disorders
	CHEMBL154	D015179	NAPROXEN	Colorectal Neoplasms	0	Never tested	0.01219	D001172 ||| D013167 ||| D006073 ||| D013276 ||| D010003 ||| D008881	Arthritis, Rheumatoid ||| Spondylitis, Ankylosing ||| Gout ||| Stomach Ulcer ||| Osteoarthritis ||| Migraine Disorders
	CHEMBL154	D006627	NAPROXEN	Hirschsprung Disease	0	Never tested	0.0104978	D001172 ||| D013167 ||| D006073 ||| D013276 ||| D010003 ||| D008881	Arthritis, Rheumatoid ||| Spondylitis, Ankylosing ||| Gout ||| Stomach Ulcer ||| Osteoarthritis ||| Migraine Disorders
	CHEMBL154	D013964	NAPROXEN	Thyroid Neoplasms	0	Never tested	0.00143849	D001172 ||| D013167 ||| D006073 ||| D013276 ||| D010003 ||| D008881	Arthritis, Rheumatoid ||| Spondylitis, Ankylosing ||| Gout ||| Stomach Ulcer ||| Osteoarthritis ||| Migraine Disorders
	CHEMBL154	D010001	NAPROXEN	Osteitis Deformans	0	Never tested	0.00296663	D001172 ||| D013167 ||| D006073 ||| D013276 ||| D010003 ||| D008881	Arthritis, Rheumatoid ||| Spondylitis, Ankylosing ||| Gout ||| Stomach Ulcer ||| Osteoarthritis ||| Migraine Disorders
	CHEMBL154	D007018	NAPROXEN	Hypopituitarism	0	Never tested	0.00079131	D001172 ||| D013167 ||| D006073 ||| D013276 ||| D010003 ||| D008881	Arthritis, Rheumatoid ||| Spondylitis, Ankylosing ||| Gout ||| Stomach Ulcer ||| Osteoarthritis ||| Migraine Disorders
	CHEMBL154	D020246	NAPROXEN	Venous Thrombosis	0	Never tested	0.00495932	D001172 ||| D013167 ||| D006073 ||| D013276 ||| D010003 ||| D008881	Arthritis, Rheumatoid ||| Spondylitis, Ankylosing ||| Gout ||| Stomach Ulcer ||| Osteoarthritis ||| Migraine Disorders
	CHEMBL154	D000075224	NAPROXEN	Cardiac Conduction System Disease	0	Never tested	0.0127019	D001172 ||| D006073 ||| D013276 ||| D010003 ||| D008881	Arthritis, Rheumatoid ||| Gout ||| Stomach Ulcer ||| Osteoarthritis ||| Migraine Disorders
	CHEMBL154	D003731	NAPROXEN	Dental Caries	0	Never tested	0.0181553	D001172 ||| D013167 ||| D006073 ||| D013276 ||| D010003 ||| D008881	Arthritis, Rheumatoid ||| Spondylitis, Ankylosing ||| Gout ||| Stomach Ulcer ||| Osteoarthritis ||| Migraine Disorders
	CHEMBL154	D005242	NAPROXEN	Fecal Incontinence	0	Never tested	0.0080136	D001172 ||| D006073 ||| D013276 ||| D010003 ||| D008881	Arthritis, Rheumatoid ||| Gout ||| Stomach Ulcer ||| Osteoarthritis ||| Migraine Disorders
	CHEMBL154	D016055	NAPROXEN	Urinary Retention	0	Never tested	0.00459747	D001172 ||| D006073 ||| D013276 ||| D010003 ||| D008881	Arthritis, Rheumatoid ||| Gout ||| Stomach Ulcer ||| Osteoarthritis ||| Migraine Disorders
	CHEMBL154	D011141	NAPROXEN	Polyuria	0	Never tested	0.0107893	D001172 ||| D006073 ||| D013276 ||| D010003 ||| D008881	Arthritis, Rheumatoid ||| Gout ||| Stomach Ulcer ||| Osteoarthritis ||| Migraine Disorders
	CHEMBL154	D007762	NAPROXEN	Labyrinthitis	0	Never tested	0.012239	D001172 ||| D006073 ||| D013276 ||| D010003 ||| D008881	Arthritis, Rheumatoid ||| Gout ||| Stomach Ulcer ||| Osteoarthritis ||| Migraine Disorders
	CHEMBL154	D012878	NAPROXEN	Skin Neoplasms	0	Never tested	0.00679521	D001172 ||| D006073 ||| D013276 ||| D010003 ||| D008881	Arthritis, Rheumatoid ||| Gout ||| Stomach Ulcer ||| Osteoarthritis ||| Migraine Disorders
	CHEMBL154	D009260	NAPROXEN	Nail Diseases	0	Never tested	0.0156528	D001172 ||| D006073 ||| D013276 ||| D010003 ||| D008881	Arthritis, Rheumatoid ||| Gout ||| Stomach Ulcer ||| Osteoarthritis ||| Migraine Disorders
	CHEMBL154	D016491	NAPROXEN	Peripheral Vascular Diseases	0	Never tested	0.0536788	D001172 ||| D006073 ||| D013276 ||| D010003 ||| D008881	Arthritis, Rheumatoid ||| Gout ||| Stomach Ulcer ||| Osteoarthritis ||| Migraine Disorders
	CHEMBL154	D011111	NAPROXEN	Polymyalgia Rheumatica	0	Never tested	0.0197036	D001172 ||| D006073 ||| D013276 ||| D010003 ||| D008881	Arthritis, Rheumatoid ||| Gout ||| Stomach Ulcer ||| Osteoarthritis ||| Migraine Disorders
	CHEMBL154	D013118	NAPROXEN	Spinal Cord Diseases	0	Never tested	0.00353113	D001172 ||| D013167 ||| D006073 ||| D013276 ||| D010003 ||| D008881	Arthritis, Rheumatoid ||| Spondylitis, Ankylosing ||| Gout ||| Stomach Ulcer ||| Osteoarthritis ||| Migraine Disorders
	CHEMBL154	D014581	NAPROXEN	Urticaria	0	Never tested	0.0215596	D001172 ||| D013167 ||| D006073 ||| D013276 ||| D010003 ||| D008881	Arthritis, Rheumatoid ||| Spondylitis, Ankylosing ||| Gout ||| Stomach Ulcer ||| Osteoarthritis ||| Migraine Disorders
	CHEMBL154	D014648	NAPROXEN	Varicose Veins	0	Never tested	0.00382758	D001172 ||| D013167 ||| D006073 ||| D013276 ||| D010003 ||| D008881	Arthritis, Rheumatoid ||| Spondylitis, Ankylosing ||| Gout ||| Stomach Ulcer ||| Osteoarthritis ||| Migraine Disorders
	CHEMBL154	D010031	NAPROXEN	Otitis	0	Never tested	0.0101331	D001172 ||| D013167 ||| D006073 ||| D013276 ||| D010003 ||| D008881	Arthritis, Rheumatoid ||| Spondylitis, Ankylosing ||| Gout ||| Stomach Ulcer ||| Osteoarthritis ||| Migraine Disorders
	CHEMBL154	D019966	NAPROXEN	Substance-Related Disorders	0	Never tested	0.0431128	D001172 ||| D006073 ||| D013276 ||| D010003 ||| D008881	Arthritis, Rheumatoid ||| Gout ||| Stomach Ulcer ||| Osteoarthritis ||| Migraine Disorders
	CHEMBL154	D015155	NAPROXEN	Esophageal Spasm, Diffuse	0	Never tested	0.0144821	D001172 ||| D013167 ||| D006073 ||| D013276 ||| D010003 ||| D008881	Arthritis, Rheumatoid ||| Spondylitis, Ankylosing ||| Gout ||| Stomach Ulcer ||| Osteoarthritis ||| Migraine Disorders
	CHEMBL1541	D001289	CEFIXIME	Attention Deficit Disorder with Hyperactivity	0	Never tested	0.0197293	D001991	Bronchitis
	CHEMBL1541	D001008	CEFIXIME	Anxiety Disorders	0	Never tested	0.0307793	D001991	Bronchitis
	CHEMBL1541	D013313	CEFIXIME	Stress Disorders, Post-Traumatic	0	Never tested	0.0125676	D001991	Bronchitis
	CHEMBL1541	D000856	CEFIXIME	Anorexia Nervosa	0	Never tested	0.0271019	D001991	Bronchitis
	CHEMBL1541	D015228	CEFIXIME	Hypertriglyceridemia	0	Never tested	0.0101101	D001991	Bronchitis
	CHEMBL1541	D003324	CEFIXIME	Coronary Artery Disease	0	Never tested	0.0194067	D001991	Bronchitis
	CHEMBL1541	D009765	CEFIXIME	Obesity	0	Never tested	0.00769817	D001991	Bronchitis
	CHEMBL1541	D010300	CEFIXIME	Parkinson Disease	0	Never tested	0.00521841	D001991	Bronchitis
	CHEMBL1541	D013771	CEFIXIME	Tetralogy of Fallot	0	Never tested	0.0144601	D001991	Bronchitis
	CHEMBL1541	D001172	CEFIXIME	Arthritis, Rheumatoid	0	Never tested	0.00329101	D001991	Bronchitis
	CHEMBL1541	D003424	CEFIXIME	Crohn Disease	0	Never tested	0.0293793	D001991	Bronchitis
	CHEMBL1541	D003093	CEFIXIME	Colitis, Ulcerative	0	Never tested	0.010314	D001991	Bronchitis
	CHEMBL1541	D015212	CEFIXIME	Inflammatory Bowel Diseases	0	Never tested	0.00604817	D001991	Bronchitis
	CHEMBL1541	D002761	CEFIXIME	Cholangitis	0	Never tested	0.00580077	D001991	Bronchitis
	CHEMBL1541	D017098	CEFIXIME	IgA Deficiency	0	Status unknown	0.00369034	D001991	Bronchitis
	CHEMBL1541	D008268	CEFIXIME	Macular Degeneration	0	Never tested	0.00214259	D001991	Bronchitis
	CHEMBL1541	D034381	CEFIXIME	Hearing Loss	0	Never tested	0.0217132	D001991	Bronchitis
	CHEMBL1541	D000505	CEFIXIME	Alopecia	0	Never tested	0.0121412	D001991	Bronchitis
	CHEMBL1541	D019226	CEFIXIME	Oral Ulcer	0	Never tested	0.00675353	D001991	Bronchitis
	CHEMBL1541	D000787	CEFIXIME	Angina Pectoris	0	Never tested	0.10559	D001991	Bronchitis
	CHEMBL1541	D065631	CEFIXIME	Rhinitis, Allergic	0	Never tested	0.00240493	D001991	Bronchitis
	CHEMBL1541	D001249	CEFIXIME	Asthma	0	Never tested	0.0244672	D001991	Bronchitis
	CHEMBL1541	D005764	CEFIXIME	Gastroesophageal Reflux	0	Never tested	0.020267	D001991	Bronchitis
	CHEMBL1541	D007037	CEFIXIME	Hypothyroidism	0	Never tested	0.00357005	D001991	Bronchitis
	CHEMBL1541	D008881	CEFIXIME	Migraine Disorders	0	Never tested	0.0080366	D001991	Bronchitis
	CHEMBL1541	D004485	CEFIXIME	Eczema	0	Never tested	0.00439112	D001991	Bronchitis
	CHEMBL1541	D006937	CEFIXIME	Hypercholesterolemia	0	Never tested	0.00641419	D001991	Bronchitis
	CHEMBL1541	D012626	CEFIXIME	Sebaceous Gland Neoplasms	0	Status unknown	0.038104	D001991	Bronchitis
	CHEMBL1541	D001943	CEFIXIME	Breast Neoplasms	0	Never tested	0.00914584	D001991	Bronchitis
	CHEMBL1541	D002280	CEFIXIME	Carcinoma, Basal Cell	0	Never tested	0.0378491	D001991	Bronchitis
	CHEMBL1541	D000230	CEFIXIME	Adenocarcinoma	0	Never tested	0.00517805	D001991	Bronchitis
	CHEMBL1541	D002386	CEFIXIME	Cataract	0	Never tested	0.00957497	D001991	Bronchitis
	CHEMBL1541	D006552	CEFIXIME	Hernia, Inguinal	0	Never tested	0.0437437	D001991	Bronchitis
	CHEMBL1541	D012005	CEFIXIME	Rectal Prolapse	0	Status unknown	0.0314709	D001991	Bronchitis
	CHEMBL1541	D014029	CEFIXIME	Tobacco Use Disorder	0	Never tested	0.267044	D001991	Bronchitis
	CHEMBL1541	D009203	CEFIXIME	Myocardial Infarction	0	Never tested	0.00398472	D001991	Bronchitis
	CHEMBL1541	D005756	CEFIXIME	Gastritis	0	Never tested	0.0017562	D001991	Bronchitis
	CHEMBL1541	D006548	CEFIXIME	Hernia, Diaphragmatic	0	Never tested	0.0120306	D001991	Bronchitis
	CHEMBL1541	D000076385	CEFIXIME	Diverticular Diseases	0	Never tested	0.0138758	D001991	Bronchitis
	CHEMBL1541	D007319	CEFIXIME	Sleep Initiation and Maintenance Disorders	0	Never tested	0.00195381	D001991	Bronchitis
	CHEMBL1541	D009290	CEFIXIME	Narcolepsy	0	Never tested	0.0117204	D001991	Bronchitis
	CHEMBL1541	D003922	CEFIXIME	Diabetes Mellitus, Type 1	0	Never tested	0.0362912	D001991	Bronchitis
	CHEMBL1541	D002446	CEFIXIME	Celiac Disease	0	Never tested	0.0170534	D001991	Bronchitis
	CHEMBL1541	D008105	CEFIXIME	Liver Cirrhosis, Biliary	0	Never tested	0.00310432	D001991	Bronchitis
	CHEMBL1541	D014820	CEFIXIME	Vitiligo	0	Never tested	0.00925591	D001991	Bronchitis
	CHEMBL1541	D009798	CEFIXIME	Ocular Hypertension	0	Never tested	0.0310033	D001991	Bronchitis
	CHEMBL1541	D009447	CEFIXIME	Neuroblastoma	0	Phase I	0.0152353	D001991	Bronchitis
	CHEMBL1541	D012559	CEFIXIME	Schizophrenia	0	Never tested	0.064654	D001991	Bronchitis
	CHEMBL1541	D000690	CEFIXIME	Amyotrophic Lateral Sclerosis	0	Never tested	0.00567791	D001991	Bronchitis
	CHEMBL1541	D008180	CEFIXIME	Lupus Erythematosus, Systemic	0	Never tested	0.0191672	D001991	Bronchitis
	CHEMBL1541	D000437	CEFIXIME	Alcoholism	0	Never tested	0.020107	D001991	Bronchitis
	CHEMBL1541	D000067877	CEFIXIME	Autism Spectrum Disorder	0	Never tested	0.00338626	D001991	Bronchitis
	CHEMBL1541	D001714	CEFIXIME	Bipolar Disorder	0	Never tested	0.0377452	D001991	Bronchitis
	CHEMBL1541	D009771	CEFIXIME	Obsessive-Compulsive Disorder	0	Never tested	0.0261743	D001991	Bronchitis
	CHEMBL1541	D003924	CEFIXIME	Diabetes Mellitus, Type 2	0	Never tested	0.0123288	D001991	Bronchitis
	CHEMBL1541	D000544	CEFIXIME	Alzheimer Disease	0	Never tested	0.0311198	D001991	Bronchitis
	CHEMBL1541	D004827	CEFIXIME	Epilepsy	0	Never tested	0.00343607	D001991	Bronchitis
	CHEMBL1541	D005901	CEFIXIME	Glaucoma	0	Never tested	0.0188026	D001991	Bronchitis
	CHEMBL1541	D051436	CEFIXIME	Renal Insufficiency, Chronic	0	Phase III	0.0202137	D001991	Bronchitis
	CHEMBL1541	D013167	CEFIXIME	Spondylitis, Ankylosing	0	Never tested	0.0180141	D001991	Bronchitis
	CHEMBL1541	D003863	CEFIXIME	Depression	0	Never tested	0.003566	D001991	Bronchitis
	CHEMBL1541	D010003	CEFIXIME	Osteoarthritis	0	Never tested	0.0180966	D001991	Bronchitis
	CHEMBL1541	D000419	CEFIXIME	Albuminuria	0	Never tested	0.0168967	D001991	Bronchitis
	CHEMBL1541	D001281	CEFIXIME	Atrial Fibrillation	0	Never tested	0.0363914	D001991	Bronchitis
	CHEMBL1541	D006973	CEFIXIME	Hypertension	0	Never tested	0.0111588	D001991	Bronchitis
	CHEMBL1541	D006327	CEFIXIME	Heart Block	0	Never tested	0.0160571	D001991	Bronchitis
	CHEMBL1541	D055623	CEFIXIME	Keratosis, Actinic	0	Never tested	0.00399532	D001991	Bronchitis
	CHEMBL1541	D008175	CEFIXIME	Lung Neoplasms	0	Never tested	0.0880299	D001991	Bronchitis
	CHEMBL1541	D008545	CEFIXIME	Melanoma	0	Never tested	0.0151432	D001991	Bronchitis
	CHEMBL1541	D008228	CEFIXIME	Lymphoma, Non-Hodgkin	0	Never tested	0.0215452	D001991	Bronchitis
	CHEMBL1541	D002294	CEFIXIME	Carcinoma, Squamous Cell	0	Never tested	0.00350347	D001991	Bronchitis
	CHEMBL1541	D002349	CEFIXIME	Carpal Tunnel Syndrome	0	Never tested	0.00267125	D001991	Bronchitis
	CHEMBL1541	D016883	CEFIXIME	Diabetic Ketoacidosis	0	Never tested	0.0522085	D001991	Bronchitis
	CHEMBL1541	D001749	CEFIXIME	Urinary Bladder Neoplasms	0	Never tested	0.0171987	D001991	Bronchitis
	CHEMBL1541	D007889	CEFIXIME	Leiomyoma	0	Never tested	0.00623604	D001991	Bronchitis
	CHEMBL1541	D018798	CEFIXIME	Anemia, Iron-Deficiency	0	Never tested	0.0490925	D001991	Bronchitis
	CHEMBL1541	D000380	CEFIXIME	Agranulocytosis	0	Never tested	0.0125457	D001991	Bronchitis
	CHEMBL1541	D012893	CEFIXIME	Sleep Wake Disorders	0	Never tested	0.00508395	D001991	Bronchitis
	CHEMBL1541	D006429	CEFIXIME	Hemiplegia	0	Never tested	0.00674048	D001991	Bronchitis
	CHEMBL1541	D011655	CEFIXIME	Pulmonary Embolism	0	Never tested	0.000936497	D001991	Bronchitis
	CHEMBL1541	D009202	CEFIXIME	Cardiomyopathies	0	Never tested	0.0164362	D001991	Bronchitis
	CHEMBL1541	D013345	CEFIXIME	Subarachnoid Hemorrhage	0	Never tested	0.00399685	D001991	Bronchitis
	CHEMBL1541	D002543	CEFIXIME	Cerebral Hemorrhage	0	Never tested	0.00823831	D001991	Bronchitis
	CHEMBL1541	D002544	CEFIXIME	Cerebral Infarction	0	Never tested	0.0211235	D001991	Bronchitis
	CHEMBL1541	D050197	CEFIXIME	Arteriosclerosis	0	Never tested	0.0352237	D001991	Bronchitis
	CHEMBL1541	D010689	CEFIXIME	Phlebitis	0	Never tested	0.0115479	D001991	Bronchitis
	CHEMBL1541	D006484	CEFIXIME	Hemorrhoids	0	Never tested	0.00975745	D001991	Bronchitis
	CHEMBL1541	D007022	CEFIXIME	Hypotension	0	Never tested	0.0348717	D001991	Bronchitis
	CHEMBL1541	D012852	CEFIXIME	Sinusitis	0	Never tested	0.0135626	D001991	Bronchitis
	CHEMBL1541	D010996	CEFIXIME	Pleural Effusion	0	Never tested	0.0255655	D001991	Bronchitis
	CHEMBL1541	D011030	CEFIXIME	Pneumothorax	0	Never tested	0.403865	D001991	Bronchitis
	CHEMBL1541	D014060	CEFIXIME	Tongue Diseases	0	Status unknown	0.00996436	D001991	Bronchitis
	CHEMBL1541	D004941	CEFIXIME	Esophagitis	0	Never tested	0.0405273	D001991	Bronchitis
	CHEMBL1541	D013276	CEFIXIME	Stomach Ulcer	0	Never tested	0.014853	D001991	Bronchitis
	CHEMBL1541	D004415	CEFIXIME	Dyspepsia	0	Never tested	0.0229757	D001991	Bronchitis
	CHEMBL1541	D002769	CEFIXIME	Cholelithiasis	0	Never tested	0.00526288	D001991	Bronchitis
	CHEMBL1541	D002764	CEFIXIME	Cholecystitis	0	Never tested	0.0319073	D001991	Bronchitis
	CHEMBL1541	D010195	CEFIXIME	Pancreatitis	0	Never tested	0.0420066	D001991	Bronchitis
	CHEMBL1541	D008286	CEFIXIME	Malabsorption Syndromes	0	Never tested	0.002402	D001991	Bronchitis
	CHEMBL1541	D002481	CEFIXIME	Cellulitis	0	Never tested	0.0211461	D001991	Bronchitis
	CHEMBL1541	D011537	CEFIXIME	Pruritus	0	Never tested	0.0212239	D001991	Bronchitis
	CHEMBL1541	D008010	CEFIXIME	Lichen Planus	0	Never tested	0.00182302	D001991	Bronchitis
	CHEMBL1541	D017492	CEFIXIME	Keratosis, Seborrheic	0	Never tested	0.0185243	D001991	Bronchitis
	CHEMBL1541	D011704	CEFIXIME	Pyelonephritis	0	Never tested	0.0396914	D001991	Bronchitis
	CHEMBL1541	D058186	CEFIXIME	Acute Kidney Injury	0	Never tested	0.0628639	D001991	Bronchitis
	CHEMBL1541	D007676	CEFIXIME	Kidney Failure, Chronic	0	Never tested	0.0149316	D001991	Bronchitis
	CHEMBL1541	D003556	CEFIXIME	Cystitis	0	Never tested	0.0406946	D001991	Bronchitis
	CHEMBL1541	D011470	CEFIXIME	Prostatic Hyperplasia	0	Never tested	0.00809097	D001991	Bronchitis
	CHEMBL1541	D011472	CEFIXIME	Prostatitis	0	Never tested	0.00521395	D001991	Bronchitis
	CHEMBL1541	D005348	CEFIXIME	Fibrocystic Breast Disease	0	Never tested	0.0102235	D001991	Bronchitis
	CHEMBL1541	D006177	CEFIXIME	Gynecomastia	0	Never tested	0.00598918	D001991	Bronchitis
	CHEMBL1541	D004715	CEFIXIME	Endometriosis	0	Never tested	0.0110271	D001991	Bronchitis
	CHEMBL1541	D003680	CEFIXIME	Deglutition Disorders	0	Never tested	0.020863	D001991	Bronchitis
	CHEMBL1541	D001201	CEFIXIME	Ascites	0	Never tested	0.049379	D001991	Bronchitis
	CHEMBL1541	D005076	CEFIXIME	Exanthema	0	Never tested	0.0171609	D001991	Bronchitis
	CHEMBL1541	D014717	CEFIXIME	Vertigo	0	Never tested	0.00503361	D001991	Bronchitis
	CHEMBL1541	D013575	CEFIXIME	Syncope	0	Never tested	0.0453573	D001991	Bronchitis
	CHEMBL1541	D007766	CEFIXIME	Lacrimal Apparatus Diseases	0	Never tested	0.016071	D001991	Bronchitis
	CHEMBL1541	D006471	CEFIXIME	Gastrointestinal Hemorrhage	0	Never tested	0.0200411	D001991	Bronchitis
	CHEMBL1541	D010437	CEFIXIME	Peptic Ulcer	0	Never tested	0.00291838	D001991	Bronchitis
	CHEMBL1541	D005921	CEFIXIME	Glomerulonephritis	0	Never tested	0.0304616	D001991	Bronchitis
	CHEMBL1541	D006333	CEFIXIME	Heart Failure	0	Never tested	0.0329021	D001991	Bronchitis
	CHEMBL1541	D006547	CEFIXIME	Hernia	0	Never tested	0.00334111	D001991	Bronchitis
	CHEMBL1541	D006689	CEFIXIME	Hodgkin Disease	0	Never tested	0.014617	D001991	Bronchitis
	CHEMBL1541	D008113	CEFIXIME	Liver Neoplasms	0	Never tested	0.0109477	D001991	Bronchitis
	CHEMBL1541	D010051	CEFIXIME	Ovarian Neoplasms	0	Never tested	0.0232529	D001991	Bronchitis
	CHEMBL1541	D011471	CEFIXIME	Prostatic Neoplasms	0	Never tested	0.00983948	D001991	Bronchitis
	CHEMBL1541	D000647	CEFIXIME	Amnesia	0	Never tested	0.0112558	D001991	Bronchitis
	CHEMBL1541	D007951	CEFIXIME	Leukemia, Myeloid	0	Never tested	0.0195629	D001991	Bronchitis
	CHEMBL1541	D000152	CEFIXIME	Acne Vulgaris	0	Never tested	0.0496714	D001991	Bronchitis
	CHEMBL1541	D000740	CEFIXIME	Anemia	0	Never tested	0.0239786	D001991	Bronchitis
	CHEMBL1541	D001064	CEFIXIME	Appendicitis	0	Never tested	0.00471058	D001991	Bronchitis
	CHEMBL1541	D003248	CEFIXIME	Constipation	0	Never tested	0.00782207	D001991	Bronchitis
	CHEMBL1541	D015352	CEFIXIME	Dry Eye Syndromes	0	Never tested	0.00143374	D001991	Bronchitis
	CHEMBL1541	D004381	CEFIXIME	Duodenal Ulcer	0	Never tested	0.00567324	D001991	Bronchitis
	CHEMBL1541	D015837	CEFIXIME	Vestibular Diseases	0	Never tested	0.0121609	D001991	Bronchitis
	CHEMBL1541	D005705	CEFIXIME	Gallbladder Diseases	0	Never tested	0.000809601	D001991	Bronchitis
	CHEMBL1541	D006073	CEFIXIME	Gout	0	Never tested	0.00257011	D001991	Bronchitis
	CHEMBL1541	D001145	CEFIXIME	Arrhythmias, Cardiac	0	Never tested	0.0200601	D001991	Bronchitis
	CHEMBL1541	D043183	CEFIXIME	Irritable Bowel Syndrome	0	Never tested	0.00446972	D001991	Bronchitis
	CHEMBL1541	D001851	CEFIXIME	Bone Diseases, Metabolic	0	Never tested	0.0160784	D001991	Bronchitis
	CHEMBL1541	D010024	CEFIXIME	Osteoporosis	0	Never tested	0.00868144	D001991	Bronchitis
	CHEMBL1541	D009443	CEFIXIME	Neuritis	0	Never tested	0.0164773	D001991	Bronchitis
	CHEMBL1541	D010538	CEFIXIME	Peritonitis	0	Never tested	0.00852445	D001991	Bronchitis
	CHEMBL1541	D010998	CEFIXIME	Pleurisy	0	Never tested	0.0291314	D001991	Bronchitis
	CHEMBL1541	D011565	CEFIXIME	Psoriasis	0	Never tested	0.00983658	D001991	Bronchitis
	CHEMBL1541	D012163	CEFIXIME	Retinal Detachment	0	Never tested	0.0113661	D001991	Bronchitis
	CHEMBL1541	D012393	CEFIXIME	Rosacea	0	Never tested	0.00617257	D001991	Bronchitis
	CHEMBL1541	D006042	CEFIXIME	Goiter	0	Never tested	0.00702493	D001991	Bronchitis
	CHEMBL1541	D002546	CEFIXIME	Ischemic Attack, Transient	0	Never tested	0.0229791	D001991	Bronchitis
	CHEMBL1541	D000083242	CEFIXIME	Ischemic Stroke	0	Never tested	0.0119588	D001991	Bronchitis
	CHEMBL1541	D012891	CEFIXIME	Sleep Apnea Syndromes	0	Never tested	0.00633551	D001991	Bronchitis
	CHEMBL1541	D013921	CEFIXIME	Thrombocytopenia	0	Never tested	0.00616857	D001991	Bronchitis
	CHEMBL1541	D015179	CEFIXIME	Colorectal Neoplasms	0	Never tested	0.0201998	D001991	Bronchitis
	CHEMBL1541	D006627	CEFIXIME	Hirschsprung Disease	0	Never tested	0.00965137	D001991	Bronchitis
	CHEMBL1541	D013964	CEFIXIME	Thyroid Neoplasms	0	Never tested	0.00853053	D001991	Bronchitis
	CHEMBL1541	D010001	CEFIXIME	Osteitis Deformans	0	Never tested	0.00193106	D001991	Bronchitis
	CHEMBL1541	D007018	CEFIXIME	Hypopituitarism	0	Never tested	0.00395904	D001991	Bronchitis
	CHEMBL1541	D020246	CEFIXIME	Venous Thrombosis	0	Never tested	0.00469637	D001991	Bronchitis
	CHEMBL1541	D000075224	CEFIXIME	Cardiac Conduction System Disease	0	Never tested	0.0378498	D001991	Bronchitis
	CHEMBL1541	D003731	CEFIXIME	Dental Caries	0	Never tested	0.00268447	D001991	Bronchitis
	CHEMBL1541	D005242	CEFIXIME	Fecal Incontinence	0	Never tested	0.00315018	D001991	Bronchitis
	CHEMBL1541	D016055	CEFIXIME	Urinary Retention	0	Never tested	0.000625687	D001991	Bronchitis
	CHEMBL1541	D011141	CEFIXIME	Polyuria	0	Never tested	0.00703875	D001991	Bronchitis
	CHEMBL1541	D007762	CEFIXIME	Labyrinthitis	0	Never tested	0.0369639	D001991	Bronchitis
	CHEMBL1541	D012878	CEFIXIME	Skin Neoplasms	0	Never tested	0.0383663	D001991	Bronchitis
	CHEMBL1541	D009260	CEFIXIME	Nail Diseases	0	Never tested	0.039055	D001991	Bronchitis
	CHEMBL1541	D016491	CEFIXIME	Peripheral Vascular Diseases	0	Never tested	0.0205158	D001991	Bronchitis
	CHEMBL1541	D011111	CEFIXIME	Polymyalgia Rheumatica	0	Never tested	0.00190173	D001991	Bronchitis
	CHEMBL1541	D013118	CEFIXIME	Spinal Cord Diseases	0	Never tested	0.0132226	D001991	Bronchitis
	CHEMBL1541	D014581	CEFIXIME	Urticaria	0	Never tested	0.0062846	D001991	Bronchitis
	CHEMBL1541	D014648	CEFIXIME	Varicose Veins	0	Never tested	0.00853806	D001991	Bronchitis
	CHEMBL1541	D010031	CEFIXIME	Otitis	0	Never tested	0.00440855	D001991	Bronchitis
	CHEMBL1541	D019966	CEFIXIME	Substance-Related Disorders	0	Never tested	0.00644799	D001991	Bronchitis
	CHEMBL1541	D015155	CEFIXIME	Esophageal Spasm, Diffuse	0	Never tested	0.00660261	D001991	Bronchitis
	CHEMBL154111	D001289	SALSALATE	Attention Deficit Disorder with Hyperactivity	0	Never tested	0.0268891	D001172 ||| D010003	Arthritis, Rheumatoid ||| Osteoarthritis
	CHEMBL154111	D001008	SALSALATE	Anxiety Disorders	0	Never tested	0.00858782	D001172 ||| D010003	Arthritis, Rheumatoid ||| Osteoarthritis
	CHEMBL154111	D013313	SALSALATE	Stress Disorders, Post-Traumatic	0	Never tested	0.00121586	D001172 ||| D010003	Arthritis, Rheumatoid ||| Osteoarthritis
	CHEMBL154111	D000856	SALSALATE	Anorexia Nervosa	0	Never tested	0.00451071	D001172 ||| D010003	Arthritis, Rheumatoid ||| Osteoarthritis
	CHEMBL154111	D015228	SALSALATE	Hypertriglyceridemia	0	Never tested	0.0277643	D001172 ||| D010003	Arthritis, Rheumatoid ||| Osteoarthritis
	CHEMBL154111	D003324	SALSALATE	Coronary Artery Disease	0	Phase III	0.0351954	D001172 ||| D010003	Arthritis, Rheumatoid ||| Osteoarthritis
	CHEMBL154111	D009765	SALSALATE	Obesity	0	Phase II	0.0514214	D001172 ||| D010003	Arthritis, Rheumatoid ||| Osteoarthritis
	CHEMBL154111	D020177	SALSALATE	Idiopathic Hypersomnia	0	Never tested	0.0218791	D001172 ||| D010003	Arthritis, Rheumatoid ||| Osteoarthritis
	CHEMBL154111	D010300	SALSALATE	Parkinson Disease	0	Never tested	0.0253468	D001172 ||| D010003	Arthritis, Rheumatoid ||| Osteoarthritis
	CHEMBL154111	D013771	SALSALATE	Tetralogy of Fallot	0	Never tested	0.0353102	D001172 ||| D010003	Arthritis, Rheumatoid ||| Osteoarthritis
	CHEMBL154111	D001172	SALSALATE	Arthritis, Rheumatoid	1	Approved	0.0392911	D010003	Osteoarthritis
	CHEMBL154111	D003424	SALSALATE	Crohn Disease	0	Never tested	0.0942231	D001172 ||| D010003	Arthritis, Rheumatoid ||| Osteoarthritis
	CHEMBL154111	D003093	SALSALATE	Colitis, Ulcerative	0	Never tested	0.0845962	D001172 ||| D010003	Arthritis, Rheumatoid ||| Osteoarthritis
	CHEMBL154111	D015212	SALSALATE	Inflammatory Bowel Diseases	0	Never tested	0.133298	D001172 ||| D010003	Arthritis, Rheumatoid ||| Osteoarthritis
	CHEMBL154111	D002761	SALSALATE	Cholangitis	0	Never tested	0.0316756	D001172 ||| D010003	Arthritis, Rheumatoid ||| Osteoarthritis
	CHEMBL154111	D017098	SALSALATE	IgA Deficiency	0	Status unknown	0.0142383	D001172 ||| D010003	Arthritis, Rheumatoid ||| Osteoarthritis
	CHEMBL154111	D008268	SALSALATE	Macular Degeneration	0	Never tested	0.00886915	D001172 ||| D010003	Arthritis, Rheumatoid ||| Osteoarthritis
	CHEMBL154111	D034381	SALSALATE	Hearing Loss	0	Never tested	0.00699502	D001172 ||| D010003	Arthritis, Rheumatoid ||| Osteoarthritis
	CHEMBL154111	D014012	SALSALATE	Tinnitus	0	Never tested	0.0645847	D001172 ||| D010003	Arthritis, Rheumatoid ||| Osteoarthritis
	CHEMBL154111	D000505	SALSALATE	Alopecia	0	Never tested	0.0161752	D001172 ||| D010003	Arthritis, Rheumatoid ||| Osteoarthritis
	CHEMBL154111	D019226	SALSALATE	Oral Ulcer	0	Never tested	0.00972903	D001172 ||| D010003	Arthritis, Rheumatoid ||| Osteoarthritis
	CHEMBL154111	D000787	SALSALATE	Angina Pectoris	0	Never tested	0.0577719	D001172 ||| D010003	Arthritis, Rheumatoid ||| Osteoarthritis
	CHEMBL154111	D065631	SALSALATE	Rhinitis, Allergic	0	Never tested	0.0842367	D001172 ||| D010003	Arthritis, Rheumatoid ||| Osteoarthritis
	CHEMBL154111	D001249	SALSALATE	Asthma	0	Never tested	0.12994	D001172 ||| D010003	Arthritis, Rheumatoid ||| Osteoarthritis
	CHEMBL154111	D005764	SALSALATE	Gastroesophageal Reflux	0	Never tested	0.102301	D001172 ||| D010003	Arthritis, Rheumatoid ||| Osteoarthritis
	CHEMBL154111	D007037	SALSALATE	Hypothyroidism	0	Never tested	0.17831	D001172 ||| D010003	Arthritis, Rheumatoid ||| Osteoarthritis
	CHEMBL154111	D008881	SALSALATE	Migraine Disorders	0	Never tested	0.0183018	D001172 ||| D010003	Arthritis, Rheumatoid ||| Osteoarthritis
	CHEMBL154111	D004485	SALSALATE	Eczema	0	Never tested	0.0183751	D001172 ||| D010003	Arthritis, Rheumatoid ||| Osteoarthritis
	CHEMBL154111	D006937	SALSALATE	Hypercholesterolemia	0	Never tested	0.0415726	D001172 ||| D010003	Arthritis, Rheumatoid ||| Osteoarthritis
	CHEMBL154111	D012626	SALSALATE	Sebaceous Gland Neoplasms	0	Status unknown	0.0148834	D001172 ||| D010003	Arthritis, Rheumatoid ||| Osteoarthritis
	CHEMBL154111	D001943	SALSALATE	Breast Neoplasms	0	Never tested	0.0218559	D001172 ||| D010003	Arthritis, Rheumatoid ||| Osteoarthritis
	CHEMBL154111	D002280	SALSALATE	Carcinoma, Basal Cell	0	Never tested	0.0085682	D001172 ||| D010003	Arthritis, Rheumatoid ||| Osteoarthritis
	CHEMBL154111	D000230	SALSALATE	Adenocarcinoma	0	Never tested	0.0110349	D001172 ||| D010003	Arthritis, Rheumatoid ||| Osteoarthritis
	CHEMBL154111	D002386	SALSALATE	Cataract	0	Never tested	0.00502327	D001172 ||| D010003	Arthritis, Rheumatoid ||| Osteoarthritis
	CHEMBL154111	D006552	SALSALATE	Hernia, Inguinal	0	Never tested	0.0135607	D001172 ||| D010003	Arthritis, Rheumatoid ||| Osteoarthritis
	CHEMBL154111	D012005	SALSALATE	Rectal Prolapse	0	Status unknown	0.00251579	D001172 ||| D010003	Arthritis, Rheumatoid ||| Osteoarthritis
	CHEMBL154111	D014029	SALSALATE	Tobacco Use Disorder	0	Never tested	0.0108563	D001172 ||| D010003	Arthritis, Rheumatoid ||| Osteoarthritis
	CHEMBL154111	D009203	SALSALATE	Myocardial Infarction	0	Never tested	0.0487782	D001172 ||| D010003	Arthritis, Rheumatoid ||| Osteoarthritis
	CHEMBL154111	D005756	SALSALATE	Gastritis	0	Never tested	0.004837	D001172 ||| D010003	Arthritis, Rheumatoid ||| Osteoarthritis
	CHEMBL154111	D006548	SALSALATE	Hernia, Diaphragmatic	0	Never tested	0.0244097	D001172 ||| D010003	Arthritis, Rheumatoid ||| Osteoarthritis
	CHEMBL154111	D000076385	SALSALATE	Diverticular Diseases	0	Never tested	0.00215423	D001172 ||| D010003	Arthritis, Rheumatoid ||| Osteoarthritis
	CHEMBL154111	D007319	SALSALATE	Sleep Initiation and Maintenance Disorders	0	Never tested	0.0312378	D001172 ||| D010003	Arthritis, Rheumatoid ||| Osteoarthritis
	CHEMBL154111	D009290	SALSALATE	Narcolepsy	0	Never tested	0.0124124	D001172 ||| D010003	Arthritis, Rheumatoid ||| Osteoarthritis
	CHEMBL154111	D003922	SALSALATE	Diabetes Mellitus, Type 1	0	Phase III	0.12321	D001172 ||| D010003	Arthritis, Rheumatoid ||| Osteoarthritis
	CHEMBL154111	D002446	SALSALATE	Celiac Disease	0	Never tested	0.169553	D001172 ||| D010003	Arthritis, Rheumatoid ||| Osteoarthritis
	CHEMBL154111	D008105	SALSALATE	Liver Cirrhosis, Biliary	0	Never tested	0.0541335	D001172 ||| D010003	Arthritis, Rheumatoid ||| Osteoarthritis
	CHEMBL154111	D014820	SALSALATE	Vitiligo	0	Never tested	0.0362438	D001172 ||| D010003	Arthritis, Rheumatoid ||| Osteoarthritis
	CHEMBL154111	D009798	SALSALATE	Ocular Hypertension	0	Never tested	0.00505362	D001172 ||| D010003	Arthritis, Rheumatoid ||| Osteoarthritis
	CHEMBL154111	D009447	SALSALATE	Neuroblastoma	0	Never tested	0.0138104	D001172 ||| D010003	Arthritis, Rheumatoid ||| Osteoarthritis
	CHEMBL154111	D012559	SALSALATE	Schizophrenia	0	Phase unknown	0.0201376	D001172 ||| D010003	Arthritis, Rheumatoid ||| Osteoarthritis
	CHEMBL154111	D000690	SALSALATE	Amyotrophic Lateral Sclerosis	0	Never tested	0.00019284	D001172 ||| D010003	Arthritis, Rheumatoid ||| Osteoarthritis
	CHEMBL154111	D008180	SALSALATE	Lupus Erythematosus, Systemic	0	Never tested	0.102634	D001172 ||| D010003	Arthritis, Rheumatoid ||| Osteoarthritis
	CHEMBL154111	D000437	SALSALATE	Alcoholism	0	Never tested	0.0162847	D001172 ||| D010003	Arthritis, Rheumatoid ||| Osteoarthritis
	CHEMBL154111	D000067877	SALSALATE	Autism Spectrum Disorder	0	Never tested	0.00451057	D001172 ||| D010003	Arthritis, Rheumatoid ||| Osteoarthritis
	CHEMBL154111	D001714	SALSALATE	Bipolar Disorder	0	Never tested	0.00234383	D001172 ||| D010003	Arthritis, Rheumatoid ||| Osteoarthritis
	CHEMBL154111	D009771	SALSALATE	Obsessive-Compulsive Disorder	0	Never tested	0.00918808	D001172 ||| D010003	Arthritis, Rheumatoid ||| Osteoarthritis
	CHEMBL154111	D003924	SALSALATE	Diabetes Mellitus, Type 2	0	Phase III	0.0129602	D001172 ||| D010003	Arthritis, Rheumatoid ||| Osteoarthritis
	CHEMBL154111	D000544	SALSALATE	Alzheimer Disease	0	Phase I	0.00455176	D001172 ||| D010003	Arthritis, Rheumatoid ||| Osteoarthritis
	CHEMBL154111	D004827	SALSALATE	Epilepsy	0	Never tested	0.014283	D001172 ||| D010003	Arthritis, Rheumatoid ||| Osteoarthritis
	CHEMBL154111	D005901	SALSALATE	Glaucoma	0	Never tested	0.0152629	D001172 ||| D010003	Arthritis, Rheumatoid ||| Osteoarthritis
	CHEMBL154111	D051436	SALSALATE	Renal Insufficiency, Chronic	0	Never tested	0.0148005	D001172 ||| D010003	Arthritis, Rheumatoid ||| Osteoarthritis
	CHEMBL154111	D013167	SALSALATE	Spondylitis, Ankylosing	0	Never tested	0.0712607	D001172 ||| D010003	Arthritis, Rheumatoid ||| Osteoarthritis
	CHEMBL154111	D003863	SALSALATE	Depression	0	Never tested	0.073174	D001172 ||| D010003	Arthritis, Rheumatoid ||| Osteoarthritis
	CHEMBL154111	D010003	SALSALATE	Osteoarthritis	1	Approved	0.0455049	D001172	Arthritis, Rheumatoid
	CHEMBL154111	D000419	SALSALATE	Albuminuria	0	Never tested	0.0162596	D001172 ||| D010003	Arthritis, Rheumatoid ||| Osteoarthritis
	CHEMBL154111	D001281	SALSALATE	Atrial Fibrillation	0	Never tested	0.025998	D001172 ||| D010003	Arthritis, Rheumatoid ||| Osteoarthritis
	CHEMBL154111	D006973	SALSALATE	Hypertension	0	Phase unknown	0.0806551	D001172 ||| D010003	Arthritis, Rheumatoid ||| Osteoarthritis
	CHEMBL154111	D006327	SALSALATE	Heart Block	0	Never tested	0.0158355	D001172 ||| D010003	Arthritis, Rheumatoid ||| Osteoarthritis
	CHEMBL154111	D055623	SALSALATE	Keratosis, Actinic	0	Never tested	0.0488557	D001172 ||| D010003	Arthritis, Rheumatoid ||| Osteoarthritis
	CHEMBL154111	D001991	SALSALATE	Bronchitis	0	Never tested	0.0129079	D001172 ||| D010003	Arthritis, Rheumatoid ||| Osteoarthritis
	CHEMBL154111	D008175	SALSALATE	Lung Neoplasms	0	Never tested	0.0591989	D001172 ||| D010003	Arthritis, Rheumatoid ||| Osteoarthritis
	CHEMBL154111	D008545	SALSALATE	Melanoma	0	Never tested	0.00931999	D001172 ||| D010003	Arthritis, Rheumatoid ||| Osteoarthritis
	CHEMBL154111	D008228	SALSALATE	Lymphoma, Non-Hodgkin	0	Never tested	0.0107384	D001172 ||| D010003	Arthritis, Rheumatoid ||| Osteoarthritis
	CHEMBL154111	D002294	SALSALATE	Carcinoma, Squamous Cell	0	Never tested	0.00470027	D001172 ||| D010003	Arthritis, Rheumatoid ||| Osteoarthritis
	CHEMBL154111	D002349	SALSALATE	Carpal Tunnel Syndrome	0	Never tested	0.144807	D001172 ||| D010003	Arthritis, Rheumatoid ||| Osteoarthritis
	CHEMBL154111	D016883	SALSALATE	Diabetic Ketoacidosis	0	Never tested	0.00799658	D001172 ||| D010003	Arthritis, Rheumatoid ||| Osteoarthritis
	CHEMBL154111	D001749	SALSALATE	Urinary Bladder Neoplasms	0	Never tested	0.018038	D001172 ||| D010003	Arthritis, Rheumatoid ||| Osteoarthritis
	CHEMBL154111	D007889	SALSALATE	Leiomyoma	0	Never tested	0.00475647	D001172 ||| D010003	Arthritis, Rheumatoid ||| Osteoarthritis
	CHEMBL154111	D018798	SALSALATE	Anemia, Iron-Deficiency	0	Never tested	0.00968808	D001172 ||| D010003	Arthritis, Rheumatoid ||| Osteoarthritis
	CHEMBL154111	D000380	SALSALATE	Agranulocytosis	0	Never tested	0.0117677	D001172 ||| D010003	Arthritis, Rheumatoid ||| Osteoarthritis
	CHEMBL154111	D012893	SALSALATE	Sleep Wake Disorders	0	Never tested	0.0196339	D001172 ||| D010003	Arthritis, Rheumatoid ||| Osteoarthritis
	CHEMBL154111	D006429	SALSALATE	Hemiplegia	0	Never tested	0.0127613	D001172 ||| D010003	Arthritis, Rheumatoid ||| Osteoarthritis
	CHEMBL154111	D011655	SALSALATE	Pulmonary Embolism	0	Never tested	0.00752241	D001172 ||| D010003	Arthritis, Rheumatoid ||| Osteoarthritis
	CHEMBL154111	D009202	SALSALATE	Cardiomyopathies	0	Never tested	0.00413206	D001172 ||| D010003	Arthritis, Rheumatoid ||| Osteoarthritis
	CHEMBL154111	D013345	SALSALATE	Subarachnoid Hemorrhage	0	Never tested	0.0272728	D001172 ||| D010003	Arthritis, Rheumatoid ||| Osteoarthritis
	CHEMBL154111	D002543	SALSALATE	Cerebral Hemorrhage	0	Never tested	0.117197	D001172 ||| D010003	Arthritis, Rheumatoid ||| Osteoarthritis
	CHEMBL154111	D002544	SALSALATE	Cerebral Infarction	0	Never tested	0.0160937	D001172 ||| D010003	Arthritis, Rheumatoid ||| Osteoarthritis
	CHEMBL154111	D050197	SALSALATE	Arteriosclerosis	0	Phase II	0.0423453	D001172 ||| D010003	Arthritis, Rheumatoid ||| Osteoarthritis
	CHEMBL154111	D010689	SALSALATE	Phlebitis	0	Never tested	0.00410084	D001172 ||| D010003	Arthritis, Rheumatoid ||| Osteoarthritis
	CHEMBL154111	D006484	SALSALATE	Hemorrhoids	0	Never tested	0.016128	D001172 ||| D010003	Arthritis, Rheumatoid ||| Osteoarthritis
	CHEMBL154111	D007022	SALSALATE	Hypotension	0	Never tested	0.0098717	D001172 ||| D010003	Arthritis, Rheumatoid ||| Osteoarthritis
	CHEMBL154111	D012852	SALSALATE	Sinusitis	0	Never tested	0.00639272	D001172 ||| D010003	Arthritis, Rheumatoid ||| Osteoarthritis
	CHEMBL154111	D010996	SALSALATE	Pleural Effusion	0	Never tested	0.0259326	D001172 ||| D010003	Arthritis, Rheumatoid ||| Osteoarthritis
	CHEMBL154111	D011030	SALSALATE	Pneumothorax	0	Never tested	0.0052548	D001172 ||| D010003	Arthritis, Rheumatoid ||| Osteoarthritis
	CHEMBL154111	D014060	SALSALATE	Tongue Diseases	0	Status unknown	0.0234947	D001172 ||| D010003	Arthritis, Rheumatoid ||| Osteoarthritis
	CHEMBL154111	D004941	SALSALATE	Esophagitis	0	Never tested	0.0401551	D001172 ||| D010003	Arthritis, Rheumatoid ||| Osteoarthritis
	CHEMBL154111	D013276	SALSALATE	Stomach Ulcer	0	Never tested	0.00790112	D001172 ||| D010003	Arthritis, Rheumatoid ||| Osteoarthritis
	CHEMBL154111	D004415	SALSALATE	Dyspepsia	0	Never tested	0.0214704	D001172 ||| D010003	Arthritis, Rheumatoid ||| Osteoarthritis
	CHEMBL154111	D002769	SALSALATE	Cholelithiasis	0	Never tested	0.00551638	D001172 ||| D010003	Arthritis, Rheumatoid ||| Osteoarthritis
	CHEMBL154111	D002764	SALSALATE	Cholecystitis	0	Never tested	0.00825214	D001172 ||| D010003	Arthritis, Rheumatoid ||| Osteoarthritis
	CHEMBL154111	D010195	SALSALATE	Pancreatitis	0	Never tested	0.0108392	D001172 ||| D010003	Arthritis, Rheumatoid ||| Osteoarthritis
	CHEMBL154111	D008286	SALSALATE	Malabsorption Syndromes	0	Never tested	0.00984611	D001172 ||| D010003	Arthritis, Rheumatoid ||| Osteoarthritis
	CHEMBL154111	D002481	SALSALATE	Cellulitis	0	Never tested	0.0388843	D001172 ||| D010003	Arthritis, Rheumatoid ||| Osteoarthritis
	CHEMBL154111	D011537	SALSALATE	Pruritus	0	Never tested	0.0473909	D001172 ||| D010003	Arthritis, Rheumatoid ||| Osteoarthritis
	CHEMBL154111	D008010	SALSALATE	Lichen Planus	0	Never tested	0.00292552	D001172 ||| D010003	Arthritis, Rheumatoid ||| Osteoarthritis
	CHEMBL154111	D017492	SALSALATE	Keratosis, Seborrheic	0	Never tested	0.00403916	D001172 ||| D010003	Arthritis, Rheumatoid ||| Osteoarthritis
	CHEMBL154111	D011704	SALSALATE	Pyelonephritis	0	Never tested	0.00559308	D001172 ||| D010003	Arthritis, Rheumatoid ||| Osteoarthritis
	CHEMBL154111	D058186	SALSALATE	Acute Kidney Injury	0	Never tested	0.0310982	D001172 ||| D010003	Arthritis, Rheumatoid ||| Osteoarthritis
	CHEMBL154111	D007676	SALSALATE	Kidney Failure, Chronic	0	Never tested	0.0291959	D001172 ||| D010003	Arthritis, Rheumatoid ||| Osteoarthritis
	CHEMBL154111	D003556	SALSALATE	Cystitis	0	Never tested	0.00231584	D001172 ||| D010003	Arthritis, Rheumatoid ||| Osteoarthritis
	CHEMBL154111	D011470	SALSALATE	Prostatic Hyperplasia	0	Never tested	0.0152547	D001172 ||| D010003	Arthritis, Rheumatoid ||| Osteoarthritis
	CHEMBL154111	D011472	SALSALATE	Prostatitis	0	Never tested	0.0197595	D001172 ||| D010003	Arthritis, Rheumatoid ||| Osteoarthritis
	CHEMBL154111	D005348	SALSALATE	Fibrocystic Breast Disease	0	Never tested	0.0267605	D001172 ||| D010003	Arthritis, Rheumatoid ||| Osteoarthritis
	CHEMBL154111	D006177	SALSALATE	Gynecomastia	0	Never tested	0.0109888	D001172 ||| D010003	Arthritis, Rheumatoid ||| Osteoarthritis
	CHEMBL154111	D004715	SALSALATE	Endometriosis	0	Phase I	0.04077	D001172 ||| D010003	Arthritis, Rheumatoid ||| Osteoarthritis
	CHEMBL154111	D003680	SALSALATE	Deglutition Disorders	0	Never tested	0.0519164	D001172 ||| D010003	Arthritis, Rheumatoid ||| Osteoarthritis
	CHEMBL154111	D001201	SALSALATE	Ascites	0	Never tested	0.0139715	D001172 ||| D010003	Arthritis, Rheumatoid ||| Osteoarthritis
	CHEMBL154111	D005076	SALSALATE	Exanthema	0	Never tested	0.00347012	D001172 ||| D010003	Arthritis, Rheumatoid ||| Osteoarthritis
	CHEMBL154111	D014717	SALSALATE	Vertigo	0	Never tested	0.00948676	D001172 ||| D010003	Arthritis, Rheumatoid ||| Osteoarthritis
	CHEMBL154111	D013575	SALSALATE	Syncope	0	Never tested	0.0207764	D001172 ||| D010003	Arthritis, Rheumatoid ||| Osteoarthritis
	CHEMBL154111	D007766	SALSALATE	Lacrimal Apparatus Diseases	0	Never tested	0.0214667	D001172 ||| D010003	Arthritis, Rheumatoid ||| Osteoarthritis
	CHEMBL154111	D006471	SALSALATE	Gastrointestinal Hemorrhage	0	Never tested	0.0219185	D001172 ||| D010003	Arthritis, Rheumatoid ||| Osteoarthritis
	CHEMBL154111	D010437	SALSALATE	Peptic Ulcer	0	Never tested	0.0139366	D001172 ||| D010003	Arthritis, Rheumatoid ||| Osteoarthritis
	CHEMBL154111	D005921	SALSALATE	Glomerulonephritis	0	Never tested	0.00713511	D001172 ||| D010003	Arthritis, Rheumatoid ||| Osteoarthritis
	CHEMBL154111	D006333	SALSALATE	Heart Failure	0	Never tested	0.0167408	D001172 ||| D010003	Arthritis, Rheumatoid ||| Osteoarthritis
	CHEMBL154111	D006547	SALSALATE	Hernia	0	Never tested	0.0102035	D001172 ||| D010003	Arthritis, Rheumatoid ||| Osteoarthritis
	CHEMBL154111	D006689	SALSALATE	Hodgkin Disease	0	Never tested	0.0458339	D001172 ||| D010003	Arthritis, Rheumatoid ||| Osteoarthritis
	CHEMBL154111	D008113	SALSALATE	Liver Neoplasms	0	Never tested	0.00389331	D001172 ||| D010003	Arthritis, Rheumatoid ||| Osteoarthritis
	CHEMBL154111	D010051	SALSALATE	Ovarian Neoplasms	0	Never tested	0.00211019	D001172 ||| D010003	Arthritis, Rheumatoid ||| Osteoarthritis
	CHEMBL154111	D011471	SALSALATE	Prostatic Neoplasms	0	Never tested	0.00166927	D001172 ||| D010003	Arthritis, Rheumatoid ||| Osteoarthritis
	CHEMBL154111	D000647	SALSALATE	Amnesia	0	Never tested	0.00847191	D001172 ||| D010003	Arthritis, Rheumatoid ||| Osteoarthritis
	CHEMBL154111	D007951	SALSALATE	Leukemia, Myeloid	0	Phase II	0.0169972	D001172 ||| D010003	Arthritis, Rheumatoid ||| Osteoarthritis
	CHEMBL154111	D000152	SALSALATE	Acne Vulgaris	0	Never tested	0.00670807	D001172 ||| D010003	Arthritis, Rheumatoid ||| Osteoarthritis
	CHEMBL154111	D000740	SALSALATE	Anemia	0	Phase II	0.0116201	D001172 ||| D010003	Arthritis, Rheumatoid ||| Osteoarthritis
	CHEMBL154111	D001064	SALSALATE	Appendicitis	0	Never tested	0.00464486	D001172 ||| D010003	Arthritis, Rheumatoid ||| Osteoarthritis
	CHEMBL154111	D003248	SALSALATE	Constipation	0	Never tested	0.0333726	D001172 ||| D010003	Arthritis, Rheumatoid ||| Osteoarthritis
	CHEMBL154111	D015352	SALSALATE	Dry Eye Syndromes	0	Never tested	0.00131725	D001172 ||| D010003	Arthritis, Rheumatoid ||| Osteoarthritis
	CHEMBL154111	D004381	SALSALATE	Duodenal Ulcer	0	Never tested	0.00824219	D001172 ||| D010003	Arthritis, Rheumatoid ||| Osteoarthritis
	CHEMBL154111	D015837	SALSALATE	Vestibular Diseases	0	Never tested	0.01479	D001172 ||| D010003	Arthritis, Rheumatoid ||| Osteoarthritis
	CHEMBL154111	D005705	SALSALATE	Gallbladder Diseases	0	Never tested	0.00723987	D001172 ||| D010003	Arthritis, Rheumatoid ||| Osteoarthritis
	CHEMBL154111	D006073	SALSALATE	Gout	0	Never tested	0.0202946	D001172 ||| D010003	Arthritis, Rheumatoid ||| Osteoarthritis
	CHEMBL154111	D001145	SALSALATE	Arrhythmias, Cardiac	0	Never tested	0.00712056	D001172 ||| D010003	Arthritis, Rheumatoid ||| Osteoarthritis
	CHEMBL154111	D043183	SALSALATE	Irritable Bowel Syndrome	0	Never tested	0.0195424	D001172 ||| D010003	Arthritis, Rheumatoid ||| Osteoarthritis
	CHEMBL154111	D001851	SALSALATE	Bone Diseases, Metabolic	0	Never tested	0.00322888	D001172 ||| D010003	Arthritis, Rheumatoid ||| Osteoarthritis
	CHEMBL154111	D010024	SALSALATE	Osteoporosis	0	Never tested	0.00189416	D001172 ||| D010003	Arthritis, Rheumatoid ||| Osteoarthritis
	CHEMBL154111	D009443	SALSALATE	Neuritis	0	Never tested	0.0271435	D001172 ||| D010003	Arthritis, Rheumatoid ||| Osteoarthritis
	CHEMBL154111	D010538	SALSALATE	Peritonitis	0	Never tested	0.000150295	D001172 ||| D010003	Arthritis, Rheumatoid ||| Osteoarthritis
	CHEMBL154111	D010998	SALSALATE	Pleurisy	0	Never tested	0.00196251	D001172 ||| D010003	Arthritis, Rheumatoid ||| Osteoarthritis
	CHEMBL154111	D011565	SALSALATE	Psoriasis	0	Never tested	0.0418647	D001172 ||| D010003	Arthritis, Rheumatoid ||| Osteoarthritis
	CHEMBL154111	D012163	SALSALATE	Retinal Detachment	0	Never tested	0.000787425	D001172 ||| D010003	Arthritis, Rheumatoid ||| Osteoarthritis
	CHEMBL154111	D012393	SALSALATE	Rosacea	0	Never tested	0.00183441	D001172 ||| D010003	Arthritis, Rheumatoid ||| Osteoarthritis
	CHEMBL154111	D006042	SALSALATE	Goiter	0	Never tested	0.0259092	D001172 ||| D010003	Arthritis, Rheumatoid ||| Osteoarthritis
	CHEMBL154111	D002546	SALSALATE	Ischemic Attack, Transient	0	Never tested	0.00781518	D001172 ||| D010003	Arthritis, Rheumatoid ||| Osteoarthritis
	CHEMBL154111	D000083242	SALSALATE	Ischemic Stroke	0	Never tested	0.0101582	D001172 ||| D010003	Arthritis, Rheumatoid ||| Osteoarthritis
	CHEMBL154111	D012891	SALSALATE	Sleep Apnea Syndromes	0	Never tested	0.01762	D001172 ||| D010003	Arthritis, Rheumatoid ||| Osteoarthritis
	CHEMBL154111	D013921	SALSALATE	Thrombocytopenia	0	Never tested	0.00616268	D001172 ||| D010003	Arthritis, Rheumatoid ||| Osteoarthritis
	CHEMBL154111	D015179	SALSALATE	Colorectal Neoplasms	0	Never tested	0.00497282	D001172 ||| D010003	Arthritis, Rheumatoid ||| Osteoarthritis
	CHEMBL154111	D006627	SALSALATE	Hirschsprung Disease	0	Never tested	0.0102933	D001172 ||| D010003	Arthritis, Rheumatoid ||| Osteoarthritis
	CHEMBL154111	D013964	SALSALATE	Thyroid Neoplasms	0	Never tested	0.00162552	D001172 ||| D010003	Arthritis, Rheumatoid ||| Osteoarthritis
	CHEMBL154111	D010001	SALSALATE	Osteitis Deformans	0	Never tested	0.030666	D001172 ||| D010003	Arthritis, Rheumatoid ||| Osteoarthritis
	CHEMBL154111	D007018	SALSALATE	Hypopituitarism	0	Never tested	0.0134259	D001172 ||| D010003	Arthritis, Rheumatoid ||| Osteoarthritis
	CHEMBL154111	D020246	SALSALATE	Venous Thrombosis	0	Never tested	0.00262302	D001172 ||| D010003	Arthritis, Rheumatoid ||| Osteoarthritis
	CHEMBL154111	D000075224	SALSALATE	Cardiac Conduction System Disease	0	Never tested	0.0198285	D001172 ||| D010003	Arthritis, Rheumatoid ||| Osteoarthritis
	CHEMBL154111	D003731	SALSALATE	Dental Caries	0	Never tested	0.0194736	D001172 ||| D010003	Arthritis, Rheumatoid ||| Osteoarthritis
	CHEMBL154111	D005242	SALSALATE	Fecal Incontinence	0	Never tested	0.00735483	D001172 ||| D010003	Arthritis, Rheumatoid ||| Osteoarthritis
	CHEMBL154111	D016055	SALSALATE	Urinary Retention	0	Never tested	0.00308342	D001172 ||| D010003	Arthritis, Rheumatoid ||| Osteoarthritis
	CHEMBL154111	D011141	SALSALATE	Polyuria	0	Never tested	0.019694	D001172 ||| D010003	Arthritis, Rheumatoid ||| Osteoarthritis
	CHEMBL154111	D007762	SALSALATE	Labyrinthitis	0	Never tested	0.0412827	D001172 ||| D010003	Arthritis, Rheumatoid ||| Osteoarthritis
	CHEMBL154111	D012878	SALSALATE	Skin Neoplasms	0	Never tested	0.0332144	D001172 ||| D010003	Arthritis, Rheumatoid ||| Osteoarthritis
	CHEMBL154111	D009260	SALSALATE	Nail Diseases	0	Never tested	0.0106294	D001172 ||| D010003	Arthritis, Rheumatoid ||| Osteoarthritis
	CHEMBL154111	D016491	SALSALATE	Peripheral Vascular Diseases	0	Never tested	0.0231955	D001172 ||| D010003	Arthritis, Rheumatoid ||| Osteoarthritis
	CHEMBL154111	D011111	SALSALATE	Polymyalgia Rheumatica	0	Never tested	0.0109681	D001172 ||| D010003	Arthritis, Rheumatoid ||| Osteoarthritis
	CHEMBL154111	D013118	SALSALATE	Spinal Cord Diseases	0	Never tested	0.0228233	D001172 ||| D010003	Arthritis, Rheumatoid ||| Osteoarthritis
	CHEMBL154111	D014581	SALSALATE	Urticaria	0	Never tested	0.0176081	D001172 ||| D010003	Arthritis, Rheumatoid ||| Osteoarthritis
	CHEMBL154111	D014648	SALSALATE	Varicose Veins	0	Never tested	0.0429398	D001172 ||| D010003	Arthritis, Rheumatoid ||| Osteoarthritis
	CHEMBL154111	D010031	SALSALATE	Otitis	0	Never tested	0.00402838	D001172 ||| D010003	Arthritis, Rheumatoid ||| Osteoarthritis
	CHEMBL154111	D019966	SALSALATE	Substance-Related Disorders	0	Never tested	0.0235397	D001172 ||| D010003	Arthritis, Rheumatoid ||| Osteoarthritis
	CHEMBL154111	D015155	SALSALATE	Esophageal Spasm, Diffuse	0	Never tested	0.0205063	D001172 ||| D010003	Arthritis, Rheumatoid ||| Osteoarthritis
	CHEMBL1542	D001289	AZATHIOPRINE	Attention Deficit Disorder with Hyperactivity	0	Never tested	0.00156211	D001172 ||| D003424 ||| D008180 ||| D003093 ||| D015212	Arthritis, Rheumatoid ||| Crohn Disease ||| Lupus Erythematosus, Systemic ||| Colitis, Ulcerative ||| Inflammatory Bowel Diseases
	CHEMBL1542	D001008	AZATHIOPRINE	Anxiety Disorders	0	Never tested	0.0109484	D001172 ||| D003424 ||| D008180 ||| D003093 ||| D015212	Arthritis, Rheumatoid ||| Crohn Disease ||| Lupus Erythematosus, Systemic ||| Colitis, Ulcerative ||| Inflammatory Bowel Diseases
	CHEMBL1542	D013313	AZATHIOPRINE	Stress Disorders, Post-Traumatic	0	Never tested	0.00985961	D001172 ||| D003424 ||| D008180 ||| D003093 ||| D015212	Arthritis, Rheumatoid ||| Crohn Disease ||| Lupus Erythematosus, Systemic ||| Colitis, Ulcerative ||| Inflammatory Bowel Diseases
	CHEMBL1542	D000856	AZATHIOPRINE	Anorexia Nervosa	0	Never tested	0.0154034	D001172 ||| D003424 ||| D008180 ||| D003093 ||| D015212	Arthritis, Rheumatoid ||| Crohn Disease ||| Lupus Erythematosus, Systemic ||| Colitis, Ulcerative ||| Inflammatory Bowel Diseases
	CHEMBL1542	D015228	AZATHIOPRINE	Hypertriglyceridemia	0	Never tested	0.0327772	D001172 ||| D003424 ||| D008180 ||| D003093 ||| D015212	Arthritis, Rheumatoid ||| Crohn Disease ||| Lupus Erythematosus, Systemic ||| Colitis, Ulcerative ||| Inflammatory Bowel Diseases
	CHEMBL1542	D003324	AZATHIOPRINE	Coronary Artery Disease	0	Never tested	0.0380705	D001172 ||| D003424 ||| D008180 ||| D003093 ||| D015212	Arthritis, Rheumatoid ||| Crohn Disease ||| Lupus Erythematosus, Systemic ||| Colitis, Ulcerative ||| Inflammatory Bowel Diseases
	CHEMBL1542	D009765	AZATHIOPRINE	Obesity	0	Never tested	0.0166654	D001172 ||| D003424 ||| D008180 ||| D003093 ||| D015212	Arthritis, Rheumatoid ||| Crohn Disease ||| Lupus Erythematosus, Systemic ||| Colitis, Ulcerative ||| Inflammatory Bowel Diseases
	CHEMBL1542	D020177	AZATHIOPRINE	Idiopathic Hypersomnia	0	Never tested	0.00519505	D001172 ||| D003424 ||| D008180 ||| D003093 ||| D015212	Arthritis, Rheumatoid ||| Crohn Disease ||| Lupus Erythematosus, Systemic ||| Colitis, Ulcerative ||| Inflammatory Bowel Diseases
	CHEMBL1542	D010300	AZATHIOPRINE	Parkinson Disease	0	Never tested	0.00950683	D001172 ||| D003424 ||| D008180 ||| D003093 ||| D015212	Arthritis, Rheumatoid ||| Crohn Disease ||| Lupus Erythematosus, Systemic ||| Colitis, Ulcerative ||| Inflammatory Bowel Diseases
	CHEMBL1542	D013771	AZATHIOPRINE	Tetralogy of Fallot	0	Never tested	0.0150593	D001172 ||| D003424 ||| D008180 ||| D003093 ||| D015212	Arthritis, Rheumatoid ||| Crohn Disease ||| Lupus Erythematosus, Systemic ||| Colitis, Ulcerative ||| Inflammatory Bowel Diseases
	CHEMBL1542	D001172	AZATHIOPRINE	Arthritis, Rheumatoid	1	Approved	0.141021	D003424 ||| D008180 ||| D003093 ||| D015212	Crohn Disease ||| Lupus Erythematosus, Systemic ||| Colitis, Ulcerative ||| Inflammatory Bowel Diseases
	CHEMBL1542	D003424	AZATHIOPRINE	Crohn Disease	1	Approved	0.575739	D001172 ||| D008180 ||| D003093 ||| D015212	Arthritis, Rheumatoid ||| Lupus Erythematosus, Systemic ||| Colitis, Ulcerative ||| Inflammatory Bowel Diseases
	CHEMBL1542	D003093	AZATHIOPRINE	Colitis, Ulcerative	1	Approved	0.569511	D001172 ||| D003424 ||| D008180 ||| D015212	Arthritis, Rheumatoid ||| Crohn Disease ||| Lupus Erythematosus, Systemic ||| Inflammatory Bowel Diseases
	CHEMBL1542	D015212	AZATHIOPRINE	Inflammatory Bowel Diseases	1	Approved	0.469071	D001172 ||| D003424 ||| D008180 ||| D003093	Arthritis, Rheumatoid ||| Crohn Disease ||| Lupus Erythematosus, Systemic ||| Colitis, Ulcerative
	CHEMBL1542	D002761	AZATHIOPRINE	Cholangitis	0	Never tested	0.159345	D001172 ||| D003424 ||| D008180 ||| D003093 ||| D015212	Arthritis, Rheumatoid ||| Crohn Disease ||| Lupus Erythematosus, Systemic ||| Colitis, Ulcerative ||| Inflammatory Bowel Diseases
	CHEMBL1542	D017098	AZATHIOPRINE	IgA Deficiency	0	Status unknown	0.0142306	D001172 ||| D003424 ||| D008180 ||| D003093 ||| D015212	Arthritis, Rheumatoid ||| Crohn Disease ||| Lupus Erythematosus, Systemic ||| Colitis, Ulcerative ||| Inflammatory Bowel Diseases
	CHEMBL1542	D008268	AZATHIOPRINE	Macular Degeneration	0	Never tested	7.54138e-05	D001172 ||| D003424 ||| D008180 ||| D003093 ||| D015212	Arthritis, Rheumatoid ||| Crohn Disease ||| Lupus Erythematosus, Systemic ||| Colitis, Ulcerative ||| Inflammatory Bowel Diseases
	CHEMBL1542	D034381	AZATHIOPRINE	Hearing Loss	0	Never tested	0.0113179	D001172 ||| D003424 ||| D008180 ||| D003093 ||| D015212	Arthritis, Rheumatoid ||| Crohn Disease ||| Lupus Erythematosus, Systemic ||| Colitis, Ulcerative ||| Inflammatory Bowel Diseases
	CHEMBL1542	D014012	AZATHIOPRINE	Tinnitus	0	Never tested	0.00928488	D001172 ||| D003424 ||| D008180 ||| D003093 ||| D015212	Arthritis, Rheumatoid ||| Crohn Disease ||| Lupus Erythematosus, Systemic ||| Colitis, Ulcerative ||| Inflammatory Bowel Diseases
	CHEMBL1542	D000505	AZATHIOPRINE	Alopecia	0	Never tested	0.0138692	D001172 ||| D003424 ||| D008180 ||| D003093 ||| D015212	Arthritis, Rheumatoid ||| Crohn Disease ||| Lupus Erythematosus, Systemic ||| Colitis, Ulcerative ||| Inflammatory Bowel Diseases
	CHEMBL1542	D019226	AZATHIOPRINE	Oral Ulcer	0	Never tested	0.0736819	D001172 ||| D003424 ||| D008180 ||| D003093 ||| D015212	Arthritis, Rheumatoid ||| Crohn Disease ||| Lupus Erythematosus, Systemic ||| Colitis, Ulcerative ||| Inflammatory Bowel Diseases
	CHEMBL1542	D000787	AZATHIOPRINE	Angina Pectoris	0	Never tested	0.00274086	D001172 ||| D003424 ||| D008180 ||| D003093 ||| D015212	Arthritis, Rheumatoid ||| Crohn Disease ||| Lupus Erythematosus, Systemic ||| Colitis, Ulcerative ||| Inflammatory Bowel Diseases
	CHEMBL1542	D065631	AZATHIOPRINE	Rhinitis, Allergic	0	Never tested	0.079781	D001172 ||| D003424 ||| D008180 ||| D003093 ||| D015212	Arthritis, Rheumatoid ||| Crohn Disease ||| Lupus Erythematosus, Systemic ||| Colitis, Ulcerative ||| Inflammatory Bowel Diseases
	CHEMBL1542	D001249	AZATHIOPRINE	Asthma	0	Never tested	0.0533682	D001172 ||| D003424 ||| D008180 ||| D003093 ||| D015212	Arthritis, Rheumatoid ||| Crohn Disease ||| Lupus Erythematosus, Systemic ||| Colitis, Ulcerative ||| Inflammatory Bowel Diseases
	CHEMBL1542	D005764	AZATHIOPRINE	Gastroesophageal Reflux	0	Never tested	0.00143251	D001172 ||| D003424 ||| D008180 ||| D003093 ||| D015212	Arthritis, Rheumatoid ||| Crohn Disease ||| Lupus Erythematosus, Systemic ||| Colitis, Ulcerative ||| Inflammatory Bowel Diseases
	CHEMBL1542	D007037	AZATHIOPRINE	Hypothyroidism	0	Never tested	0.153388	D001172 ||| D003424 ||| D008180 ||| D003093 ||| D015212	Arthritis, Rheumatoid ||| Crohn Disease ||| Lupus Erythematosus, Systemic ||| Colitis, Ulcerative ||| Inflammatory Bowel Diseases
	CHEMBL1542	D008881	AZATHIOPRINE	Migraine Disorders	0	Never tested	0.0257142	D001172 ||| D003424 ||| D008180 ||| D003093 ||| D015212	Arthritis, Rheumatoid ||| Crohn Disease ||| Lupus Erythematosus, Systemic ||| Colitis, Ulcerative ||| Inflammatory Bowel Diseases
	CHEMBL1542	D004485	AZATHIOPRINE	Eczema	0	Phase III	0.0695617	D001172 ||| D003424 ||| D008180 ||| D003093 ||| D015212	Arthritis, Rheumatoid ||| Crohn Disease ||| Lupus Erythematosus, Systemic ||| Colitis, Ulcerative ||| Inflammatory Bowel Diseases
	CHEMBL1542	D006937	AZATHIOPRINE	Hypercholesterolemia	0	Never tested	0.00879004	D001172 ||| D003424 ||| D008180 ||| D003093 ||| D015212	Arthritis, Rheumatoid ||| Crohn Disease ||| Lupus Erythematosus, Systemic ||| Colitis, Ulcerative ||| Inflammatory Bowel Diseases
	CHEMBL1542	D012626	AZATHIOPRINE	Sebaceous Gland Neoplasms	0	Status unknown	0.00944502	D001172 ||| D003424 ||| D008180 ||| D003093 ||| D015212	Arthritis, Rheumatoid ||| Crohn Disease ||| Lupus Erythematosus, Systemic ||| Colitis, Ulcerative ||| Inflammatory Bowel Diseases
	CHEMBL1542	D001943	AZATHIOPRINE	Breast Neoplasms	0	Never tested	0.0326063	D001172 ||| D003424 ||| D008180 ||| D003093 ||| D015212	Arthritis, Rheumatoid ||| Crohn Disease ||| Lupus Erythematosus, Systemic ||| Colitis, Ulcerative ||| Inflammatory Bowel Diseases
	CHEMBL1542	D002280	AZATHIOPRINE	Carcinoma, Basal Cell	0	Never tested	0.0389667	D001172 ||| D003424 ||| D008180 ||| D003093 ||| D015212	Arthritis, Rheumatoid ||| Crohn Disease ||| Lupus Erythematosus, Systemic ||| Colitis, Ulcerative ||| Inflammatory Bowel Diseases
	CHEMBL1542	D000230	AZATHIOPRINE	Adenocarcinoma	0	Never tested	0.00186985	D001172 ||| D003424 ||| D008180 ||| D003093 ||| D015212	Arthritis, Rheumatoid ||| Crohn Disease ||| Lupus Erythematosus, Systemic ||| Colitis, Ulcerative ||| Inflammatory Bowel Diseases
	CHEMBL1542	D002386	AZATHIOPRINE	Cataract	0	Never tested	0.0109276	D001172 ||| D003424 ||| D008180 ||| D003093 ||| D015212	Arthritis, Rheumatoid ||| Crohn Disease ||| Lupus Erythematosus, Systemic ||| Colitis, Ulcerative ||| Inflammatory Bowel Diseases
	CHEMBL1542	D006552	AZATHIOPRINE	Hernia, Inguinal	0	Never tested	0.0144908	D001172 ||| D003424 ||| D008180 ||| D003093 ||| D015212	Arthritis, Rheumatoid ||| Crohn Disease ||| Lupus Erythematosus, Systemic ||| Colitis, Ulcerative ||| Inflammatory Bowel Diseases
	CHEMBL1542	D012005	AZATHIOPRINE	Rectal Prolapse	0	Status unknown	0.0729537	D001172 ||| D003424 ||| D008180 ||| D003093 ||| D015212	Arthritis, Rheumatoid ||| Crohn Disease ||| Lupus Erythematosus, Systemic ||| Colitis, Ulcerative ||| Inflammatory Bowel Diseases
	CHEMBL1542	D014029	AZATHIOPRINE	Tobacco Use Disorder	0	Never tested	0.00174558	D001172 ||| D003424 ||| D008180 ||| D003093 ||| D015212	Arthritis, Rheumatoid ||| Crohn Disease ||| Lupus Erythematosus, Systemic ||| Colitis, Ulcerative ||| Inflammatory Bowel Diseases
	CHEMBL1542	D009203	AZATHIOPRINE	Myocardial Infarction	0	Never tested	0.0124754	D001172 ||| D003424 ||| D008180 ||| D003093 ||| D015212	Arthritis, Rheumatoid ||| Crohn Disease ||| Lupus Erythematosus, Systemic ||| Colitis, Ulcerative ||| Inflammatory Bowel Diseases
	CHEMBL1542	D005756	AZATHIOPRINE	Gastritis	0	Never tested	0.0035828	D001172 ||| D003424 ||| D008180 ||| D003093 ||| D015212	Arthritis, Rheumatoid ||| Crohn Disease ||| Lupus Erythematosus, Systemic ||| Colitis, Ulcerative ||| Inflammatory Bowel Diseases
	CHEMBL1542	D006548	AZATHIOPRINE	Hernia, Diaphragmatic	0	Never tested	0.00362457	D001172 ||| D003424 ||| D008180 ||| D003093 ||| D015212	Arthritis, Rheumatoid ||| Crohn Disease ||| Lupus Erythematosus, Systemic ||| Colitis, Ulcerative ||| Inflammatory Bowel Diseases
	CHEMBL1542	D000076385	AZATHIOPRINE	Diverticular Diseases	0	Never tested	0.0120006	D001172 ||| D003424 ||| D008180 ||| D003093 ||| D015212	Arthritis, Rheumatoid ||| Crohn Disease ||| Lupus Erythematosus, Systemic ||| Colitis, Ulcerative ||| Inflammatory Bowel Diseases
	CHEMBL1542	D007319	AZATHIOPRINE	Sleep Initiation and Maintenance Disorders	0	Never tested	0.00776846	D001172 ||| D003424 ||| D008180 ||| D003093 ||| D015212	Arthritis, Rheumatoid ||| Crohn Disease ||| Lupus Erythematosus, Systemic ||| Colitis, Ulcerative ||| Inflammatory Bowel Diseases
	CHEMBL1542	D009290	AZATHIOPRINE	Narcolepsy	0	Never tested	0.00188741	D001172 ||| D003424 ||| D008180 ||| D003093 ||| D015212	Arthritis, Rheumatoid ||| Crohn Disease ||| Lupus Erythematosus, Systemic ||| Colitis, Ulcerative ||| Inflammatory Bowel Diseases
	CHEMBL1542	D003922	AZATHIOPRINE	Diabetes Mellitus, Type 1	0	Never tested	0.12581	D001172 ||| D003424 ||| D008180 ||| D003093 ||| D015212	Arthritis, Rheumatoid ||| Crohn Disease ||| Lupus Erythematosus, Systemic ||| Colitis, Ulcerative ||| Inflammatory Bowel Diseases
	CHEMBL1542	D002446	AZATHIOPRINE	Celiac Disease	0	Never tested	0.173178	D001172 ||| D003424 ||| D008180 ||| D003093 ||| D015212	Arthritis, Rheumatoid ||| Crohn Disease ||| Lupus Erythematosus, Systemic ||| Colitis, Ulcerative ||| Inflammatory Bowel Diseases
	CHEMBL1542	D008105	AZATHIOPRINE	Liver Cirrhosis, Biliary	0	Never tested	0.112127	D001172 ||| D003424 ||| D008180 ||| D003093 ||| D015212	Arthritis, Rheumatoid ||| Crohn Disease ||| Lupus Erythematosus, Systemic ||| Colitis, Ulcerative ||| Inflammatory Bowel Diseases
	CHEMBL1542	D014820	AZATHIOPRINE	Vitiligo	0	Never tested	0.0368922	D001172 ||| D003424 ||| D008180 ||| D003093 ||| D015212	Arthritis, Rheumatoid ||| Crohn Disease ||| Lupus Erythematosus, Systemic ||| Colitis, Ulcerative ||| Inflammatory Bowel Diseases
	CHEMBL1542	D009798	AZATHIOPRINE	Ocular Hypertension	0	Never tested	0.00611407	D001172 ||| D003424 ||| D008180 ||| D003093 ||| D015212	Arthritis, Rheumatoid ||| Crohn Disease ||| Lupus Erythematosus, Systemic ||| Colitis, Ulcerative ||| Inflammatory Bowel Diseases
	CHEMBL1542	D009447	AZATHIOPRINE	Neuroblastoma	0	Never tested	0.00107429	D001172 ||| D003424 ||| D008180 ||| D003093 ||| D015212	Arthritis, Rheumatoid ||| Crohn Disease ||| Lupus Erythematosus, Systemic ||| Colitis, Ulcerative ||| Inflammatory Bowel Diseases
	CHEMBL1542	D012559	AZATHIOPRINE	Schizophrenia	0	Never tested	0.0212215	D001172 ||| D003424 ||| D008180 ||| D003093 ||| D015212	Arthritis, Rheumatoid ||| Crohn Disease ||| Lupus Erythematosus, Systemic ||| Colitis, Ulcerative ||| Inflammatory Bowel Diseases
	CHEMBL1542	D000690	AZATHIOPRINE	Amyotrophic Lateral Sclerosis	0	Never tested	0.00670646	D001172 ||| D003424 ||| D008180 ||| D003093 ||| D015212	Arthritis, Rheumatoid ||| Crohn Disease ||| Lupus Erythematosus, Systemic ||| Colitis, Ulcerative ||| Inflammatory Bowel Diseases
	CHEMBL1542	D008180	AZATHIOPRINE	Lupus Erythematosus, Systemic	1	Approved	0.129584	D001172 ||| D003424 ||| D003093 ||| D015212	Arthritis, Rheumatoid ||| Crohn Disease ||| Colitis, Ulcerative ||| Inflammatory Bowel Diseases
	CHEMBL1542	D000437	AZATHIOPRINE	Alcoholism	0	Never tested	0.0264422	D001172 ||| D003424 ||| D008180 ||| D003093 ||| D015212	Arthritis, Rheumatoid ||| Crohn Disease ||| Lupus Erythematosus, Systemic ||| Colitis, Ulcerative ||| Inflammatory Bowel Diseases
	CHEMBL1542	D000067877	AZATHIOPRINE	Autism Spectrum Disorder	0	Never tested	0.00875575	D001172 ||| D003424 ||| D008180 ||| D003093 ||| D015212	Arthritis, Rheumatoid ||| Crohn Disease ||| Lupus Erythematosus, Systemic ||| Colitis, Ulcerative ||| Inflammatory Bowel Diseases
	CHEMBL1542	D001714	AZATHIOPRINE	Bipolar Disorder	0	Never tested	0.00356033	D001172 ||| D003424 ||| D008180 ||| D003093 ||| D015212	Arthritis, Rheumatoid ||| Crohn Disease ||| Lupus Erythematosus, Systemic ||| Colitis, Ulcerative ||| Inflammatory Bowel Diseases
	CHEMBL1542	D009771	AZATHIOPRINE	Obsessive-Compulsive Disorder	0	Never tested	0.0121133	D001172 ||| D003424 ||| D008180 ||| D003093 ||| D015212	Arthritis, Rheumatoid ||| Crohn Disease ||| Lupus Erythematosus, Systemic ||| Colitis, Ulcerative ||| Inflammatory Bowel Diseases
	CHEMBL1542	D003924	AZATHIOPRINE	Diabetes Mellitus, Type 2	0	Never tested	0.014997	D001172 ||| D003424 ||| D008180 ||| D003093 ||| D015212	Arthritis, Rheumatoid ||| Crohn Disease ||| Lupus Erythematosus, Systemic ||| Colitis, Ulcerative ||| Inflammatory Bowel Diseases
	CHEMBL1542	D000544	AZATHIOPRINE	Alzheimer Disease	0	Never tested	0.0282642	D001172 ||| D003424 ||| D008180 ||| D003093 ||| D015212	Arthritis, Rheumatoid ||| Crohn Disease ||| Lupus Erythematosus, Systemic ||| Colitis, Ulcerative ||| Inflammatory Bowel Diseases
	CHEMBL1542	D004827	AZATHIOPRINE	Epilepsy	0	Never tested	0.00624791	D001172 ||| D003424 ||| D008180 ||| D003093 ||| D015212	Arthritis, Rheumatoid ||| Crohn Disease ||| Lupus Erythematosus, Systemic ||| Colitis, Ulcerative ||| Inflammatory Bowel Diseases
	CHEMBL1542	D005901	AZATHIOPRINE	Glaucoma	0	Never tested	0.0189102	D001172 ||| D003424 ||| D008180 ||| D003093 ||| D015212	Arthritis, Rheumatoid ||| Crohn Disease ||| Lupus Erythematosus, Systemic ||| Colitis, Ulcerative ||| Inflammatory Bowel Diseases
	CHEMBL1542	D051436	AZATHIOPRINE	Renal Insufficiency, Chronic	0	Phase III	0.00705158	D001172 ||| D003424 ||| D008180 ||| D003093 ||| D015212	Arthritis, Rheumatoid ||| Crohn Disease ||| Lupus Erythematosus, Systemic ||| Colitis, Ulcerative ||| Inflammatory Bowel Diseases
	CHEMBL1542	D013167	AZATHIOPRINE	Spondylitis, Ankylosing	0	Never tested	0.270024	D001172 ||| D003424 ||| D008180 ||| D003093 ||| D015212	Arthritis, Rheumatoid ||| Crohn Disease ||| Lupus Erythematosus, Systemic ||| Colitis, Ulcerative ||| Inflammatory Bowel Diseases
	CHEMBL1542	D003863	AZATHIOPRINE	Depression	0	Never tested	0.0253195	D001172 ||| D003424 ||| D008180 ||| D003093 ||| D015212	Arthritis, Rheumatoid ||| Crohn Disease ||| Lupus Erythematosus, Systemic ||| Colitis, Ulcerative ||| Inflammatory Bowel Diseases
	CHEMBL1542	D010003	AZATHIOPRINE	Osteoarthritis	0	Never tested	0.0503827	D001172 ||| D003424 ||| D008180 ||| D003093 ||| D015212	Arthritis, Rheumatoid ||| Crohn Disease ||| Lupus Erythematosus, Systemic ||| Colitis, Ulcerative ||| Inflammatory Bowel Diseases
	CHEMBL1542	D000419	AZATHIOPRINE	Albuminuria	0	Never tested	0.0134728	D001172 ||| D003424 ||| D008180 ||| D003093 ||| D015212	Arthritis, Rheumatoid ||| Crohn Disease ||| Lupus Erythematosus, Systemic ||| Colitis, Ulcerative ||| Inflammatory Bowel Diseases
	CHEMBL1542	D001281	AZATHIOPRINE	Atrial Fibrillation	0	Never tested	0.00836904	D001172 ||| D003424 ||| D008180 ||| D003093 ||| D015212	Arthritis, Rheumatoid ||| Crohn Disease ||| Lupus Erythematosus, Systemic ||| Colitis, Ulcerative ||| Inflammatory Bowel Diseases
	CHEMBL1542	D006973	AZATHIOPRINE	Hypertension	0	Never tested	0.00196617	D001172 ||| D003424 ||| D008180 ||| D003093 ||| D015212	Arthritis, Rheumatoid ||| Crohn Disease ||| Lupus Erythematosus, Systemic ||| Colitis, Ulcerative ||| Inflammatory Bowel Diseases
	CHEMBL1542	D006327	AZATHIOPRINE	Heart Block	0	Never tested	0.0120875	D001172 ||| D003424 ||| D008180 ||| D003093 ||| D015212	Arthritis, Rheumatoid ||| Crohn Disease ||| Lupus Erythematosus, Systemic ||| Colitis, Ulcerative ||| Inflammatory Bowel Diseases
	CHEMBL1542	D055623	AZATHIOPRINE	Keratosis, Actinic	0	Never tested	0.00387317	D001172 ||| D003424 ||| D008180 ||| D003093 ||| D015212	Arthritis, Rheumatoid ||| Crohn Disease ||| Lupus Erythematosus, Systemic ||| Colitis, Ulcerative ||| Inflammatory Bowel Diseases
	CHEMBL1542	D001991	AZATHIOPRINE	Bronchitis	0	Never tested	0.00284435	D001172 ||| D003424 ||| D008180 ||| D003093 ||| D015212	Arthritis, Rheumatoid ||| Crohn Disease ||| Lupus Erythematosus, Systemic ||| Colitis, Ulcerative ||| Inflammatory Bowel Diseases
	CHEMBL1542	D008175	AZATHIOPRINE	Lung Neoplasms	0	Never tested	0.0853489	D001172 ||| D003424 ||| D008180 ||| D003093 ||| D015212	Arthritis, Rheumatoid ||| Crohn Disease ||| Lupus Erythematosus, Systemic ||| Colitis, Ulcerative ||| Inflammatory Bowel Diseases
	CHEMBL1542	D008545	AZATHIOPRINE	Melanoma	0	Never tested	0.0377287	D001172 ||| D003424 ||| D008180 ||| D003093 ||| D015212	Arthritis, Rheumatoid ||| Crohn Disease ||| Lupus Erythematosus, Systemic ||| Colitis, Ulcerative ||| Inflammatory Bowel Diseases
	CHEMBL1542	D008228	AZATHIOPRINE	Lymphoma, Non-Hodgkin	0	Never tested	0.0591474	D001172 ||| D003424 ||| D008180 ||| D003093 ||| D015212	Arthritis, Rheumatoid ||| Crohn Disease ||| Lupus Erythematosus, Systemic ||| Colitis, Ulcerative ||| Inflammatory Bowel Diseases
	CHEMBL1542	D002294	AZATHIOPRINE	Carcinoma, Squamous Cell	0	Never tested	0.0169349	D001172 ||| D003424 ||| D008180 ||| D003093 ||| D015212	Arthritis, Rheumatoid ||| Crohn Disease ||| Lupus Erythematosus, Systemic ||| Colitis, Ulcerative ||| Inflammatory Bowel Diseases
	CHEMBL1542	D002349	AZATHIOPRINE	Carpal Tunnel Syndrome	0	Never tested	0.0003798	D001172 ||| D003424 ||| D008180 ||| D003093 ||| D015212	Arthritis, Rheumatoid ||| Crohn Disease ||| Lupus Erythematosus, Systemic ||| Colitis, Ulcerative ||| Inflammatory Bowel Diseases
	CHEMBL1542	D016883	AZATHIOPRINE	Diabetic Ketoacidosis	0	Never tested	0.0462432	D001172 ||| D003424 ||| D008180 ||| D003093 ||| D015212	Arthritis, Rheumatoid ||| Crohn Disease ||| Lupus Erythematosus, Systemic ||| Colitis, Ulcerative ||| Inflammatory Bowel Diseases
	CHEMBL1542	D001749	AZATHIOPRINE	Urinary Bladder Neoplasms	0	Never tested	0.0154604	D001172 ||| D003424 ||| D008180 ||| D003093 ||| D015212	Arthritis, Rheumatoid ||| Crohn Disease ||| Lupus Erythematosus, Systemic ||| Colitis, Ulcerative ||| Inflammatory Bowel Diseases
	CHEMBL1542	D007889	AZATHIOPRINE	Leiomyoma	0	Never tested	0.0162306	D001172 ||| D003424 ||| D008180 ||| D003093 ||| D015212	Arthritis, Rheumatoid ||| Crohn Disease ||| Lupus Erythematosus, Systemic ||| Colitis, Ulcerative ||| Inflammatory Bowel Diseases
	CHEMBL1542	D018798	AZATHIOPRINE	Anemia, Iron-Deficiency	0	Never tested	0.0051959	D001172 ||| D003424 ||| D008180 ||| D003093 ||| D015212	Arthritis, Rheumatoid ||| Crohn Disease ||| Lupus Erythematosus, Systemic ||| Colitis, Ulcerative ||| Inflammatory Bowel Diseases
	CHEMBL1542	D000380	AZATHIOPRINE	Agranulocytosis	0	Never tested	0.0072315	D001172 ||| D008180 ||| D015212	Arthritis, Rheumatoid ||| Lupus Erythematosus, Systemic ||| Inflammatory Bowel Diseases
	CHEMBL1542	D012893	AZATHIOPRINE	Sleep Wake Disorders	0	Never tested	0.0185672	D001172 ||| D003424 ||| D008180 ||| D003093 ||| D015212	Arthritis, Rheumatoid ||| Crohn Disease ||| Lupus Erythematosus, Systemic ||| Colitis, Ulcerative ||| Inflammatory Bowel Diseases
	CHEMBL1542	D006429	AZATHIOPRINE	Hemiplegia	0	Never tested	0.00679008	D001172 ||| D008180 ||| D015212	Arthritis, Rheumatoid ||| Lupus Erythematosus, Systemic ||| Inflammatory Bowel Diseases
	CHEMBL1542	D011655	AZATHIOPRINE	Pulmonary Embolism	0	Never tested	0.00892873	D001172 ||| D003424 ||| D008180 ||| D003093 ||| D015212	Arthritis, Rheumatoid ||| Crohn Disease ||| Lupus Erythematosus, Systemic ||| Colitis, Ulcerative ||| Inflammatory Bowel Diseases
	CHEMBL1542	D009202	AZATHIOPRINE	Cardiomyopathies	0	Phase III	0.00542718	D001172 ||| D003424 ||| D008180 ||| D003093 ||| D015212	Arthritis, Rheumatoid ||| Crohn Disease ||| Lupus Erythematosus, Systemic ||| Colitis, Ulcerative ||| Inflammatory Bowel Diseases
	CHEMBL1542	D013345	AZATHIOPRINE	Subarachnoid Hemorrhage	0	Never tested	0.0136831	D001172 ||| D003424 ||| D008180 ||| D003093 ||| D015212	Arthritis, Rheumatoid ||| Crohn Disease ||| Lupus Erythematosus, Systemic ||| Colitis, Ulcerative ||| Inflammatory Bowel Diseases
	CHEMBL1542	D002543	AZATHIOPRINE	Cerebral Hemorrhage	0	Never tested	0.00664657	D001172 ||| D003424 ||| D008180 ||| D003093 ||| D015212	Arthritis, Rheumatoid ||| Crohn Disease ||| Lupus Erythematosus, Systemic ||| Colitis, Ulcerative ||| Inflammatory Bowel Diseases
	CHEMBL1542	D002544	AZATHIOPRINE	Cerebral Infarction	0	Never tested	0.00845706	D001172 ||| D008180 ||| D015212	Arthritis, Rheumatoid ||| Lupus Erythematosus, Systemic ||| Inflammatory Bowel Diseases
	CHEMBL1542	D050197	AZATHIOPRINE	Arteriosclerosis	0	Never tested	0.00389952	D001172 ||| D003424 ||| D008180 ||| D003093 ||| D015212	Arthritis, Rheumatoid ||| Crohn Disease ||| Lupus Erythematosus, Systemic ||| Colitis, Ulcerative ||| Inflammatory Bowel Diseases
	CHEMBL1542	D010689	AZATHIOPRINE	Phlebitis	0	Never tested	0.0284505	D001172 ||| D008180 ||| D015212	Arthritis, Rheumatoid ||| Lupus Erythematosus, Systemic ||| Inflammatory Bowel Diseases
	CHEMBL1542	D006484	AZATHIOPRINE	Hemorrhoids	0	Never tested	0.00353235	D001172 ||| D003424 ||| D008180 ||| D003093 ||| D015212	Arthritis, Rheumatoid ||| Crohn Disease ||| Lupus Erythematosus, Systemic ||| Colitis, Ulcerative ||| Inflammatory Bowel Diseases
	CHEMBL1542	D007022	AZATHIOPRINE	Hypotension	0	Never tested	0.0305058	D001172 ||| D008180 ||| D015212	Arthritis, Rheumatoid ||| Lupus Erythematosus, Systemic ||| Inflammatory Bowel Diseases
	CHEMBL1542	D012852	AZATHIOPRINE	Sinusitis	0	Never tested	0.0247281	D001172 ||| D003424 ||| D008180 ||| D003093 ||| D015212	Arthritis, Rheumatoid ||| Crohn Disease ||| Lupus Erythematosus, Systemic ||| Colitis, Ulcerative ||| Inflammatory Bowel Diseases
	CHEMBL1542	D010996	AZATHIOPRINE	Pleural Effusion	0	Never tested	0.0136965	D001172 ||| D008180 ||| D015212	Arthritis, Rheumatoid ||| Lupus Erythematosus, Systemic ||| Inflammatory Bowel Diseases
	CHEMBL1542	D011030	AZATHIOPRINE	Pneumothorax	0	Never tested	0.00257707	D001172 ||| D003424 ||| D008180 ||| D003093 ||| D015212	Arthritis, Rheumatoid ||| Crohn Disease ||| Lupus Erythematosus, Systemic ||| Colitis, Ulcerative ||| Inflammatory Bowel Diseases
	CHEMBL1542	D014060	AZATHIOPRINE	Tongue Diseases	0	Status unknown	0.00612034	D001172 ||| D008180 ||| D015212	Arthritis, Rheumatoid ||| Lupus Erythematosus, Systemic ||| Inflammatory Bowel Diseases
	CHEMBL1542	D004941	AZATHIOPRINE	Esophagitis	0	Never tested	0.000741175	D001172 ||| D008180 ||| D015212	Arthritis, Rheumatoid ||| Lupus Erythematosus, Systemic ||| Inflammatory Bowel Diseases
	CHEMBL1542	D013276	AZATHIOPRINE	Stomach Ulcer	0	Never tested	0.0231561	D001172 ||| D003424 ||| D008180 ||| D003093 ||| D015212	Arthritis, Rheumatoid ||| Crohn Disease ||| Lupus Erythematosus, Systemic ||| Colitis, Ulcerative ||| Inflammatory Bowel Diseases
	CHEMBL1542	D004415	AZATHIOPRINE	Dyspepsia	0	Never tested	0.0239716	D001172 ||| D008180 ||| D015212	Arthritis, Rheumatoid ||| Lupus Erythematosus, Systemic ||| Inflammatory Bowel Diseases
	CHEMBL1542	D002769	AZATHIOPRINE	Cholelithiasis	0	Never tested	0.0126048	D001172 ||| D003424 ||| D008180 ||| D003093 ||| D015212	Arthritis, Rheumatoid ||| Crohn Disease ||| Lupus Erythematosus, Systemic ||| Colitis, Ulcerative ||| Inflammatory Bowel Diseases
	CHEMBL1542	D002764	AZATHIOPRINE	Cholecystitis	0	Never tested	0.0307374	D001172 ||| D003424 ||| D008180 ||| D003093 ||| D015212	Arthritis, Rheumatoid ||| Crohn Disease ||| Lupus Erythematosus, Systemic ||| Colitis, Ulcerative ||| Inflammatory Bowel Diseases
	CHEMBL1542	D010195	AZATHIOPRINE	Pancreatitis	0	Never tested	0.0046039	D001172 ||| D003424 ||| D008180 ||| D003093 ||| D015212	Arthritis, Rheumatoid ||| Crohn Disease ||| Lupus Erythematosus, Systemic ||| Colitis, Ulcerative ||| Inflammatory Bowel Diseases
	CHEMBL1542	D008286	AZATHIOPRINE	Malabsorption Syndromes	0	Never tested	0.00969046	D001172 ||| D008180 ||| D015212	Arthritis, Rheumatoid ||| Lupus Erythematosus, Systemic ||| Inflammatory Bowel Diseases
	CHEMBL1542	D002481	AZATHIOPRINE	Cellulitis	0	Never tested	0.00768929	D001172 ||| D008180 ||| D015212	Arthritis, Rheumatoid ||| Lupus Erythematosus, Systemic ||| Inflammatory Bowel Diseases
	CHEMBL1542	D011537	AZATHIOPRINE	Pruritus	0	Never tested	0.00504235	D001172 ||| D008180 ||| D015212	Arthritis, Rheumatoid ||| Lupus Erythematosus, Systemic ||| Inflammatory Bowel Diseases
	CHEMBL1542	D008010	AZATHIOPRINE	Lichen Planus	0	Never tested	0.00894948	D001172 ||| D003424 ||| D008180 ||| D003093 ||| D015212	Arthritis, Rheumatoid ||| Crohn Disease ||| Lupus Erythematosus, Systemic ||| Colitis, Ulcerative ||| Inflammatory Bowel Diseases
	CHEMBL1542	D017492	AZATHIOPRINE	Keratosis, Seborrheic	0	Never tested	0.0199047	D001172 ||| D003424 ||| D008180 ||| D003093 ||| D015212	Arthritis, Rheumatoid ||| Crohn Disease ||| Lupus Erythematosus, Systemic ||| Colitis, Ulcerative ||| Inflammatory Bowel Diseases
	CHEMBL1542	D011704	AZATHIOPRINE	Pyelonephritis	0	Never tested	0.00255289	D001172 ||| D008180 ||| D015212	Arthritis, Rheumatoid ||| Lupus Erythematosus, Systemic ||| Inflammatory Bowel Diseases
	CHEMBL1542	D058186	AZATHIOPRINE	Acute Kidney Injury	0	Never tested	0.0234653	D001172 ||| D008180 ||| D015212	Arthritis, Rheumatoid ||| Lupus Erythematosus, Systemic ||| Inflammatory Bowel Diseases
	CHEMBL1542	D007676	AZATHIOPRINE	Kidney Failure, Chronic	0	Phase unknown	0.00282934	D001172 ||| D003424 ||| D008180 ||| D003093 ||| D015212	Arthritis, Rheumatoid ||| Crohn Disease ||| Lupus Erythematosus, Systemic ||| Colitis, Ulcerative ||| Inflammatory Bowel Diseases
	CHEMBL1542	D003556	AZATHIOPRINE	Cystitis	0	Never tested	0.0178942	D001172 ||| D003424 ||| D008180 ||| D003093 ||| D015212	Arthritis, Rheumatoid ||| Crohn Disease ||| Lupus Erythematosus, Systemic ||| Colitis, Ulcerative ||| Inflammatory Bowel Diseases
	CHEMBL1542	D011470	AZATHIOPRINE	Prostatic Hyperplasia	0	Never tested	0.000926073	D001172 ||| D003424 ||| D008180 ||| D003093 ||| D015212	Arthritis, Rheumatoid ||| Crohn Disease ||| Lupus Erythematosus, Systemic ||| Colitis, Ulcerative ||| Inflammatory Bowel Diseases
	CHEMBL1542	D011472	AZATHIOPRINE	Prostatitis	0	Never tested	0.00753643	D001172 ||| D008180 ||| D015212	Arthritis, Rheumatoid ||| Lupus Erythematosus, Systemic ||| Inflammatory Bowel Diseases
	CHEMBL1542	D005348	AZATHIOPRINE	Fibrocystic Breast Disease	0	Never tested	0.0139905	D001172 ||| D008180 ||| D015212	Arthritis, Rheumatoid ||| Lupus Erythematosus, Systemic ||| Inflammatory Bowel Diseases
	CHEMBL1542	D006177	AZATHIOPRINE	Gynecomastia	0	Never tested	0.00578955	D001172 ||| D003424 ||| D008180 ||| D003093 ||| D015212	Arthritis, Rheumatoid ||| Crohn Disease ||| Lupus Erythematosus, Systemic ||| Colitis, Ulcerative ||| Inflammatory Bowel Diseases
	CHEMBL1542	D004715	AZATHIOPRINE	Endometriosis	0	Never tested	0.0056845	D001172 ||| D003424 ||| D008180 ||| D003093 ||| D015212	Arthritis, Rheumatoid ||| Crohn Disease ||| Lupus Erythematosus, Systemic ||| Colitis, Ulcerative ||| Inflammatory Bowel Diseases
	CHEMBL1542	D003680	AZATHIOPRINE	Deglutition Disorders	0	Never tested	0.00544934	D001172 ||| D008180 ||| D015212	Arthritis, Rheumatoid ||| Lupus Erythematosus, Systemic ||| Inflammatory Bowel Diseases
	CHEMBL1542	D001201	AZATHIOPRINE	Ascites	0	Never tested	0.0072388	D001172 ||| D008180 ||| D015212	Arthritis, Rheumatoid ||| Lupus Erythematosus, Systemic ||| Inflammatory Bowel Diseases
	CHEMBL1542	D005076	AZATHIOPRINE	Exanthema	0	Never tested	0.0173449	D001172 ||| D008180 ||| D015212	Arthritis, Rheumatoid ||| Lupus Erythematosus, Systemic ||| Inflammatory Bowel Diseases
	CHEMBL1542	D014717	AZATHIOPRINE	Vertigo	0	Never tested	0.0275093	D001172 ||| D003424 ||| D008180 ||| D003093 ||| D015212	Arthritis, Rheumatoid ||| Crohn Disease ||| Lupus Erythematosus, Systemic ||| Colitis, Ulcerative ||| Inflammatory Bowel Diseases
	CHEMBL1542	D013575	AZATHIOPRINE	Syncope	0	Never tested	0.00774549	D001172 ||| D008180 ||| D015212	Arthritis, Rheumatoid ||| Lupus Erythematosus, Systemic ||| Inflammatory Bowel Diseases
	CHEMBL1542	D007766	AZATHIOPRINE	Lacrimal Apparatus Diseases	0	Never tested	0.0153037	D001172 ||| D008180 ||| D015212	Arthritis, Rheumatoid ||| Lupus Erythematosus, Systemic ||| Inflammatory Bowel Diseases
	CHEMBL1542	D006471	AZATHIOPRINE	Gastrointestinal Hemorrhage	0	Never tested	0.00625096	D001172 ||| D008180 ||| D015212	Arthritis, Rheumatoid ||| Lupus Erythematosus, Systemic ||| Inflammatory Bowel Diseases
	CHEMBL1542	D010437	AZATHIOPRINE	Peptic Ulcer	0	Never tested	0.0246987	D001172 ||| D003424 ||| D008180 ||| D003093 ||| D015212	Arthritis, Rheumatoid ||| Crohn Disease ||| Lupus Erythematosus, Systemic ||| Colitis, Ulcerative ||| Inflammatory Bowel Diseases
	CHEMBL1542	D005921	AZATHIOPRINE	Glomerulonephritis	0	Never tested	0.0114785	D001172 ||| D003424 ||| D008180 ||| D003093 ||| D015212	Arthritis, Rheumatoid ||| Crohn Disease ||| Lupus Erythematosus, Systemic ||| Colitis, Ulcerative ||| Inflammatory Bowel Diseases
	CHEMBL1542	D006333	AZATHIOPRINE	Heart Failure	0	Never tested	0.00910701	D001172 ||| D003424 ||| D008180 ||| D003093 ||| D015212	Arthritis, Rheumatoid ||| Crohn Disease ||| Lupus Erythematosus, Systemic ||| Colitis, Ulcerative ||| Inflammatory Bowel Diseases
	CHEMBL1542	D006547	AZATHIOPRINE	Hernia	0	Never tested	0.0087122	D001172 ||| D003424 ||| D008180 ||| D003093 ||| D015212	Arthritis, Rheumatoid ||| Crohn Disease ||| Lupus Erythematosus, Systemic ||| Colitis, Ulcerative ||| Inflammatory Bowel Diseases
	CHEMBL1542	D006689	AZATHIOPRINE	Hodgkin Disease	0	Never tested	0.0496947	D001172 ||| D003424 ||| D008180 ||| D003093 ||| D015212	Arthritis, Rheumatoid ||| Crohn Disease ||| Lupus Erythematosus, Systemic ||| Colitis, Ulcerative ||| Inflammatory Bowel Diseases
	CHEMBL1542	D008113	AZATHIOPRINE	Liver Neoplasms	0	Never tested	0.00136674	D001172 ||| D003424 ||| D008180 ||| D003093 ||| D015212	Arthritis, Rheumatoid ||| Crohn Disease ||| Lupus Erythematosus, Systemic ||| Colitis, Ulcerative ||| Inflammatory Bowel Diseases
	CHEMBL1542	D010051	AZATHIOPRINE	Ovarian Neoplasms	0	Never tested	0.0246613	D001172 ||| D003424 ||| D008180 ||| D003093 ||| D015212	Arthritis, Rheumatoid ||| Crohn Disease ||| Lupus Erythematosus, Systemic ||| Colitis, Ulcerative ||| Inflammatory Bowel Diseases
	CHEMBL1542	D011471	AZATHIOPRINE	Prostatic Neoplasms	0	Never tested	0.0142289	D001172 ||| D003424 ||| D008180 ||| D003093 ||| D015212	Arthritis, Rheumatoid ||| Crohn Disease ||| Lupus Erythematosus, Systemic ||| Colitis, Ulcerative ||| Inflammatory Bowel Diseases
	CHEMBL1542	D000647	AZATHIOPRINE	Amnesia	0	Never tested	0.0105341	D001172 ||| D003424 ||| D008180 ||| D003093 ||| D015212	Arthritis, Rheumatoid ||| Crohn Disease ||| Lupus Erythematosus, Systemic ||| Colitis, Ulcerative ||| Inflammatory Bowel Diseases
	CHEMBL1542	D007951	AZATHIOPRINE	Leukemia, Myeloid	0	Never tested	0.0133097	D001172 ||| D008180 ||| D015212	Arthritis, Rheumatoid ||| Lupus Erythematosus, Systemic ||| Inflammatory Bowel Diseases
	CHEMBL1542	D000152	AZATHIOPRINE	Acne Vulgaris	0	Never tested	0.0674605	D001172 ||| D003424 ||| D008180 ||| D003093 ||| D015212	Arthritis, Rheumatoid ||| Crohn Disease ||| Lupus Erythematosus, Systemic ||| Colitis, Ulcerative ||| Inflammatory Bowel Diseases
	CHEMBL1542	D000740	AZATHIOPRINE	Anemia	0	Never tested	0.00608258	D001172 ||| D003424 ||| D008180 ||| D003093 ||| D015212	Arthritis, Rheumatoid ||| Crohn Disease ||| Lupus Erythematosus, Systemic ||| Colitis, Ulcerative ||| Inflammatory Bowel Diseases
	CHEMBL1542	D001064	AZATHIOPRINE	Appendicitis	0	Never tested	0.0913726	D001172 ||| D003424 ||| D008180 ||| D003093 ||| D015212	Arthritis, Rheumatoid ||| Crohn Disease ||| Lupus Erythematosus, Systemic ||| Colitis, Ulcerative ||| Inflammatory Bowel Diseases
	CHEMBL1542	D003248	AZATHIOPRINE	Constipation	0	Never tested	0.00501196	D001172 ||| D003424 ||| D008180 ||| D003093 ||| D015212	Arthritis, Rheumatoid ||| Crohn Disease ||| Lupus Erythematosus, Systemic ||| Colitis, Ulcerative ||| Inflammatory Bowel Diseases
	CHEMBL1542	D015352	AZATHIOPRINE	Dry Eye Syndromes	0	Never tested	0.00449418	D001172 ||| D003424 ||| D008180 ||| D003093 ||| D015212	Arthritis, Rheumatoid ||| Crohn Disease ||| Lupus Erythematosus, Systemic ||| Colitis, Ulcerative ||| Inflammatory Bowel Diseases
	CHEMBL1542	D004381	AZATHIOPRINE	Duodenal Ulcer	0	Never tested	0.0848285	D001172 ||| D003424 ||| D008180 ||| D003093 ||| D015212	Arthritis, Rheumatoid ||| Crohn Disease ||| Lupus Erythematosus, Systemic ||| Colitis, Ulcerative ||| Inflammatory Bowel Diseases
	CHEMBL1542	D015837	AZATHIOPRINE	Vestibular Diseases	0	Never tested	0.00818304	D001172 ||| D008180 ||| D015212	Arthritis, Rheumatoid ||| Lupus Erythematosus, Systemic ||| Inflammatory Bowel Diseases
	CHEMBL1542	D005705	AZATHIOPRINE	Gallbladder Diseases	0	Never tested	0.0107283	D001172 ||| D003424 ||| D008180 ||| D003093 ||| D015212	Arthritis, Rheumatoid ||| Crohn Disease ||| Lupus Erythematosus, Systemic ||| Colitis, Ulcerative ||| Inflammatory Bowel Diseases
	CHEMBL1542	D006073	AZATHIOPRINE	Gout	0	Phase II	0.0023294	D001172 ||| D003424 ||| D008180 ||| D003093 ||| D015212	Arthritis, Rheumatoid ||| Crohn Disease ||| Lupus Erythematosus, Systemic ||| Colitis, Ulcerative ||| Inflammatory Bowel Diseases
	CHEMBL1542	D001145	AZATHIOPRINE	Arrhythmias, Cardiac	0	Never tested	0.0139442	D001172 ||| D003424 ||| D008180 ||| D003093 ||| D015212	Arthritis, Rheumatoid ||| Crohn Disease ||| Lupus Erythematosus, Systemic ||| Colitis, Ulcerative ||| Inflammatory Bowel Diseases
	CHEMBL1542	D043183	AZATHIOPRINE	Irritable Bowel Syndrome	0	Never tested	0.0534567	D001172 ||| D003424 ||| D008180 ||| D003093 ||| D015212	Arthritis, Rheumatoid ||| Crohn Disease ||| Lupus Erythematosus, Systemic ||| Colitis, Ulcerative ||| Inflammatory Bowel Diseases
	CHEMBL1542	D001851	AZATHIOPRINE	Bone Diseases, Metabolic	0	Never tested	0.00722823	D001172 ||| D008180 ||| D015212	Arthritis, Rheumatoid ||| Lupus Erythematosus, Systemic ||| Inflammatory Bowel Diseases
	CHEMBL1542	D010024	AZATHIOPRINE	Osteoporosis	0	Never tested	0.0218076	D001172 ||| D003424 ||| D008180 ||| D003093 ||| D015212	Arthritis, Rheumatoid ||| Crohn Disease ||| Lupus Erythematosus, Systemic ||| Colitis, Ulcerative ||| Inflammatory Bowel Diseases
	CHEMBL1542	D009443	AZATHIOPRINE	Neuritis	0	Never tested	0.00493903	D001172 ||| D008180 ||| D015212	Arthritis, Rheumatoid ||| Lupus Erythematosus, Systemic ||| Inflammatory Bowel Diseases
	CHEMBL1542	D010538	AZATHIOPRINE	Peritonitis	0	Never tested	0.00916547	D001172 ||| D003424 ||| D008180 ||| D003093 ||| D015212	Arthritis, Rheumatoid ||| Crohn Disease ||| Lupus Erythematosus, Systemic ||| Colitis, Ulcerative ||| Inflammatory Bowel Diseases
	CHEMBL1542	D010998	AZATHIOPRINE	Pleurisy	0	Never tested	0.00190727	D001172 ||| D008180 ||| D015212	Arthritis, Rheumatoid ||| Lupus Erythematosus, Systemic ||| Inflammatory Bowel Diseases
	CHEMBL1542	D011565	AZATHIOPRINE	Psoriasis	0	Never tested	0.0954052	D001172 ||| D003424 ||| D008180 ||| D003093 ||| D015212	Arthritis, Rheumatoid ||| Crohn Disease ||| Lupus Erythematosus, Systemic ||| Colitis, Ulcerative ||| Inflammatory Bowel Diseases
	CHEMBL1542	D012163	AZATHIOPRINE	Retinal Detachment	0	Never tested	0.00510212	D001172 ||| D003424 ||| D008180 ||| D003093 ||| D015212	Arthritis, Rheumatoid ||| Crohn Disease ||| Lupus Erythematosus, Systemic ||| Colitis, Ulcerative ||| Inflammatory Bowel Diseases
	CHEMBL1542	D012393	AZATHIOPRINE	Rosacea	0	Never tested	0.00745431	D001172 ||| D003424 ||| D008180 ||| D003093 ||| D015212	Arthritis, Rheumatoid ||| Crohn Disease ||| Lupus Erythematosus, Systemic ||| Colitis, Ulcerative ||| Inflammatory Bowel Diseases
	CHEMBL1542	D006042	AZATHIOPRINE	Goiter	0	Never tested	0.0103577	D001172 ||| D003424 ||| D008180 ||| D003093 ||| D015212	Arthritis, Rheumatoid ||| Crohn Disease ||| Lupus Erythematosus, Systemic ||| Colitis, Ulcerative ||| Inflammatory Bowel Diseases
	CHEMBL1542	D002546	AZATHIOPRINE	Ischemic Attack, Transient	0	Never tested	0.00274565	D001172 ||| D008180 ||| D015212	Arthritis, Rheumatoid ||| Lupus Erythematosus, Systemic ||| Inflammatory Bowel Diseases
	CHEMBL1542	D000083242	AZATHIOPRINE	Ischemic Stroke	0	Never tested	0.0052761	D001172 ||| D003424 ||| D008180 ||| D003093 ||| D015212	Arthritis, Rheumatoid ||| Crohn Disease ||| Lupus Erythematosus, Systemic ||| Colitis, Ulcerative ||| Inflammatory Bowel Diseases
	CHEMBL1542	D012891	AZATHIOPRINE	Sleep Apnea Syndromes	0	Never tested	0.0131449	D001172 ||| D003424 ||| D008180 ||| D003093 ||| D015212	Arthritis, Rheumatoid ||| Crohn Disease ||| Lupus Erythematosus, Systemic ||| Colitis, Ulcerative ||| Inflammatory Bowel Diseases
	CHEMBL1542	D013921	AZATHIOPRINE	Thrombocytopenia	0	Phase III	0.00764968	D001172 ||| D008180 ||| D015212	Arthritis, Rheumatoid ||| Lupus Erythematosus, Systemic ||| Inflammatory Bowel Diseases
	CHEMBL1542	D015179	AZATHIOPRINE	Colorectal Neoplasms	0	Never tested	0.00394512	D001172 ||| D003424 ||| D008180 ||| D003093 ||| D015212	Arthritis, Rheumatoid ||| Crohn Disease ||| Lupus Erythematosus, Systemic ||| Colitis, Ulcerative ||| Inflammatory Bowel Diseases
	CHEMBL1542	D006627	AZATHIOPRINE	Hirschsprung Disease	0	Never tested	0.0204998	D001172 ||| D003424 ||| D008180 ||| D003093 ||| D015212	Arthritis, Rheumatoid ||| Crohn Disease ||| Lupus Erythematosus, Systemic ||| Colitis, Ulcerative ||| Inflammatory Bowel Diseases
	CHEMBL1542	D013964	AZATHIOPRINE	Thyroid Neoplasms	0	Never tested	0.0223281	D001172 ||| D003424 ||| D008180 ||| D003093 ||| D015212	Arthritis, Rheumatoid ||| Crohn Disease ||| Lupus Erythematosus, Systemic ||| Colitis, Ulcerative ||| Inflammatory Bowel Diseases
	CHEMBL1542	D010001	AZATHIOPRINE	Osteitis Deformans	0	Never tested	0.0260305	D001172 ||| D003424 ||| D008180 ||| D003093 ||| D015212	Arthritis, Rheumatoid ||| Crohn Disease ||| Lupus Erythematosus, Systemic ||| Colitis, Ulcerative ||| Inflammatory Bowel Diseases
	CHEMBL1542	D007018	AZATHIOPRINE	Hypopituitarism	0	Never tested	0.00150628	D001172 ||| D003424 ||| D008180 ||| D003093 ||| D015212	Arthritis, Rheumatoid ||| Crohn Disease ||| Lupus Erythematosus, Systemic ||| Colitis, Ulcerative ||| Inflammatory Bowel Diseases
	CHEMBL1542	D020246	AZATHIOPRINE	Venous Thrombosis	0	Never tested	0.00667801	D001172 ||| D003424 ||| D008180 ||| D003093 ||| D015212	Arthritis, Rheumatoid ||| Crohn Disease ||| Lupus Erythematosus, Systemic ||| Colitis, Ulcerative ||| Inflammatory Bowel Diseases
	CHEMBL1542	D000075224	AZATHIOPRINE	Cardiac Conduction System Disease	0	Never tested	0.0345033	D001172 ||| D008180 ||| D015212	Arthritis, Rheumatoid ||| Lupus Erythematosus, Systemic ||| Inflammatory Bowel Diseases
	CHEMBL1542	D003731	AZATHIOPRINE	Dental Caries	0	Never tested	0.0140627	D001172 ||| D003424 ||| D008180 ||| D003093 ||| D015212	Arthritis, Rheumatoid ||| Crohn Disease ||| Lupus Erythematosus, Systemic ||| Colitis, Ulcerative ||| Inflammatory Bowel Diseases
	CHEMBL1542	D005242	AZATHIOPRINE	Fecal Incontinence	0	Never tested	0.003321	D001172 ||| D008180 ||| D015212	Arthritis, Rheumatoid ||| Lupus Erythematosus, Systemic ||| Inflammatory Bowel Diseases
	CHEMBL1542	D016055	AZATHIOPRINE	Urinary Retention	0	Never tested	0.0120307	D001172 ||| D008180 ||| D015212	Arthritis, Rheumatoid ||| Lupus Erythematosus, Systemic ||| Inflammatory Bowel Diseases
	CHEMBL1542	D011141	AZATHIOPRINE	Polyuria	0	Never tested	0.0207905	D001172 ||| D008180 ||| D015212	Arthritis, Rheumatoid ||| Lupus Erythematosus, Systemic ||| Inflammatory Bowel Diseases
	CHEMBL1542	D007762	AZATHIOPRINE	Labyrinthitis	0	Never tested	0.0150243	D001172 ||| D008180 ||| D015212	Arthritis, Rheumatoid ||| Lupus Erythematosus, Systemic ||| Inflammatory Bowel Diseases
	CHEMBL1542	D012878	AZATHIOPRINE	Skin Neoplasms	0	Never tested	0.00891844	D001172 ||| D008180 ||| D015212	Arthritis, Rheumatoid ||| Lupus Erythematosus, Systemic ||| Inflammatory Bowel Diseases
	CHEMBL1542	D009260	AZATHIOPRINE	Nail Diseases	0	Never tested	0.0189314	D001172 ||| D008180 ||| D015212	Arthritis, Rheumatoid ||| Lupus Erythematosus, Systemic ||| Inflammatory Bowel Diseases
	CHEMBL1542	D016491	AZATHIOPRINE	Peripheral Vascular Diseases	0	Never tested	0.00598207	D001172 ||| D008180 ||| D015212	Arthritis, Rheumatoid ||| Lupus Erythematosus, Systemic ||| Inflammatory Bowel Diseases
	CHEMBL1542	D011111	AZATHIOPRINE	Polymyalgia Rheumatica	0	Never tested	0.00148575	D001172 ||| D008180 ||| D015212	Arthritis, Rheumatoid ||| Lupus Erythematosus, Systemic ||| Inflammatory Bowel Diseases
	CHEMBL1542	D013118	AZATHIOPRINE	Spinal Cord Diseases	0	Never tested	0.0158596	D001172 ||| D003424 ||| D008180 ||| D003093 ||| D015212	Arthritis, Rheumatoid ||| Crohn Disease ||| Lupus Erythematosus, Systemic ||| Colitis, Ulcerative ||| Inflammatory Bowel Diseases
	CHEMBL1542	D014581	AZATHIOPRINE	Urticaria	0	Phase II	0.00308151	D001172 ||| D003424 ||| D008180 ||| D003093 ||| D015212	Arthritis, Rheumatoid ||| Crohn Disease ||| Lupus Erythematosus, Systemic ||| Colitis, Ulcerative ||| Inflammatory Bowel Diseases
	CHEMBL1542	D014648	AZATHIOPRINE	Varicose Veins	0	Never tested	0.0130548	D001172 ||| D003424 ||| D008180 ||| D003093 ||| D015212	Arthritis, Rheumatoid ||| Crohn Disease ||| Lupus Erythematosus, Systemic ||| Colitis, Ulcerative ||| Inflammatory Bowel Diseases
	CHEMBL1542	D010031	AZATHIOPRINE	Otitis	0	Never tested	0.00956704	D001172 ||| D003424 ||| D008180 ||| D003093 ||| D015212	Arthritis, Rheumatoid ||| Crohn Disease ||| Lupus Erythematosus, Systemic ||| Colitis, Ulcerative ||| Inflammatory Bowel Diseases
	CHEMBL1542	D019966	AZATHIOPRINE	Substance-Related Disorders	0	Never tested	0.00794671	D001172 ||| D008180 ||| D015212	Arthritis, Rheumatoid ||| Lupus Erythematosus, Systemic ||| Inflammatory Bowel Diseases
	CHEMBL1542	D015155	AZATHIOPRINE	Esophageal Spasm, Diffuse	0	Never tested	0.0203328	D001172 ||| D003424 ||| D008180 ||| D003093 ||| D015212	Arthritis, Rheumatoid ||| Crohn Disease ||| Lupus Erythematosus, Systemic ||| Colitis, Ulcerative ||| Inflammatory Bowel Diseases
	CHEMBL1544	D001289	LIOTHYRONINE	Attention Deficit Disorder with Hyperactivity	0	Never tested	0.0158162	D013964 ||| D007037 ||| D006042	Thyroid Neoplasms ||| Hypothyroidism ||| Goiter
	CHEMBL1544	D001008	LIOTHYRONINE	Anxiety Disorders	0	Never tested	0.0305152	D013964 ||| D007037 ||| D006042	Thyroid Neoplasms ||| Hypothyroidism ||| Goiter
	CHEMBL1544	D013313	LIOTHYRONINE	Stress Disorders, Post-Traumatic	0	Never tested	0.0372273	D013964 ||| D007037 ||| D006042	Thyroid Neoplasms ||| Hypothyroidism ||| Goiter
	CHEMBL1544	D000856	LIOTHYRONINE	Anorexia Nervosa	0	Never tested	0.00163412	D013964 ||| D007037 ||| D006042	Thyroid Neoplasms ||| Hypothyroidism ||| Goiter
	CHEMBL1544	D015228	LIOTHYRONINE	Hypertriglyceridemia	0	Never tested	0.0062005	D013964 ||| D007037 ||| D006042	Thyroid Neoplasms ||| Hypothyroidism ||| Goiter
	CHEMBL1544	D003324	LIOTHYRONINE	Coronary Artery Disease	0	Never tested	0.00372101	D013964 ||| D007037 ||| D006042	Thyroid Neoplasms ||| Hypothyroidism ||| Goiter
	CHEMBL1544	D009765	LIOTHYRONINE	Obesity	0	Never tested	0.0104913	D013964 ||| D007037 ||| D006042	Thyroid Neoplasms ||| Hypothyroidism ||| Goiter
	CHEMBL1544	D020177	LIOTHYRONINE	Idiopathic Hypersomnia	0	Never tested	0.0308136	D007037	Hypothyroidism
	CHEMBL1544	D010300	LIOTHYRONINE	Parkinson Disease	0	Never tested	0.0106884	D013964 ||| D007037 ||| D006042	Thyroid Neoplasms ||| Hypothyroidism ||| Goiter
	CHEMBL1544	D013771	LIOTHYRONINE	Tetralogy of Fallot	0	Never tested	0.0381903	D013964 ||| D007037 ||| D006042	Thyroid Neoplasms ||| Hypothyroidism ||| Goiter
	CHEMBL1544	D001172	LIOTHYRONINE	Arthritis, Rheumatoid	0	Never tested	0.0897577	D013964 ||| D007037 ||| D006042	Thyroid Neoplasms ||| Hypothyroidism ||| Goiter
	CHEMBL1544	D003424	LIOTHYRONINE	Crohn Disease	0	Never tested	0.0654919	D013964 ||| D007037 ||| D006042	Thyroid Neoplasms ||| Hypothyroidism ||| Goiter
	CHEMBL1544	D003093	LIOTHYRONINE	Colitis, Ulcerative	0	Never tested	0.0411213	D013964 ||| D007037 ||| D006042	Thyroid Neoplasms ||| Hypothyroidism ||| Goiter
	CHEMBL1544	D015212	LIOTHYRONINE	Inflammatory Bowel Diseases	0	Never tested	0.03744	D013964 ||| D007037 ||| D006042	Thyroid Neoplasms ||| Hypothyroidism ||| Goiter
	CHEMBL1544	D002761	LIOTHYRONINE	Cholangitis	0	Never tested	0.133277	D013964 ||| D007037 ||| D006042	Thyroid Neoplasms ||| Hypothyroidism ||| Goiter
	CHEMBL1544	D017098	LIOTHYRONINE	IgA Deficiency	0	Status unknown	0.0319816	D013964 ||| D007037 ||| D006042	Thyroid Neoplasms ||| Hypothyroidism ||| Goiter
	CHEMBL1544	D008268	LIOTHYRONINE	Macular Degeneration	0	Never tested	0.0147464	D013964 ||| D007037 ||| D006042	Thyroid Neoplasms ||| Hypothyroidism ||| Goiter
	CHEMBL1544	D034381	LIOTHYRONINE	Hearing Loss	0	Never tested	0.00533217	D013964 ||| D007037 ||| D006042	Thyroid Neoplasms ||| Hypothyroidism ||| Goiter
	CHEMBL1544	D014012	LIOTHYRONINE	Tinnitus	0	Never tested	0.0127881	D007037	Hypothyroidism
	CHEMBL1544	D000505	LIOTHYRONINE	Alopecia	0	Never tested	0.00906828	D013964 ||| D007037 ||| D006042	Thyroid Neoplasms ||| Hypothyroidism ||| Goiter
	CHEMBL1544	D019226	LIOTHYRONINE	Oral Ulcer	0	Never tested	0.0403496	D013964 ||| D007037 ||| D006042	Thyroid Neoplasms ||| Hypothyroidism ||| Goiter
	CHEMBL1544	D000787	LIOTHYRONINE	Angina Pectoris	0	Never tested	0.00737268	D013964 ||| D007037 ||| D006042	Thyroid Neoplasms ||| Hypothyroidism ||| Goiter
	CHEMBL1544	D065631	LIOTHYRONINE	Rhinitis, Allergic	0	Never tested	0.0242782	D013964 ||| D007037 ||| D006042	Thyroid Neoplasms ||| Hypothyroidism ||| Goiter
	CHEMBL1544	D001249	LIOTHYRONINE	Asthma	0	Never tested	0.0661595	D013964 ||| D007037 ||| D006042	Thyroid Neoplasms ||| Hypothyroidism ||| Goiter
	CHEMBL1544	D005764	LIOTHYRONINE	Gastroesophageal Reflux	0	Never tested	0.0142207	D013964 ||| D007037 ||| D006042	Thyroid Neoplasms ||| Hypothyroidism ||| Goiter
	CHEMBL1544	D007037	LIOTHYRONINE	Hypothyroidism	1	Approved	0.0869675	D013964 ||| D006042	Thyroid Neoplasms ||| Goiter
	CHEMBL1544	D008881	LIOTHYRONINE	Migraine Disorders	0	Never tested	0.00309778	D013964 ||| D007037 ||| D006042	Thyroid Neoplasms ||| Hypothyroidism ||| Goiter
	CHEMBL1544	D004485	LIOTHYRONINE	Eczema	0	Never tested	0.00945161	D013964 ||| D007037 ||| D006042	Thyroid Neoplasms ||| Hypothyroidism ||| Goiter
	CHEMBL1544	D006937	LIOTHYRONINE	Hypercholesterolemia	0	Never tested	0.0297866	D013964 ||| D007037 ||| D006042	Thyroid Neoplasms ||| Hypothyroidism ||| Goiter
	CHEMBL1544	D012626	LIOTHYRONINE	Sebaceous Gland Neoplasms	0	Status unknown	0.00973841	D013964 ||| D007037 ||| D006042	Thyroid Neoplasms ||| Hypothyroidism ||| Goiter
	CHEMBL1544	D001943	LIOTHYRONINE	Breast Neoplasms	0	Phase II	0.00637144	D013964 ||| D007037 ||| D006042	Thyroid Neoplasms ||| Hypothyroidism ||| Goiter
	CHEMBL1544	D002280	LIOTHYRONINE	Carcinoma, Basal Cell	0	Never tested	0.0446556	D013964 ||| D007037 ||| D006042	Thyroid Neoplasms ||| Hypothyroidism ||| Goiter
	CHEMBL1544	D000230	LIOTHYRONINE	Adenocarcinoma	0	Never tested	0.032056	D013964 ||| D007037 ||| D006042	Thyroid Neoplasms ||| Hypothyroidism ||| Goiter
	CHEMBL1544	D002386	LIOTHYRONINE	Cataract	0	Never tested	0.0111127	D013964 ||| D007037 ||| D006042	Thyroid Neoplasms ||| Hypothyroidism ||| Goiter
	CHEMBL1544	D006552	LIOTHYRONINE	Hernia, Inguinal	0	Never tested	0.00129566	D013964 ||| D007037 ||| D006042	Thyroid Neoplasms ||| Hypothyroidism ||| Goiter
	CHEMBL1544	D012005	LIOTHYRONINE	Rectal Prolapse	0	Status unknown	0.0127893	D013964 ||| D007037 ||| D006042	Thyroid Neoplasms ||| Hypothyroidism ||| Goiter
	CHEMBL1544	D014029	LIOTHYRONINE	Tobacco Use Disorder	0	Never tested	0.0299723	D013964 ||| D007037 ||| D006042	Thyroid Neoplasms ||| Hypothyroidism ||| Goiter
	CHEMBL1544	D009203	LIOTHYRONINE	Myocardial Infarction	0	Never tested	0.00216739	D013964 ||| D007037 ||| D006042	Thyroid Neoplasms ||| Hypothyroidism ||| Goiter
	CHEMBL1544	D005756	LIOTHYRONINE	Gastritis	0	Never tested	0.00439099	D013964 ||| D007037 ||| D006042	Thyroid Neoplasms ||| Hypothyroidism ||| Goiter
	CHEMBL1544	D006548	LIOTHYRONINE	Hernia, Diaphragmatic	0	Never tested	0.00161234	D013964 ||| D007037 ||| D006042	Thyroid Neoplasms ||| Hypothyroidism ||| Goiter
	CHEMBL1544	D000076385	LIOTHYRONINE	Diverticular Diseases	0	Never tested	0.00453288	D013964 ||| D007037 ||| D006042	Thyroid Neoplasms ||| Hypothyroidism ||| Goiter
	CHEMBL1544	D007319	LIOTHYRONINE	Sleep Initiation and Maintenance Disorders	0	Never tested	0.0112945	D013964 ||| D007037 ||| D006042	Thyroid Neoplasms ||| Hypothyroidism ||| Goiter
	CHEMBL1544	D009290	LIOTHYRONINE	Narcolepsy	0	Never tested	0.00510697	D013964 ||| D007037 ||| D006042	Thyroid Neoplasms ||| Hypothyroidism ||| Goiter
	CHEMBL1544	D003922	LIOTHYRONINE	Diabetes Mellitus, Type 1	0	Never tested	0.143646	D013964 ||| D007037 ||| D006042	Thyroid Neoplasms ||| Hypothyroidism ||| Goiter
	CHEMBL1544	D002446	LIOTHYRONINE	Celiac Disease	0	Never tested	0.000758314	D013964 ||| D007037 ||| D006042	Thyroid Neoplasms ||| Hypothyroidism ||| Goiter
	CHEMBL1544	D008105	LIOTHYRONINE	Liver Cirrhosis, Biliary	0	Never tested	0.0545426	D013964 ||| D007037 ||| D006042	Thyroid Neoplasms ||| Hypothyroidism ||| Goiter
	CHEMBL1544	D014820	LIOTHYRONINE	Vitiligo	0	Never tested	0.266506	D013964 ||| D007037 ||| D006042	Thyroid Neoplasms ||| Hypothyroidism ||| Goiter
	CHEMBL1544	D009798	LIOTHYRONINE	Ocular Hypertension	0	Never tested	0.00638117	D013964 ||| D007037 ||| D006042	Thyroid Neoplasms ||| Hypothyroidism ||| Goiter
	CHEMBL1544	D009447	LIOTHYRONINE	Neuroblastoma	0	Never tested	0.00155387	D013964 ||| D007037 ||| D006042	Thyroid Neoplasms ||| Hypothyroidism ||| Goiter
	CHEMBL1544	D012559	LIOTHYRONINE	Schizophrenia	0	Never tested	0.0104715	D013964 ||| D007037 ||| D006042	Thyroid Neoplasms ||| Hypothyroidism ||| Goiter
	CHEMBL1544	D000690	LIOTHYRONINE	Amyotrophic Lateral Sclerosis	0	Never tested	0.00249544	D013964 ||| D007037 ||| D006042	Thyroid Neoplasms ||| Hypothyroidism ||| Goiter
	CHEMBL1544	D008180	LIOTHYRONINE	Lupus Erythematosus, Systemic	0	Never tested	0.060109	D013964 ||| D007037 ||| D006042	Thyroid Neoplasms ||| Hypothyroidism ||| Goiter
	CHEMBL1544	D000437	LIOTHYRONINE	Alcoholism	0	Never tested	0.00233818	D013964 ||| D007037 ||| D006042	Thyroid Neoplasms ||| Hypothyroidism ||| Goiter
	CHEMBL1544	D000067877	LIOTHYRONINE	Autism Spectrum Disorder	0	Never tested	0.00216536	D013964 ||| D007037 ||| D006042	Thyroid Neoplasms ||| Hypothyroidism ||| Goiter
	CHEMBL1544	D001714	LIOTHYRONINE	Bipolar Disorder	0	Phase III	0.0253323	D013964 ||| D007037 ||| D006042	Thyroid Neoplasms ||| Hypothyroidism ||| Goiter
	CHEMBL1544	D009771	LIOTHYRONINE	Obsessive-Compulsive Disorder	0	Never tested	0.00684644	D013964 ||| D007037 ||| D006042	Thyroid Neoplasms ||| Hypothyroidism ||| Goiter
	CHEMBL1544	D003924	LIOTHYRONINE	Diabetes Mellitus, Type 2	0	Never tested	0.0112652	D013964 ||| D007037 ||| D006042	Thyroid Neoplasms ||| Hypothyroidism ||| Goiter
	CHEMBL1544	D000544	LIOTHYRONINE	Alzheimer Disease	0	Never tested	0.0234072	D013964 ||| D007037 ||| D006042	Thyroid Neoplasms ||| Hypothyroidism ||| Goiter
	CHEMBL1544	D004827	LIOTHYRONINE	Epilepsy	0	Never tested	0.012613	D013964 ||| D007037 ||| D006042	Thyroid Neoplasms ||| Hypothyroidism ||| Goiter
	CHEMBL1544	D005901	LIOTHYRONINE	Glaucoma	0	Never tested	0.00500316	D013964 ||| D007037 ||| D006042	Thyroid Neoplasms ||| Hypothyroidism ||| Goiter
	CHEMBL1544	D051436	LIOTHYRONINE	Renal Insufficiency, Chronic	0	Never tested	0.00384498	D013964 ||| D007037 ||| D006042	Thyroid Neoplasms ||| Hypothyroidism ||| Goiter
	CHEMBL1544	D013167	LIOTHYRONINE	Spondylitis, Ankylosing	0	Never tested	0.0475757	D013964 ||| D007037 ||| D006042	Thyroid Neoplasms ||| Hypothyroidism ||| Goiter
	CHEMBL1544	D003863	LIOTHYRONINE	Depression	0	Never tested	0.0144675	D013964 ||| D007037 ||| D006042	Thyroid Neoplasms ||| Hypothyroidism ||| Goiter
	CHEMBL1544	D010003	LIOTHYRONINE	Osteoarthritis	0	Never tested	0.0205829	D013964 ||| D007037 ||| D006042	Thyroid Neoplasms ||| Hypothyroidism ||| Goiter
	CHEMBL1544	D000419	LIOTHYRONINE	Albuminuria	0	Never tested	0.00492997	D013964 ||| D007037 ||| D006042	Thyroid Neoplasms ||| Hypothyroidism ||| Goiter
	CHEMBL1544	D001281	LIOTHYRONINE	Atrial Fibrillation	0	Phase I	0.0454955	D013964 ||| D007037 ||| D006042	Thyroid Neoplasms ||| Hypothyroidism ||| Goiter
	CHEMBL1544	D006973	LIOTHYRONINE	Hypertension	0	Never tested	0.00500936	D013964 ||| D007037 ||| D006042	Thyroid Neoplasms ||| Hypothyroidism ||| Goiter
	CHEMBL1544	D006327	LIOTHYRONINE	Heart Block	0	Never tested	0.00157257	D013964 ||| D007037 ||| D006042	Thyroid Neoplasms ||| Hypothyroidism ||| Goiter
	CHEMBL1544	D055623	LIOTHYRONINE	Keratosis, Actinic	0	Never tested	0.032791	D013964 ||| D007037 ||| D006042	Thyroid Neoplasms ||| Hypothyroidism ||| Goiter
	CHEMBL1544	D001991	LIOTHYRONINE	Bronchitis	0	Never tested	0.0283451	D013964 ||| D007037 ||| D006042	Thyroid Neoplasms ||| Hypothyroidism ||| Goiter
	CHEMBL1544	D008175	LIOTHYRONINE	Lung Neoplasms	0	Never tested	0.0053225	D013964 ||| D007037 ||| D006042	Thyroid Neoplasms ||| Hypothyroidism ||| Goiter
	CHEMBL1544	D008545	LIOTHYRONINE	Melanoma	0	Never tested	0.00658068	D013964 ||| D007037 ||| D006042	Thyroid Neoplasms ||| Hypothyroidism ||| Goiter
	CHEMBL1544	D008228	LIOTHYRONINE	Lymphoma, Non-Hodgkin	0	Never tested	0.0157703	D013964 ||| D007037 ||| D006042	Thyroid Neoplasms ||| Hypothyroidism ||| Goiter
	CHEMBL1544	D002294	LIOTHYRONINE	Carcinoma, Squamous Cell	0	Never tested	0.0164205	D013964 ||| D007037 ||| D006042	Thyroid Neoplasms ||| Hypothyroidism ||| Goiter
	CHEMBL1544	D002349	LIOTHYRONINE	Carpal Tunnel Syndrome	0	Never tested	0.00855141	D013964 ||| D007037 ||| D006042	Thyroid Neoplasms ||| Hypothyroidism ||| Goiter
	CHEMBL1544	D016883	LIOTHYRONINE	Diabetic Ketoacidosis	0	Never tested	0.0814768	D013964 ||| D007037 ||| D006042	Thyroid Neoplasms ||| Hypothyroidism ||| Goiter
	CHEMBL1544	D001749	LIOTHYRONINE	Urinary Bladder Neoplasms	0	Never tested	0.00121597	D013964 ||| D007037 ||| D006042	Thyroid Neoplasms ||| Hypothyroidism ||| Goiter
	CHEMBL1544	D007889	LIOTHYRONINE	Leiomyoma	0	Never tested	0.0291597	D013964 ||| D007037 ||| D006042	Thyroid Neoplasms ||| Hypothyroidism ||| Goiter
	CHEMBL1544	D018798	LIOTHYRONINE	Anemia, Iron-Deficiency	0	Never tested	0.00408191	D013964 ||| D007037 ||| D006042	Thyroid Neoplasms ||| Hypothyroidism ||| Goiter
	CHEMBL1544	D000380	LIOTHYRONINE	Agranulocytosis	0	Never tested	0.00401846	D006042	Goiter
	CHEMBL1544	D012893	LIOTHYRONINE	Sleep Wake Disorders	0	Never tested	0.0096763	D013964 ||| D007037 ||| D006042	Thyroid Neoplasms ||| Hypothyroidism ||| Goiter
	CHEMBL1544	D006429	LIOTHYRONINE	Hemiplegia	0	Never tested	0.0103781	D006042	Goiter
	CHEMBL1544	D011655	LIOTHYRONINE	Pulmonary Embolism	0	Never tested	0.00327975	D013964 ||| D007037 ||| D006042	Thyroid Neoplasms ||| Hypothyroidism ||| Goiter
	CHEMBL1544	D009202	LIOTHYRONINE	Cardiomyopathies	0	Never tested	0.0178507	D013964 ||| D007037 ||| D006042	Thyroid Neoplasms ||| Hypothyroidism ||| Goiter
	CHEMBL1544	D013345	LIOTHYRONINE	Subarachnoid Hemorrhage	0	Never tested	0.00374276	D013964 ||| D007037 ||| D006042	Thyroid Neoplasms ||| Hypothyroidism ||| Goiter
	CHEMBL1544	D002543	LIOTHYRONINE	Cerebral Hemorrhage	0	Never tested	0.0223275	D013964 ||| D007037 ||| D006042	Thyroid Neoplasms ||| Hypothyroidism ||| Goiter
	CHEMBL1544	D002544	LIOTHYRONINE	Cerebral Infarction	0	Never tested	0.0160666	D006042	Goiter
	CHEMBL1544	D050197	LIOTHYRONINE	Arteriosclerosis	0	Never tested	0.00756865	D013964 ||| D007037 ||| D006042	Thyroid Neoplasms ||| Hypothyroidism ||| Goiter
	CHEMBL1544	D010689	LIOTHYRONINE	Phlebitis	0	Never tested	0.025921	D006042	Goiter
	CHEMBL1544	D006484	LIOTHYRONINE	Hemorrhoids	0	Never tested	0.00413154	D013964 ||| D007037 ||| D006042	Thyroid Neoplasms ||| Hypothyroidism ||| Goiter
	CHEMBL1544	D007022	LIOTHYRONINE	Hypotension	0	Never tested	0.00595892	D006042	Goiter
	CHEMBL1544	D012852	LIOTHYRONINE	Sinusitis	0	Never tested	0.00918032	D013964 ||| D007037 ||| D006042	Thyroid Neoplasms ||| Hypothyroidism ||| Goiter
	CHEMBL1544	D010996	LIOTHYRONINE	Pleural Effusion	0	Never tested	0.00160195	D006042	Goiter
	CHEMBL1544	D011030	LIOTHYRONINE	Pneumothorax	0	Never tested	0.00149352	D013964 ||| D007037 ||| D006042	Thyroid Neoplasms ||| Hypothyroidism ||| Goiter
	CHEMBL1544	D014060	LIOTHYRONINE	Tongue Diseases	0	Status unknown	0.0056902	D006042	Goiter
	CHEMBL1544	D004941	LIOTHYRONINE	Esophagitis	0	Never tested	0.00249131	D006042	Goiter
	CHEMBL1544	D013276	LIOTHYRONINE	Stomach Ulcer	0	Never tested	0.00938222	D013964 ||| D007037 ||| D006042	Thyroid Neoplasms ||| Hypothyroidism ||| Goiter
	CHEMBL1544	D004415	LIOTHYRONINE	Dyspepsia	0	Never tested	0.00476327	D006042	Goiter
	CHEMBL1544	D002769	LIOTHYRONINE	Cholelithiasis	0	Never tested	0.00204555	D013964 ||| D007037 ||| D006042	Thyroid Neoplasms ||| Hypothyroidism ||| Goiter
	CHEMBL1544	D002764	LIOTHYRONINE	Cholecystitis	0	Never tested	0.0068834	D013964 ||| D007037 ||| D006042	Thyroid Neoplasms ||| Hypothyroidism ||| Goiter
	CHEMBL1544	D010195	LIOTHYRONINE	Pancreatitis	0	Never tested	0.0288673	D013964 ||| D007037 ||| D006042	Thyroid Neoplasms ||| Hypothyroidism ||| Goiter
	CHEMBL1544	D008286	LIOTHYRONINE	Malabsorption Syndromes	0	Never tested	0.00983338	D006042	Goiter
	CHEMBL1544	D002481	LIOTHYRONINE	Cellulitis	0	Never tested	0.0201906	D006042	Goiter
	CHEMBL1544	D011537	LIOTHYRONINE	Pruritus	0	Never tested	0.00960132	D006042	Goiter
	CHEMBL1544	D008010	LIOTHYRONINE	Lichen Planus	0	Never tested	0.0132046	D013964 ||| D007037 ||| D006042	Thyroid Neoplasms ||| Hypothyroidism ||| Goiter
	CHEMBL1544	D017492	LIOTHYRONINE	Keratosis, Seborrheic	0	Never tested	0.00762718	D013964 ||| D007037 ||| D006042	Thyroid Neoplasms ||| Hypothyroidism ||| Goiter
	CHEMBL1544	D011704	LIOTHYRONINE	Pyelonephritis	0	Never tested	0.0125803	D006042	Goiter
	CHEMBL1544	D058186	LIOTHYRONINE	Acute Kidney Injury	0	Never tested	0.0110939	D006042	Goiter
	CHEMBL1544	D007676	LIOTHYRONINE	Kidney Failure, Chronic	0	Never tested	0.00434191	D013964 ||| D007037 ||| D006042	Thyroid Neoplasms ||| Hypothyroidism ||| Goiter
	CHEMBL1544	D003556	LIOTHYRONINE	Cystitis	0	Never tested	0.00389212	D013964 ||| D007037 ||| D006042	Thyroid Neoplasms ||| Hypothyroidism ||| Goiter
	CHEMBL1544	D011470	LIOTHYRONINE	Prostatic Hyperplasia	0	Never tested	0.00758121	D013964 ||| D007037 ||| D006042	Thyroid Neoplasms ||| Hypothyroidism ||| Goiter
	CHEMBL1544	D011472	LIOTHYRONINE	Prostatitis	0	Never tested	0.0152613	D006042	Goiter
	CHEMBL1544	D005348	LIOTHYRONINE	Fibrocystic Breast Disease	0	Never tested	0.0112037	D006042	Goiter
	CHEMBL1544	D006177	LIOTHYRONINE	Gynecomastia	0	Never tested	0.0148439	D013964 ||| D007037 ||| D006042	Thyroid Neoplasms ||| Hypothyroidism ||| Goiter
	CHEMBL1544	D004715	LIOTHYRONINE	Endometriosis	0	Never tested	0.0213712	D013964 ||| D007037 ||| D006042	Thyroid Neoplasms ||| Hypothyroidism ||| Goiter
	CHEMBL1544	D003680	LIOTHYRONINE	Deglutition Disorders	0	Never tested	0.00254636	D006042	Goiter
	CHEMBL1544	D001201	LIOTHYRONINE	Ascites	0	Never tested	0.0213153	D006042	Goiter
	CHEMBL1544	D005076	LIOTHYRONINE	Exanthema	0	Never tested	0.00794682	D006042	Goiter
	CHEMBL1544	D014717	LIOTHYRONINE	Vertigo	0	Never tested	0.00688676	D013964 ||| D007037 ||| D006042	Thyroid Neoplasms ||| Hypothyroidism ||| Goiter
	CHEMBL1544	D013575	LIOTHYRONINE	Syncope	0	Never tested	0.000784689	D006042	Goiter
	CHEMBL1544	D007766	LIOTHYRONINE	Lacrimal Apparatus Diseases	0	Never tested	0.00132639	D006042	Goiter
	CHEMBL1544	D006471	LIOTHYRONINE	Gastrointestinal Hemorrhage	0	Never tested	0.00726639	D006042	Goiter
	CHEMBL1544	D010437	LIOTHYRONINE	Peptic Ulcer	0	Never tested	0.0363997	D013964 ||| D007037 ||| D006042	Thyroid Neoplasms ||| Hypothyroidism ||| Goiter
	CHEMBL1544	D005921	LIOTHYRONINE	Glomerulonephritis	0	Never tested	0.00493418	D013964 ||| D007037 ||| D006042	Thyroid Neoplasms ||| Hypothyroidism ||| Goiter
	CHEMBL1544	D006333	LIOTHYRONINE	Heart Failure	0	Phase I	0.00793572	D013964 ||| D007037 ||| D006042	Thyroid Neoplasms ||| Hypothyroidism ||| Goiter
	CHEMBL1544	D006547	LIOTHYRONINE	Hernia	0	Never tested	0.0035531	D013964 ||| D007037 ||| D006042	Thyroid Neoplasms ||| Hypothyroidism ||| Goiter
	CHEMBL1544	D006689	LIOTHYRONINE	Hodgkin Disease	0	Never tested	0.0216512	D013964 ||| D007037 ||| D006042	Thyroid Neoplasms ||| Hypothyroidism ||| Goiter
	CHEMBL1544	D008113	LIOTHYRONINE	Liver Neoplasms	0	Never tested	0.00303917	D013964 ||| D007037 ||| D006042	Thyroid Neoplasms ||| Hypothyroidism ||| Goiter
	CHEMBL1544	D010051	LIOTHYRONINE	Ovarian Neoplasms	0	Never tested	0.0331536	D013964 ||| D007037 ||| D006042	Thyroid Neoplasms ||| Hypothyroidism ||| Goiter
	CHEMBL1544	D011471	LIOTHYRONINE	Prostatic Neoplasms	0	Never tested	0.0225344	D013964 ||| D007037 ||| D006042	Thyroid Neoplasms ||| Hypothyroidism ||| Goiter
	CHEMBL1544	D000647	LIOTHYRONINE	Amnesia	0	Never tested	0.0066984	D013964 ||| D007037 ||| D006042	Thyroid Neoplasms ||| Hypothyroidism ||| Goiter
	CHEMBL1544	D007951	LIOTHYRONINE	Leukemia, Myeloid	0	Never tested	0.0026036	D006042	Goiter
	CHEMBL1544	D000152	LIOTHYRONINE	Acne Vulgaris	0	Never tested	0.00925896	D013964 ||| D007037 ||| D006042	Thyroid Neoplasms ||| Hypothyroidism ||| Goiter
	CHEMBL1544	D000740	LIOTHYRONINE	Anemia	0	Never tested	0.00743994	D013964 ||| D007037 ||| D006042	Thyroid Neoplasms ||| Hypothyroidism ||| Goiter
	CHEMBL1544	D001064	LIOTHYRONINE	Appendicitis	0	Never tested	0.0178597	D013964 ||| D007037 ||| D006042	Thyroid Neoplasms ||| Hypothyroidism ||| Goiter
	CHEMBL1544	D003248	LIOTHYRONINE	Constipation	0	Never tested	0.023669	D013964 ||| D007037 ||| D006042	Thyroid Neoplasms ||| Hypothyroidism ||| Goiter
	CHEMBL1544	D015352	LIOTHYRONINE	Dry Eye Syndromes	0	Never tested	0.00448602	D013964 ||| D007037 ||| D006042	Thyroid Neoplasms ||| Hypothyroidism ||| Goiter
	CHEMBL1544	D004381	LIOTHYRONINE	Duodenal Ulcer	0	Never tested	0.0144126	D013964 ||| D007037 ||| D006042	Thyroid Neoplasms ||| Hypothyroidism ||| Goiter
	CHEMBL1544	D015837	LIOTHYRONINE	Vestibular Diseases	0	Never tested	0.0350752	D006042	Goiter
	CHEMBL1544	D005705	LIOTHYRONINE	Gallbladder Diseases	0	Never tested	0.00579075	D013964 ||| D007037 ||| D006042	Thyroid Neoplasms ||| Hypothyroidism ||| Goiter
	CHEMBL1544	D006073	LIOTHYRONINE	Gout	0	Never tested	0.00198412	D013964 ||| D007037 ||| D006042	Thyroid Neoplasms ||| Hypothyroidism ||| Goiter
	CHEMBL1544	D001145	LIOTHYRONINE	Arrhythmias, Cardiac	0	Never tested	0.00401828	D013964 ||| D007037 ||| D006042	Thyroid Neoplasms ||| Hypothyroidism ||| Goiter
	CHEMBL1544	D043183	LIOTHYRONINE	Irritable Bowel Syndrome	0	Never tested	0.0176593	D013964 ||| D007037 ||| D006042	Thyroid Neoplasms ||| Hypothyroidism ||| Goiter
	CHEMBL1544	D001851	LIOTHYRONINE	Bone Diseases, Metabolic	0	Never tested	0.0276621	D006042	Goiter
	CHEMBL1544	D010024	LIOTHYRONINE	Osteoporosis	0	Never tested	0.00582777	D013964 ||| D007037 ||| D006042	Thyroid Neoplasms ||| Hypothyroidism ||| Goiter
	CHEMBL1544	D009443	LIOTHYRONINE	Neuritis	0	Never tested	0.0103793	D006042	Goiter
	CHEMBL1544	D010538	LIOTHYRONINE	Peritonitis	0	Never tested	0.00149685	D013964 ||| D007037 ||| D006042	Thyroid Neoplasms ||| Hypothyroidism ||| Goiter
	CHEMBL1544	D010998	LIOTHYRONINE	Pleurisy	0	Never tested	0.0370463	D006042	Goiter
	CHEMBL1544	D011565	LIOTHYRONINE	Psoriasis	0	Never tested	0.0179883	D013964 ||| D007037 ||| D006042	Thyroid Neoplasms ||| Hypothyroidism ||| Goiter
	CHEMBL1544	D012163	LIOTHYRONINE	Retinal Detachment	0	Never tested	0.0990572	D013964 ||| D007037 ||| D006042	Thyroid Neoplasms ||| Hypothyroidism ||| Goiter
	CHEMBL1544	D012393	LIOTHYRONINE	Rosacea	0	Never tested	0.0130129	D013964 ||| D007037 ||| D006042	Thyroid Neoplasms ||| Hypothyroidism ||| Goiter
	CHEMBL1544	D006042	LIOTHYRONINE	Goiter	1	Approved	0.257497	D013964 ||| D007037	Thyroid Neoplasms ||| Hypothyroidism
	CHEMBL1544	D002546	LIOTHYRONINE	Ischemic Attack, Transient	0	Never tested	0.010621	D006042	Goiter
	CHEMBL1544	D000083242	LIOTHYRONINE	Ischemic Stroke	0	Never tested	0.0140458	D013964 ||| D007037 ||| D006042	Thyroid Neoplasms ||| Hypothyroidism ||| Goiter
	CHEMBL1544	D012891	LIOTHYRONINE	Sleep Apnea Syndromes	0	Never tested	0.0176741	D013964 ||| D007037 ||| D006042	Thyroid Neoplasms ||| Hypothyroidism ||| Goiter
	CHEMBL1544	D013921	LIOTHYRONINE	Thrombocytopenia	0	Never tested	0.00801276	D006042	Goiter
	CHEMBL1544	D015179	LIOTHYRONINE	Colorectal Neoplasms	0	Never tested	0.00926175	D013964 ||| D007037 ||| D006042	Thyroid Neoplasms ||| Hypothyroidism ||| Goiter
	CHEMBL1544	D006627	LIOTHYRONINE	Hirschsprung Disease	0	Never tested	0.00520406	D013964 ||| D007037 ||| D006042	Thyroid Neoplasms ||| Hypothyroidism ||| Goiter
	CHEMBL1544	D013964	LIOTHYRONINE	Thyroid Neoplasms	1	Approved	0.132988	D007037 ||| D006042	Hypothyroidism ||| Goiter
	CHEMBL1544	D010001	LIOTHYRONINE	Osteitis Deformans	0	Never tested	0.00977086	D013964 ||| D007037 ||| D006042	Thyroid Neoplasms ||| Hypothyroidism ||| Goiter
	CHEMBL1544	D007018	LIOTHYRONINE	Hypopituitarism	0	Never tested	0.0073869	D013964 ||| D007037 ||| D006042	Thyroid Neoplasms ||| Hypothyroidism ||| Goiter
	CHEMBL1544	D020246	LIOTHYRONINE	Venous Thrombosis	0	Never tested	0.0170259	D013964 ||| D007037 ||| D006042	Thyroid Neoplasms ||| Hypothyroidism ||| Goiter
	CHEMBL1544	D000075224	LIOTHYRONINE	Cardiac Conduction System Disease	0	Never tested	0.00813677	D006042	Goiter
	CHEMBL1544	D003731	LIOTHYRONINE	Dental Caries	0	Never tested	0.024157	D013964 ||| D007037 ||| D006042	Thyroid Neoplasms ||| Hypothyroidism ||| Goiter
	CHEMBL1544	D005242	LIOTHYRONINE	Fecal Incontinence	0	Never tested	0.0173503	D006042	Goiter
	CHEMBL1544	D016055	LIOTHYRONINE	Urinary Retention	0	Never tested	0.0338187	D006042	Goiter
	CHEMBL1544	D011141	LIOTHYRONINE	Polyuria	0	Never tested	0.00104827	D006042	Goiter
	CHEMBL1544	D007762	LIOTHYRONINE	Labyrinthitis	0	Never tested	0.00695913	D006042	Goiter
	CHEMBL1544	D012878	LIOTHYRONINE	Skin Neoplasms	0	Never tested	0.0385473	D006042	Goiter
	CHEMBL1544	D009260	LIOTHYRONINE	Nail Diseases	0	Never tested	0.0100524	D006042	Goiter
	CHEMBL1544	D016491	LIOTHYRONINE	Peripheral Vascular Diseases	0	Never tested	0.00732032	D006042	Goiter
	CHEMBL1544	D011111	LIOTHYRONINE	Polymyalgia Rheumatica	0	Never tested	0.0105081	D006042	Goiter
	CHEMBL1544	D013118	LIOTHYRONINE	Spinal Cord Diseases	0	Never tested	0.00476335	D013964 ||| D007037 ||| D006042	Thyroid Neoplasms ||| Hypothyroidism ||| Goiter
	CHEMBL1544	D014581	LIOTHYRONINE	Urticaria	0	Never tested	0.00675079	D013964 ||| D007037 ||| D006042	Thyroid Neoplasms ||| Hypothyroidism ||| Goiter
	CHEMBL1544	D014648	LIOTHYRONINE	Varicose Veins	0	Never tested	0.0149806	D013964 ||| D007037 ||| D006042	Thyroid Neoplasms ||| Hypothyroidism ||| Goiter
	CHEMBL1544	D010031	LIOTHYRONINE	Otitis	0	Never tested	0.00404914	D013964 ||| D007037 ||| D006042	Thyroid Neoplasms ||| Hypothyroidism ||| Goiter
	CHEMBL1544	D019966	LIOTHYRONINE	Substance-Related Disorders	0	Never tested	0.0412864	D006042	Goiter
	CHEMBL1544	D015155	LIOTHYRONINE	Esophageal Spasm, Diffuse	0	Never tested	0.0399345	D013964 ||| D007037 ||| D006042	Thyroid Neoplasms ||| Hypothyroidism ||| Goiter
	CHEMBL1547	D001289	THIAMINE ION	Attention Deficit Disorder with Hyperactivity	0	Never tested	0.00330845	D000740 ||| D006333 ||| D007676 ||| D018798	Anemia ||| Heart Failure ||| Kidney Failure, Chronic ||| Anemia, Iron-Deficiency
	CHEMBL1547	D001008	THIAMINE ION	Anxiety Disorders	0	Never tested	0.00412627	D000740 ||| D006333 ||| D007676 ||| D018798 ||| D008286 ||| D009443	Anemia ||| Heart Failure ||| Kidney Failure, Chronic ||| Anemia, Iron-Deficiency ||| Malabsorption Syndromes ||| Neuritis
	CHEMBL1547	D013313	THIAMINE ION	Stress Disorders, Post-Traumatic	0	Never tested	0.00804542	D000740 ||| D006333 ||| D007676 ||| D018798	Anemia ||| Heart Failure ||| Kidney Failure, Chronic ||| Anemia, Iron-Deficiency
	CHEMBL1547	D000856	THIAMINE ION	Anorexia Nervosa	0	Never tested	0.00940063	D000740 ||| D006333 ||| D007676 ||| D018798	Anemia ||| Heart Failure ||| Kidney Failure, Chronic ||| Anemia, Iron-Deficiency
	CHEMBL1547	D015228	THIAMINE ION	Hypertriglyceridemia	0	Never tested	0.0139836	D000740 ||| D006333 ||| D007676 ||| D018798	Anemia ||| Heart Failure ||| Kidney Failure, Chronic ||| Anemia, Iron-Deficiency
	CHEMBL1547	D003324	THIAMINE ION	Coronary Artery Disease	0	Never tested	0.0219028	D000740 ||| D006333 ||| D007676 ||| D018798 ||| D008286 ||| D009443	Anemia ||| Heart Failure ||| Kidney Failure, Chronic ||| Anemia, Iron-Deficiency ||| Malabsorption Syndromes ||| Neuritis
	CHEMBL1547	D009765	THIAMINE ION	Obesity	0	Never tested	0.0391071	D000740 ||| D006333 ||| D007676 ||| D018798 ||| D008286 ||| D009443	Anemia ||| Heart Failure ||| Kidney Failure, Chronic ||| Anemia, Iron-Deficiency ||| Malabsorption Syndromes ||| Neuritis
	CHEMBL1547	D020177	THIAMINE ION	Idiopathic Hypersomnia	0	Never tested	0.00523233	D006333 ||| D007676	Heart Failure ||| Kidney Failure, Chronic
	CHEMBL1547	D010300	THIAMINE ION	Parkinson Disease	0	Never tested	0.0124501	D000740 ||| D006333 ||| D007676 ||| D018798 ||| D008286 ||| D009443	Anemia ||| Heart Failure ||| Kidney Failure, Chronic ||| Anemia, Iron-Deficiency ||| Malabsorption Syndromes ||| Neuritis
	CHEMBL1547	D013771	THIAMINE ION	Tetralogy of Fallot	0	Never tested	0.0968934	D000740 ||| D006333 ||| D007676 ||| D018798	Anemia ||| Heart Failure ||| Kidney Failure, Chronic ||| Anemia, Iron-Deficiency
	CHEMBL1547	D001172	THIAMINE ION	Arthritis, Rheumatoid	0	Never tested	0.0183642	D000740 ||| D006333 ||| D007676 ||| D018798 ||| D008286 ||| D009443	Anemia ||| Heart Failure ||| Kidney Failure, Chronic ||| Anemia, Iron-Deficiency ||| Malabsorption Syndromes ||| Neuritis
	CHEMBL1547	D003424	THIAMINE ION	Crohn Disease	0	Never tested	0.020949	D000740 ||| D006333 ||| D007676 ||| D018798	Anemia ||| Heart Failure ||| Kidney Failure, Chronic ||| Anemia, Iron-Deficiency
	CHEMBL1547	D003093	THIAMINE ION	Colitis, Ulcerative	0	Never tested	0.00122853	D000740 ||| D006333 ||| D007676 ||| D018798	Anemia ||| Heart Failure ||| Kidney Failure, Chronic ||| Anemia, Iron-Deficiency
	CHEMBL1547	D015212	THIAMINE ION	Inflammatory Bowel Diseases	0	Never tested	0.00489981	D000740 ||| D006333 ||| D007676 ||| D018798 ||| D008286 ||| D009443	Anemia ||| Heart Failure ||| Kidney Failure, Chronic ||| Anemia, Iron-Deficiency ||| Malabsorption Syndromes ||| Neuritis
	CHEMBL1547	D002761	THIAMINE ION	Cholangitis	0	Never tested	0.00958146	D000740 ||| D006333 ||| D007676 ||| D018798	Anemia ||| Heart Failure ||| Kidney Failure, Chronic ||| Anemia, Iron-Deficiency
	CHEMBL1547	D017098	THIAMINE ION	IgA Deficiency	0	Status unknown	0.0113963	D000740 ||| D006333 ||| D007676 ||| D018798	Anemia ||| Heart Failure ||| Kidney Failure, Chronic ||| Anemia, Iron-Deficiency
	CHEMBL1547	D008268	THIAMINE ION	Macular Degeneration	0	Never tested	0.00257604	D000740 ||| D006333 ||| D007676 ||| D018798 ||| D008286 ||| D009443	Anemia ||| Heart Failure ||| Kidney Failure, Chronic ||| Anemia, Iron-Deficiency ||| Malabsorption Syndromes ||| Neuritis
	CHEMBL1547	D034381	THIAMINE ION	Hearing Loss	0	Never tested	0.00322989	D000740 ||| D006333 ||| D007676 ||| D018798	Anemia ||| Heart Failure ||| Kidney Failure, Chronic ||| Anemia, Iron-Deficiency
	CHEMBL1547	D014012	THIAMINE ION	Tinnitus	0	Never tested	0.0118045	D006333 ||| D007676	Heart Failure ||| Kidney Failure, Chronic
	CHEMBL1547	D000505	THIAMINE ION	Alopecia	0	Never tested	0.00513969	D000740 ||| D006333 ||| D007676 ||| D018798	Anemia ||| Heart Failure ||| Kidney Failure, Chronic ||| Anemia, Iron-Deficiency
	CHEMBL1547	D019226	THIAMINE ION	Oral Ulcer	0	Never tested	0.00215593	D000740 ||| D006333 ||| D007676 ||| D018798	Anemia ||| Heart Failure ||| Kidney Failure, Chronic ||| Anemia, Iron-Deficiency
	CHEMBL1547	D000787	THIAMINE ION	Angina Pectoris	0	Never tested	0.135988	D000740 ||| D006333 ||| D007676 ||| D018798 ||| D008286 ||| D009443	Anemia ||| Heart Failure ||| Kidney Failure, Chronic ||| Anemia, Iron-Deficiency ||| Malabsorption Syndromes ||| Neuritis
	CHEMBL1547	D065631	THIAMINE ION	Rhinitis, Allergic	0	Never tested	0.00369124	D000740 ||| D006333 ||| D007676 ||| D018798 ||| D008286 ||| D009443	Anemia ||| Heart Failure ||| Kidney Failure, Chronic ||| Anemia, Iron-Deficiency ||| Malabsorption Syndromes ||| Neuritis
	CHEMBL1547	D001249	THIAMINE ION	Asthma	0	Never tested	0.00944167	D000740 ||| D006333 ||| D007676 ||| D018798 ||| D008286 ||| D009443	Anemia ||| Heart Failure ||| Kidney Failure, Chronic ||| Anemia, Iron-Deficiency ||| Malabsorption Syndromes ||| Neuritis
	CHEMBL1547	D005764	THIAMINE ION	Gastroesophageal Reflux	0	Never tested	0.0105906	D000740 ||| D006333 ||| D007676 ||| D018798 ||| D008286 ||| D009443	Anemia ||| Heart Failure ||| Kidney Failure, Chronic ||| Anemia, Iron-Deficiency ||| Malabsorption Syndromes ||| Neuritis
	CHEMBL1547	D007037	THIAMINE ION	Hypothyroidism	0	Never tested	0.01732	D000740 ||| D006333 ||| D007676 ||| D018798	Anemia ||| Heart Failure ||| Kidney Failure, Chronic ||| Anemia, Iron-Deficiency
	CHEMBL1547	D008881	THIAMINE ION	Migraine Disorders	0	Never tested	0.00459988	D000740 ||| D006333 ||| D007676 ||| D018798 ||| D008286 ||| D009443	Anemia ||| Heart Failure ||| Kidney Failure, Chronic ||| Anemia, Iron-Deficiency ||| Malabsorption Syndromes ||| Neuritis
	CHEMBL1547	D004485	THIAMINE ION	Eczema	0	Never tested	0.00370732	D000740 ||| D006333 ||| D007676 ||| D018798 ||| D008286 ||| D009443	Anemia ||| Heart Failure ||| Kidney Failure, Chronic ||| Anemia, Iron-Deficiency ||| Malabsorption Syndromes ||| Neuritis
	CHEMBL1547	D006937	THIAMINE ION	Hypercholesterolemia	0	Never tested	0.0396126	D000740 ||| D006333 ||| D007676 ||| D018798 ||| D008286 ||| D009443	Anemia ||| Heart Failure ||| Kidney Failure, Chronic ||| Anemia, Iron-Deficiency ||| Malabsorption Syndromes ||| Neuritis
	CHEMBL1547	D012626	THIAMINE ION	Sebaceous Gland Neoplasms	0	Status unknown	0.0228918	D000740 ||| D006333 ||| D007676 ||| D018798	Anemia ||| Heart Failure ||| Kidney Failure, Chronic ||| Anemia, Iron-Deficiency
	CHEMBL1547	D001943	THIAMINE ION	Breast Neoplasms	0	Never tested	0.00617525	D000740 ||| D006333 ||| D007676 ||| D018798 ||| D008286 ||| D009443	Anemia ||| Heart Failure ||| Kidney Failure, Chronic ||| Anemia, Iron-Deficiency ||| Malabsorption Syndromes ||| Neuritis
	CHEMBL1547	D002280	THIAMINE ION	Carcinoma, Basal Cell	0	Never tested	0.0280341	D000740 ||| D006333 ||| D007676 ||| D018798 ||| D008286 ||| D009443	Anemia ||| Heart Failure ||| Kidney Failure, Chronic ||| Anemia, Iron-Deficiency ||| Malabsorption Syndromes ||| Neuritis
	CHEMBL1547	D000230	THIAMINE ION	Adenocarcinoma	0	Never tested	0.00441006	D000740 ||| D006333 ||| D007676 ||| D018798	Anemia ||| Heart Failure ||| Kidney Failure, Chronic ||| Anemia, Iron-Deficiency
	CHEMBL1547	D002386	THIAMINE ION	Cataract	0	Never tested	0.00372842	D000740 ||| D006333 ||| D007676 ||| D018798 ||| D008286 ||| D009443	Anemia ||| Heart Failure ||| Kidney Failure, Chronic ||| Anemia, Iron-Deficiency ||| Malabsorption Syndromes ||| Neuritis
	CHEMBL1547	D006552	THIAMINE ION	Hernia, Inguinal	0	Never tested	0.00361074	D000740 ||| D006333 ||| D007676 ||| D018798 ||| D008286 ||| D009443	Anemia ||| Heart Failure ||| Kidney Failure, Chronic ||| Anemia, Iron-Deficiency ||| Malabsorption Syndromes ||| Neuritis
	CHEMBL1547	D012005	THIAMINE ION	Rectal Prolapse	0	Status unknown	0.00200595	D000740 ||| D006333 ||| D007676 ||| D018798	Anemia ||| Heart Failure ||| Kidney Failure, Chronic ||| Anemia, Iron-Deficiency
	CHEMBL1547	D014029	THIAMINE ION	Tobacco Use Disorder	0	Never tested	0.0177642	D000740 ||| D006333 ||| D007676 ||| D018798	Anemia ||| Heart Failure ||| Kidney Failure, Chronic ||| Anemia, Iron-Deficiency
	CHEMBL1547	D009203	THIAMINE ION	Myocardial Infarction	0	Never tested	0.0762831	D000740 ||| D006333 ||| D007676 ||| D018798 ||| D008286 ||| D009443	Anemia ||| Heart Failure ||| Kidney Failure, Chronic ||| Anemia, Iron-Deficiency ||| Malabsorption Syndromes ||| Neuritis
	CHEMBL1547	D005756	THIAMINE ION	Gastritis	0	Never tested	0.00647677	D000740 ||| D006333 ||| D007676 ||| D018798 ||| D008286 ||| D009443	Anemia ||| Heart Failure ||| Kidney Failure, Chronic ||| Anemia, Iron-Deficiency ||| Malabsorption Syndromes ||| Neuritis
	CHEMBL1547	D006548	THIAMINE ION	Hernia, Diaphragmatic	0	Never tested	0.0109715	D000740 ||| D006333 ||| D007676 ||| D018798 ||| D008286 ||| D009443	Anemia ||| Heart Failure ||| Kidney Failure, Chronic ||| Anemia, Iron-Deficiency ||| Malabsorption Syndromes ||| Neuritis
	CHEMBL1547	D000076385	THIAMINE ION	Diverticular Diseases	0	Never tested	0.00414988	D000740 ||| D006333 ||| D007676 ||| D018798	Anemia ||| Heart Failure ||| Kidney Failure, Chronic ||| Anemia, Iron-Deficiency
	CHEMBL1547	D007319	THIAMINE ION	Sleep Initiation and Maintenance Disorders	0	Never tested	0.0211192	D000740 ||| D006333 ||| D007676 ||| D018798 ||| D008286 ||| D009443	Anemia ||| Heart Failure ||| Kidney Failure, Chronic ||| Anemia, Iron-Deficiency ||| Malabsorption Syndromes ||| Neuritis
	CHEMBL1547	D009290	THIAMINE ION	Narcolepsy	0	Never tested	0.00181213	D000740 ||| D006333 ||| D007676 ||| D018798 ||| D008286 ||| D009443	Anemia ||| Heart Failure ||| Kidney Failure, Chronic ||| Anemia, Iron-Deficiency ||| Malabsorption Syndromes ||| Neuritis
	CHEMBL1547	D003922	THIAMINE ION	Diabetes Mellitus, Type 1	0	Never tested	0.0359484	D000740 ||| D006333 ||| D007676 ||| D018798	Anemia ||| Heart Failure ||| Kidney Failure, Chronic ||| Anemia, Iron-Deficiency
	CHEMBL1547	D002446	THIAMINE ION	Celiac Disease	0	Never tested	0.0133214	D000740 ||| D006333 ||| D007676 ||| D018798	Anemia ||| Heart Failure ||| Kidney Failure, Chronic ||| Anemia, Iron-Deficiency
	CHEMBL1547	D008105	THIAMINE ION	Liver Cirrhosis, Biliary	0	Never tested	0.00878527	D000740 ||| D006333 ||| D007676 ||| D018798	Anemia ||| Heart Failure ||| Kidney Failure, Chronic ||| Anemia, Iron-Deficiency
	CHEMBL1547	D014820	THIAMINE ION	Vitiligo	0	Never tested	0.00642909	D000740 ||| D006333 ||| D007676 ||| D018798	Anemia ||| Heart Failure ||| Kidney Failure, Chronic ||| Anemia, Iron-Deficiency
	CHEMBL1547	D009798	THIAMINE ION	Ocular Hypertension	0	Never tested	0.000970522	D000740 ||| D006333 ||| D007676 ||| D018798	Anemia ||| Heart Failure ||| Kidney Failure, Chronic ||| Anemia, Iron-Deficiency
	CHEMBL1547	D009447	THIAMINE ION	Neuroblastoma	0	Never tested	0.0183074	D000740 ||| D006333 ||| D007676 ||| D018798	Anemia ||| Heart Failure ||| Kidney Failure, Chronic ||| Anemia, Iron-Deficiency
	CHEMBL1547	D012559	THIAMINE ION	Schizophrenia	0	Never tested	0.000905361	D000740 ||| D006333 ||| D007676 ||| D018798 ||| D008286 ||| D009443	Anemia ||| Heart Failure ||| Kidney Failure, Chronic ||| Anemia, Iron-Deficiency ||| Malabsorption Syndromes ||| Neuritis
	CHEMBL1547	D000690	THIAMINE ION	Amyotrophic Lateral Sclerosis	0	Never tested	0.00176572	D000740 ||| D006333 ||| D007676 ||| D018798	Anemia ||| Heart Failure ||| Kidney Failure, Chronic ||| Anemia, Iron-Deficiency
	CHEMBL1547	D008180	THIAMINE ION	Lupus Erythematosus, Systemic	0	Never tested	0.00157206	D000740 ||| D006333 ||| D007676 ||| D018798 ||| D008286 ||| D009443	Anemia ||| Heart Failure ||| Kidney Failure, Chronic ||| Anemia, Iron-Deficiency ||| Malabsorption Syndromes ||| Neuritis
	CHEMBL1547	D000437	THIAMINE ION	Alcoholism	0	Never tested	0.00290913	D000740 ||| D006333 ||| D007676 ||| D018798	Anemia ||| Heart Failure ||| Kidney Failure, Chronic ||| Anemia, Iron-Deficiency
	CHEMBL1547	D000067877	THIAMINE ION	Autism Spectrum Disorder	0	Never tested	0.0264239	D000740 ||| D006333 ||| D007676 ||| D018798	Anemia ||| Heart Failure ||| Kidney Failure, Chronic ||| Anemia, Iron-Deficiency
	CHEMBL1547	D001714	THIAMINE ION	Bipolar Disorder	0	Never tested	0.015819	D000740 ||| D006333 ||| D007676 ||| D018798 ||| D008286 ||| D009443	Anemia ||| Heart Failure ||| Kidney Failure, Chronic ||| Anemia, Iron-Deficiency ||| Malabsorption Syndromes ||| Neuritis
	CHEMBL1547	D009771	THIAMINE ION	Obsessive-Compulsive Disorder	0	Never tested	0.00167259	D000740 ||| D006333 ||| D007676 ||| D018798	Anemia ||| Heart Failure ||| Kidney Failure, Chronic ||| Anemia, Iron-Deficiency
	CHEMBL1547	D003924	THIAMINE ION	Diabetes Mellitus, Type 2	0	Never tested	0.0145162	D000740 ||| D006333 ||| D007676 ||| D018798	Anemia ||| Heart Failure ||| Kidney Failure, Chronic ||| Anemia, Iron-Deficiency
	CHEMBL1547	D000544	THIAMINE ION	Alzheimer Disease	0	Never tested	0.00382647	D000740 ||| D006333 ||| D007676 ||| D018798	Anemia ||| Heart Failure ||| Kidney Failure, Chronic ||| Anemia, Iron-Deficiency
	CHEMBL1547	D004827	THIAMINE ION	Epilepsy	0	Never tested	0.00340848	D000740 ||| D006333 ||| D007676 ||| D018798 ||| D008286 ||| D009443	Anemia ||| Heart Failure ||| Kidney Failure, Chronic ||| Anemia, Iron-Deficiency ||| Malabsorption Syndromes ||| Neuritis
	CHEMBL1547	D005901	THIAMINE ION	Glaucoma	0	Never tested	0.0128236	D000740 ||| D006333 ||| D007676 ||| D018798 ||| D008286 ||| D009443	Anemia ||| Heart Failure ||| Kidney Failure, Chronic ||| Anemia, Iron-Deficiency ||| Malabsorption Syndromes ||| Neuritis
	CHEMBL1547	D051436	THIAMINE ION	Renal Insufficiency, Chronic	0	Never tested	0.403735	D000740 ||| D006333 ||| D007676 ||| D018798	Anemia ||| Heart Failure ||| Kidney Failure, Chronic ||| Anemia, Iron-Deficiency
	CHEMBL1547	D013167	THIAMINE ION	Spondylitis, Ankylosing	0	Never tested	0.0499493	D000740 ||| D006333 ||| D007676 ||| D018798	Anemia ||| Heart Failure ||| Kidney Failure, Chronic ||| Anemia, Iron-Deficiency
	CHEMBL1547	D003863	THIAMINE ION	Depression	0	Never tested	0.00799304	D000740 ||| D006333 ||| D007676 ||| D018798 ||| D008286 ||| D009443	Anemia ||| Heart Failure ||| Kidney Failure, Chronic ||| Anemia, Iron-Deficiency ||| Malabsorption Syndromes ||| Neuritis
	CHEMBL1547	D010003	THIAMINE ION	Osteoarthritis	0	Never tested	0.0427524	D000740 ||| D006333 ||| D007676 ||| D018798 ||| D008286 ||| D009443	Anemia ||| Heart Failure ||| Kidney Failure, Chronic ||| Anemia, Iron-Deficiency ||| Malabsorption Syndromes ||| Neuritis
	CHEMBL1547	D000419	THIAMINE ION	Albuminuria	0	Never tested	0.0236067	D000740 ||| D006333 ||| D007676 ||| D018798	Anemia ||| Heart Failure ||| Kidney Failure, Chronic ||| Anemia, Iron-Deficiency
	CHEMBL1547	D001281	THIAMINE ION	Atrial Fibrillation	0	Never tested	0.09431	D000740 ||| D006333 ||| D007676 ||| D018798 ||| D008286 ||| D009443	Anemia ||| Heart Failure ||| Kidney Failure, Chronic ||| Anemia, Iron-Deficiency ||| Malabsorption Syndromes ||| Neuritis
	CHEMBL1547	D006973	THIAMINE ION	Hypertension	0	Never tested	0.103954	D000740 ||| D006333 ||| D007676 ||| D018798 ||| D008286 ||| D009443	Anemia ||| Heart Failure ||| Kidney Failure, Chronic ||| Anemia, Iron-Deficiency ||| Malabsorption Syndromes ||| Neuritis
	CHEMBL1547	D006327	THIAMINE ION	Heart Block	0	Never tested	0.018358	D000740 ||| D006333 ||| D007676 ||| D018798 ||| D008286 ||| D009443	Anemia ||| Heart Failure ||| Kidney Failure, Chronic ||| Anemia, Iron-Deficiency ||| Malabsorption Syndromes ||| Neuritis
	CHEMBL1547	D055623	THIAMINE ION	Keratosis, Actinic	0	Never tested	0.0166577	D000740 ||| D006333 ||| D007676 ||| D018798 ||| D008286 ||| D009443	Anemia ||| Heart Failure ||| Kidney Failure, Chronic ||| Anemia, Iron-Deficiency ||| Malabsorption Syndromes ||| Neuritis
	CHEMBL1547	D001991	THIAMINE ION	Bronchitis	0	Never tested	0.0133723	D000740 ||| D006333 ||| D007676 ||| D018798 ||| D008286 ||| D009443	Anemia ||| Heart Failure ||| Kidney Failure, Chronic ||| Anemia, Iron-Deficiency ||| Malabsorption Syndromes ||| Neuritis
	CHEMBL1547	D008175	THIAMINE ION	Lung Neoplasms	0	Never tested	0.00650882	D000740 ||| D006333 ||| D007676 ||| D018798 ||| D008286 ||| D009443	Anemia ||| Heart Failure ||| Kidney Failure, Chronic ||| Anemia, Iron-Deficiency ||| Malabsorption Syndromes ||| Neuritis
	CHEMBL1547	D008545	THIAMINE ION	Melanoma	0	Never tested	0.00721018	D000740 ||| D006333 ||| D007676 ||| D018798 ||| D008286 ||| D009443	Anemia ||| Heart Failure ||| Kidney Failure, Chronic ||| Anemia, Iron-Deficiency ||| Malabsorption Syndromes ||| Neuritis
	CHEMBL1547	D008228	THIAMINE ION	Lymphoma, Non-Hodgkin	0	Never tested	0.00724221	D000740 ||| D006333 ||| D007676 ||| D018798 ||| D008286 ||| D009443	Anemia ||| Heart Failure ||| Kidney Failure, Chronic ||| Anemia, Iron-Deficiency ||| Malabsorption Syndromes ||| Neuritis
	CHEMBL1547	D002294	THIAMINE ION	Carcinoma, Squamous Cell	0	Never tested	0.0265963	D000740 ||| D006333 ||| D007676 ||| D018798 ||| D008286 ||| D009443	Anemia ||| Heart Failure ||| Kidney Failure, Chronic ||| Anemia, Iron-Deficiency ||| Malabsorption Syndromes ||| Neuritis
	CHEMBL1547	D002349	THIAMINE ION	Carpal Tunnel Syndrome	0	Never tested	0.0107714	D000740 ||| D006333 ||| D007676 ||| D018798 ||| D008286 ||| D009443	Anemia ||| Heart Failure ||| Kidney Failure, Chronic ||| Anemia, Iron-Deficiency ||| Malabsorption Syndromes ||| Neuritis
	CHEMBL1547	D016883	THIAMINE ION	Diabetic Ketoacidosis	0	Never tested	0.0234284	D000740 ||| D006333 ||| D007676 ||| D018798 ||| D008286 ||| D009443	Anemia ||| Heart Failure ||| Kidney Failure, Chronic ||| Anemia, Iron-Deficiency ||| Malabsorption Syndromes ||| Neuritis
	CHEMBL1547	D001749	THIAMINE ION	Urinary Bladder Neoplasms	0	Never tested	0.00707927	D000740 ||| D006333 ||| D007676 ||| D018798 ||| D008286 ||| D009443	Anemia ||| Heart Failure ||| Kidney Failure, Chronic ||| Anemia, Iron-Deficiency ||| Malabsorption Syndromes ||| Neuritis
	CHEMBL1547	D007889	THIAMINE ION	Leiomyoma	0	Never tested	0.0474563	D000740 ||| D006333 ||| D007676 ||| D018798 ||| D008286 ||| D009443	Anemia ||| Heart Failure ||| Kidney Failure, Chronic ||| Anemia, Iron-Deficiency ||| Malabsorption Syndromes ||| Neuritis
	CHEMBL1547	D018798	THIAMINE ION	Anemia, Iron-Deficiency	1	Approved	0.0129925	D000740 ||| D006333 ||| D007676 ||| D008286 ||| D009443	Anemia ||| Heart Failure ||| Kidney Failure, Chronic ||| Malabsorption Syndromes ||| Neuritis
	CHEMBL1547	D000380	THIAMINE ION	Agranulocytosis	0	Never tested	0.00330825	D000740 ||| D006333 ||| D007676 ||| D018798 ||| D008286 ||| D009443	Anemia ||| Heart Failure ||| Kidney Failure, Chronic ||| Anemia, Iron-Deficiency ||| Malabsorption Syndromes ||| Neuritis
	CHEMBL1547	D012893	THIAMINE ION	Sleep Wake Disorders	0	Never tested	0.0280942	D000740 ||| D006333 ||| D007676 ||| D018798 ||| D008286 ||| D009443	Anemia ||| Heart Failure ||| Kidney Failure, Chronic ||| Anemia, Iron-Deficiency ||| Malabsorption Syndromes ||| Neuritis
	CHEMBL1547	D006429	THIAMINE ION	Hemiplegia	0	Never tested	0.0039162	D000740 ||| D006333 ||| D007676 ||| D018798 ||| D008286 ||| D009443	Anemia ||| Heart Failure ||| Kidney Failure, Chronic ||| Anemia, Iron-Deficiency ||| Malabsorption Syndromes ||| Neuritis
	CHEMBL1547	D011655	THIAMINE ION	Pulmonary Embolism	0	Never tested	0.00676621	D000740 ||| D006333 ||| D007676 ||| D018798 ||| D008286 ||| D009443	Anemia ||| Heart Failure ||| Kidney Failure, Chronic ||| Anemia, Iron-Deficiency ||| Malabsorption Syndromes ||| Neuritis
	CHEMBL1547	D009202	THIAMINE ION	Cardiomyopathies	0	Never tested	0.0784744	D000740 ||| D006333 ||| D007676 ||| D018798 ||| D008286 ||| D009443	Anemia ||| Heart Failure ||| Kidney Failure, Chronic ||| Anemia, Iron-Deficiency ||| Malabsorption Syndromes ||| Neuritis
	CHEMBL1547	D013345	THIAMINE ION	Subarachnoid Hemorrhage	0	Never tested	0.0840243	D000740 ||| D006333 ||| D007676 ||| D018798 ||| D008286 ||| D009443	Anemia ||| Heart Failure ||| Kidney Failure, Chronic ||| Anemia, Iron-Deficiency ||| Malabsorption Syndromes ||| Neuritis
	CHEMBL1547	D002543	THIAMINE ION	Cerebral Hemorrhage	0	Never tested	0.0100529	D000740 ||| D006333 ||| D007676 ||| D018798 ||| D008286 ||| D009443	Anemia ||| Heart Failure ||| Kidney Failure, Chronic ||| Anemia, Iron-Deficiency ||| Malabsorption Syndromes ||| Neuritis
	CHEMBL1547	D002544	THIAMINE ION	Cerebral Infarction	0	Never tested	0.0226072	D000740 ||| D006333 ||| D007676 ||| D018798 ||| D008286 ||| D009443	Anemia ||| Heart Failure ||| Kidney Failure, Chronic ||| Anemia, Iron-Deficiency ||| Malabsorption Syndromes ||| Neuritis
	CHEMBL1547	D050197	THIAMINE ION	Arteriosclerosis	0	Never tested	0.0610049	D000740 ||| D006333 ||| D007676 ||| D018798 ||| D008286 ||| D009443	Anemia ||| Heart Failure ||| Kidney Failure, Chronic ||| Anemia, Iron-Deficiency ||| Malabsorption Syndromes ||| Neuritis
	CHEMBL1547	D010689	THIAMINE ION	Phlebitis	0	Never tested	0.0413752	D000740 ||| D006333 ||| D007676 ||| D018798 ||| D008286 ||| D009443	Anemia ||| Heart Failure ||| Kidney Failure, Chronic ||| Anemia, Iron-Deficiency ||| Malabsorption Syndromes ||| Neuritis
	CHEMBL1547	D006484	THIAMINE ION	Hemorrhoids	0	Never tested	0.0215803	D000740 ||| D006333 ||| D007676 ||| D018798 ||| D008286 ||| D009443	Anemia ||| Heart Failure ||| Kidney Failure, Chronic ||| Anemia, Iron-Deficiency ||| Malabsorption Syndromes ||| Neuritis
	CHEMBL1547	D007022	THIAMINE ION	Hypotension	0	Never tested	0.0313031	D000740 ||| D006333 ||| D007676 ||| D018798 ||| D008286 ||| D009443	Anemia ||| Heart Failure ||| Kidney Failure, Chronic ||| Anemia, Iron-Deficiency ||| Malabsorption Syndromes ||| Neuritis
	CHEMBL1547	D012852	THIAMINE ION	Sinusitis	0	Never tested	0.00646477	D000740 ||| D006333 ||| D007676 ||| D018798 ||| D008286 ||| D009443	Anemia ||| Heart Failure ||| Kidney Failure, Chronic ||| Anemia, Iron-Deficiency ||| Malabsorption Syndromes ||| Neuritis
	CHEMBL1547	D010996	THIAMINE ION	Pleural Effusion	0	Never tested	0.0122393	D000740 ||| D006333 ||| D007676 ||| D018798 ||| D008286 ||| D009443	Anemia ||| Heart Failure ||| Kidney Failure, Chronic ||| Anemia, Iron-Deficiency ||| Malabsorption Syndromes ||| Neuritis
	CHEMBL1547	D011030	THIAMINE ION	Pneumothorax	0	Never tested	0.0310608	D000740 ||| D006333 ||| D007676 ||| D018798 ||| D008286 ||| D009443	Anemia ||| Heart Failure ||| Kidney Failure, Chronic ||| Anemia, Iron-Deficiency ||| Malabsorption Syndromes ||| Neuritis
	CHEMBL1547	D014060	THIAMINE ION	Tongue Diseases	0	Status unknown	0.039551	D000740 ||| D006333 ||| D007676 ||| D018798 ||| D008286 ||| D009443	Anemia ||| Heart Failure ||| Kidney Failure, Chronic ||| Anemia, Iron-Deficiency ||| Malabsorption Syndromes ||| Neuritis
	CHEMBL1547	D004941	THIAMINE ION	Esophagitis	0	Never tested	0.00731465	D000740 ||| D006333 ||| D007676 ||| D018798 ||| D008286 ||| D009443	Anemia ||| Heart Failure ||| Kidney Failure, Chronic ||| Anemia, Iron-Deficiency ||| Malabsorption Syndromes ||| Neuritis
	CHEMBL1547	D013276	THIAMINE ION	Stomach Ulcer	0	Never tested	0.00940999	D000740 ||| D006333 ||| D007676 ||| D018798 ||| D008286 ||| D009443	Anemia ||| Heart Failure ||| Kidney Failure, Chronic ||| Anemia, Iron-Deficiency ||| Malabsorption Syndromes ||| Neuritis
	CHEMBL1547	D004415	THIAMINE ION	Dyspepsia	0	Never tested	0.0175357	D000740 ||| D006333 ||| D007676 ||| D018798 ||| D008286 ||| D009443	Anemia ||| Heart Failure ||| Kidney Failure, Chronic ||| Anemia, Iron-Deficiency ||| Malabsorption Syndromes ||| Neuritis
	CHEMBL1547	D002769	THIAMINE ION	Cholelithiasis	0	Never tested	0.0034563	D000740 ||| D006333 ||| D007676 ||| D018798 ||| D008286 ||| D009443	Anemia ||| Heart Failure ||| Kidney Failure, Chronic ||| Anemia, Iron-Deficiency ||| Malabsorption Syndromes ||| Neuritis
	CHEMBL1547	D002764	THIAMINE ION	Cholecystitis	0	Never tested	0.00700736	D000740 ||| D006333 ||| D007676 ||| D018798 ||| D008286 ||| D009443	Anemia ||| Heart Failure ||| Kidney Failure, Chronic ||| Anemia, Iron-Deficiency ||| Malabsorption Syndromes ||| Neuritis
	CHEMBL1547	D010195	THIAMINE ION	Pancreatitis	0	Never tested	0.00354311	D000740 ||| D006333 ||| D007676 ||| D018798 ||| D008286 ||| D009443	Anemia ||| Heart Failure ||| Kidney Failure, Chronic ||| Anemia, Iron-Deficiency ||| Malabsorption Syndromes ||| Neuritis
	CHEMBL1547	D008286	THIAMINE ION	Malabsorption Syndromes	1	Approved	0.00811564	D000740 ||| D006333 ||| D007676 ||| D018798 ||| D009443	Anemia ||| Heart Failure ||| Kidney Failure, Chronic ||| Anemia, Iron-Deficiency ||| Neuritis
	CHEMBL1547	D002481	THIAMINE ION	Cellulitis	0	Never tested	0.0131216	D000740 ||| D006333 ||| D007676 ||| D018798 ||| D008286 ||| D009443	Anemia ||| Heart Failure ||| Kidney Failure, Chronic ||| Anemia, Iron-Deficiency ||| Malabsorption Syndromes ||| Neuritis
	CHEMBL1547	D011537	THIAMINE ION	Pruritus	0	Never tested	0.00564462	D000740 ||| D006333 ||| D007676 ||| D018798 ||| D008286 ||| D009443	Anemia ||| Heart Failure ||| Kidney Failure, Chronic ||| Anemia, Iron-Deficiency ||| Malabsorption Syndromes ||| Neuritis
	CHEMBL1547	D008010	THIAMINE ION	Lichen Planus	0	Never tested	0.016867	D000740 ||| D006333 ||| D007676 ||| D018798 ||| D008286 ||| D009443	Anemia ||| Heart Failure ||| Kidney Failure, Chronic ||| Anemia, Iron-Deficiency ||| Malabsorption Syndromes ||| Neuritis
	CHEMBL1547	D017492	THIAMINE ION	Keratosis, Seborrheic	0	Never tested	0.00693953	D000740 ||| D006333 ||| D007676 ||| D018798 ||| D008286 ||| D009443	Anemia ||| Heart Failure ||| Kidney Failure, Chronic ||| Anemia, Iron-Deficiency ||| Malabsorption Syndromes ||| Neuritis
	CHEMBL1547	D011704	THIAMINE ION	Pyelonephritis	0	Never tested	0.017279	D000740 ||| D006333 ||| D007676 ||| D018798 ||| D008286 ||| D009443	Anemia ||| Heart Failure ||| Kidney Failure, Chronic ||| Anemia, Iron-Deficiency ||| Malabsorption Syndromes ||| Neuritis
	CHEMBL1547	D058186	THIAMINE ION	Acute Kidney Injury	0	Never tested	0.13657	D000740 ||| D006333 ||| D007676 ||| D018798 ||| D008286 ||| D009443	Anemia ||| Heart Failure ||| Kidney Failure, Chronic ||| Anemia, Iron-Deficiency ||| Malabsorption Syndromes ||| Neuritis
	CHEMBL1547	D007676	THIAMINE ION	Kidney Failure, Chronic	1	Approved	0.016908	D000740 ||| D006333 ||| D018798 ||| D008286 ||| D009443	Anemia ||| Heart Failure ||| Anemia, Iron-Deficiency ||| Malabsorption Syndromes ||| Neuritis
	CHEMBL1547	D003556	THIAMINE ION	Cystitis	0	Never tested	0.00332692	D000740 ||| D006333 ||| D007676 ||| D018798 ||| D008286 ||| D009443	Anemia ||| Heart Failure ||| Kidney Failure, Chronic ||| Anemia, Iron-Deficiency ||| Malabsorption Syndromes ||| Neuritis
	CHEMBL1547	D011470	THIAMINE ION	Prostatic Hyperplasia	0	Never tested	0.00156846	D000740 ||| D006333 ||| D007676 ||| D018798 ||| D008286 ||| D009443	Anemia ||| Heart Failure ||| Kidney Failure, Chronic ||| Anemia, Iron-Deficiency ||| Malabsorption Syndromes ||| Neuritis
	CHEMBL1547	D011472	THIAMINE ION	Prostatitis	0	Never tested	0.00525975	D000740 ||| D006333 ||| D007676 ||| D018798 ||| D008286 ||| D009443	Anemia ||| Heart Failure ||| Kidney Failure, Chronic ||| Anemia, Iron-Deficiency ||| Malabsorption Syndromes ||| Neuritis
	CHEMBL1547	D005348	THIAMINE ION	Fibrocystic Breast Disease	0	Never tested	0.0161073	D000740 ||| D006333 ||| D007676 ||| D018798 ||| D008286 ||| D009443	Anemia ||| Heart Failure ||| Kidney Failure, Chronic ||| Anemia, Iron-Deficiency ||| Malabsorption Syndromes ||| Neuritis
	CHEMBL1547	D006177	THIAMINE ION	Gynecomastia	0	Never tested	0.00238376	D000740 ||| D006333 ||| D007676 ||| D018798 ||| D008286 ||| D009443	Anemia ||| Heart Failure ||| Kidney Failure, Chronic ||| Anemia, Iron-Deficiency ||| Malabsorption Syndromes ||| Neuritis
	CHEMBL1547	D004715	THIAMINE ION	Endometriosis	0	Never tested	0.028007	D000740 ||| D006333 ||| D007676 ||| D018798 ||| D008286 ||| D009443	Anemia ||| Heart Failure ||| Kidney Failure, Chronic ||| Anemia, Iron-Deficiency ||| Malabsorption Syndromes ||| Neuritis
	CHEMBL1547	D003680	THIAMINE ION	Deglutition Disorders	0	Never tested	0.00693774	D000740 ||| D006333 ||| D007676 ||| D018798 ||| D008286 ||| D009443	Anemia ||| Heart Failure ||| Kidney Failure, Chronic ||| Anemia, Iron-Deficiency ||| Malabsorption Syndromes ||| Neuritis
	CHEMBL1547	D001201	THIAMINE ION	Ascites	0	Never tested	0.0178922	D000740 ||| D006333 ||| D007676 ||| D018798 ||| D008286 ||| D009443	Anemia ||| Heart Failure ||| Kidney Failure, Chronic ||| Anemia, Iron-Deficiency ||| Malabsorption Syndromes ||| Neuritis
	CHEMBL1547	D005076	THIAMINE ION	Exanthema	0	Never tested	0.0224771	D000740 ||| D006333 ||| D007676 ||| D018798 ||| D008286 ||| D009443	Anemia ||| Heart Failure ||| Kidney Failure, Chronic ||| Anemia, Iron-Deficiency ||| Malabsorption Syndromes ||| Neuritis
	CHEMBL1547	D014717	THIAMINE ION	Vertigo	0	Never tested	0.00330859	D000740 ||| D006333 ||| D007676 ||| D018798 ||| D008286 ||| D009443	Anemia ||| Heart Failure ||| Kidney Failure, Chronic ||| Anemia, Iron-Deficiency ||| Malabsorption Syndromes ||| Neuritis
	CHEMBL1547	D013575	THIAMINE ION	Syncope	0	Never tested	0.0116855	D000740 ||| D006333 ||| D007676 ||| D018798 ||| D008286 ||| D009443	Anemia ||| Heart Failure ||| Kidney Failure, Chronic ||| Anemia, Iron-Deficiency ||| Malabsorption Syndromes ||| Neuritis
	CHEMBL1547	D007766	THIAMINE ION	Lacrimal Apparatus Diseases	0	Never tested	0.00342588	D000740 ||| D006333 ||| D007676 ||| D018798 ||| D008286 ||| D009443	Anemia ||| Heart Failure ||| Kidney Failure, Chronic ||| Anemia, Iron-Deficiency ||| Malabsorption Syndromes ||| Neuritis
	CHEMBL1547	D006471	THIAMINE ION	Gastrointestinal Hemorrhage	0	Never tested	0.0226999	D000740 ||| D006333 ||| D007676 ||| D018798 ||| D008286 ||| D009443	Anemia ||| Heart Failure ||| Kidney Failure, Chronic ||| Anemia, Iron-Deficiency ||| Malabsorption Syndromes ||| Neuritis
	CHEMBL1547	D010437	THIAMINE ION	Peptic Ulcer	0	Never tested	0.0205447	D000740 ||| D006333 ||| D007676 ||| D018798 ||| D008286 ||| D009443	Anemia ||| Heart Failure ||| Kidney Failure, Chronic ||| Anemia, Iron-Deficiency ||| Malabsorption Syndromes ||| Neuritis
	CHEMBL1547	D005921	THIAMINE ION	Glomerulonephritis	0	Never tested	0.854999	D000740 ||| D006333 ||| D007676 ||| D018798 ||| D008286 ||| D009443	Anemia ||| Heart Failure ||| Kidney Failure, Chronic ||| Anemia, Iron-Deficiency ||| Malabsorption Syndromes ||| Neuritis
	CHEMBL1547	D006333	THIAMINE ION	Heart Failure	1	Approved	0.0058966	D000740 ||| D007676 ||| D018798 ||| D008286 ||| D009443	Anemia ||| Kidney Failure, Chronic ||| Anemia, Iron-Deficiency ||| Malabsorption Syndromes ||| Neuritis
	CHEMBL1547	D006547	THIAMINE ION	Hernia	0	Never tested	0.00124929	D000740 ||| D006333 ||| D007676 ||| D018798 ||| D008286 ||| D009443	Anemia ||| Heart Failure ||| Kidney Failure, Chronic ||| Anemia, Iron-Deficiency ||| Malabsorption Syndromes ||| Neuritis
	CHEMBL1547	D006689	THIAMINE ION	Hodgkin Disease	0	Never tested	0.00567444	D000740 ||| D006333 ||| D007676 ||| D018798 ||| D008286 ||| D009443	Anemia ||| Heart Failure ||| Kidney Failure, Chronic ||| Anemia, Iron-Deficiency ||| Malabsorption Syndromes ||| Neuritis
	CHEMBL1547	D008113	THIAMINE ION	Liver Neoplasms	0	Never tested	0.0170828	D000740 ||| D006333 ||| D007676 ||| D018798 ||| D008286 ||| D009443	Anemia ||| Heart Failure ||| Kidney Failure, Chronic ||| Anemia, Iron-Deficiency ||| Malabsorption Syndromes ||| Neuritis
	CHEMBL1547	D010051	THIAMINE ION	Ovarian Neoplasms	0	Never tested	0.00655526	D000740 ||| D006333 ||| D007676 ||| D018798 ||| D008286 ||| D009443	Anemia ||| Heart Failure ||| Kidney Failure, Chronic ||| Anemia, Iron-Deficiency ||| Malabsorption Syndromes ||| Neuritis
	CHEMBL1547	D011471	THIAMINE ION	Prostatic Neoplasms	0	Never tested	0.0187051	D000740 ||| D006333 ||| D007676 ||| D018798 ||| D008286 ||| D009443	Anemia ||| Heart Failure ||| Kidney Failure, Chronic ||| Anemia, Iron-Deficiency ||| Malabsorption Syndromes ||| Neuritis
	CHEMBL1547	D000647	THIAMINE ION	Amnesia	0	Never tested	0.0117553	D000740 ||| D006333 ||| D007676 ||| D018798 ||| D008286 ||| D009443	Anemia ||| Heart Failure ||| Kidney Failure, Chronic ||| Anemia, Iron-Deficiency ||| Malabsorption Syndromes ||| Neuritis
	CHEMBL1547	D007951	THIAMINE ION	Leukemia, Myeloid	0	Never tested	0.00501148	D000740 ||| D006333 ||| D007676 ||| D018798 ||| D008286 ||| D009443	Anemia ||| Heart Failure ||| Kidney Failure, Chronic ||| Anemia, Iron-Deficiency ||| Malabsorption Syndromes ||| Neuritis
	CHEMBL1547	D000152	THIAMINE ION	Acne Vulgaris	0	Never tested	0.00546787	D000740 ||| D006333 ||| D007676 ||| D018798 ||| D008286 ||| D009443	Anemia ||| Heart Failure ||| Kidney Failure, Chronic ||| Anemia, Iron-Deficiency ||| Malabsorption Syndromes ||| Neuritis
	CHEMBL1547	D000740	THIAMINE ION	Anemia	1	Approved	0.0107402	D006333 ||| D007676 ||| D018798 ||| D008286 ||| D009443	Heart Failure ||| Kidney Failure, Chronic ||| Anemia, Iron-Deficiency ||| Malabsorption Syndromes ||| Neuritis
	CHEMBL1547	D001064	THIAMINE ION	Appendicitis	0	Never tested	0.0140945	D000740 ||| D006333 ||| D007676 ||| D018798 ||| D008286 ||| D009443	Anemia ||| Heart Failure ||| Kidney Failure, Chronic ||| Anemia, Iron-Deficiency ||| Malabsorption Syndromes ||| Neuritis
	CHEMBL1547	D003248	THIAMINE ION	Constipation	0	Never tested	0.00480114	D000740 ||| D006333 ||| D007676 ||| D018798 ||| D008286 ||| D009443	Anemia ||| Heart Failure ||| Kidney Failure, Chronic ||| Anemia, Iron-Deficiency ||| Malabsorption Syndromes ||| Neuritis
	CHEMBL1547	D015352	THIAMINE ION	Dry Eye Syndromes	0	Never tested	0.0356355	D000740 ||| D006333 ||| D007676 ||| D018798 ||| D008286 ||| D009443	Anemia ||| Heart Failure ||| Kidney Failure, Chronic ||| Anemia, Iron-Deficiency ||| Malabsorption Syndromes ||| Neuritis
	CHEMBL1547	D004381	THIAMINE ION	Duodenal Ulcer	0	Never tested	0.00471666	D000740 ||| D006333 ||| D007676 ||| D018798 ||| D008286 ||| D009443	Anemia ||| Heart Failure ||| Kidney Failure, Chronic ||| Anemia, Iron-Deficiency ||| Malabsorption Syndromes ||| Neuritis
	CHEMBL1547	D015837	THIAMINE ION	Vestibular Diseases	0	Never tested	0.0187799	D000740 ||| D006333 ||| D007676 ||| D018798 ||| D008286 ||| D009443	Anemia ||| Heart Failure ||| Kidney Failure, Chronic ||| Anemia, Iron-Deficiency ||| Malabsorption Syndromes ||| Neuritis
	CHEMBL1547	D005705	THIAMINE ION	Gallbladder Diseases	0	Never tested	0.00294925	D000740 ||| D006333 ||| D007676 ||| D018798 ||| D008286 ||| D009443	Anemia ||| Heart Failure ||| Kidney Failure, Chronic ||| Anemia, Iron-Deficiency ||| Malabsorption Syndromes ||| Neuritis
	CHEMBL1547	D006073	THIAMINE ION	Gout	0	Never tested	0.0125078	D000740 ||| D006333 ||| D007676 ||| D018798 ||| D008286 ||| D009443	Anemia ||| Heart Failure ||| Kidney Failure, Chronic ||| Anemia, Iron-Deficiency ||| Malabsorption Syndromes ||| Neuritis
	CHEMBL1547	D001145	THIAMINE ION	Arrhythmias, Cardiac	0	Never tested	0.012179	D000740 ||| D006333 ||| D007676 ||| D018798 ||| D008286 ||| D009443	Anemia ||| Heart Failure ||| Kidney Failure, Chronic ||| Anemia, Iron-Deficiency ||| Malabsorption Syndromes ||| Neuritis
	CHEMBL1547	D043183	THIAMINE ION	Irritable Bowel Syndrome	0	Never tested	0.0159439	D000740 ||| D006333 ||| D007676 ||| D018798 ||| D008286 ||| D009443	Anemia ||| Heart Failure ||| Kidney Failure, Chronic ||| Anemia, Iron-Deficiency ||| Malabsorption Syndromes ||| Neuritis
	CHEMBL1547	D001851	THIAMINE ION	Bone Diseases, Metabolic	0	Never tested	0.0148651	D000740 ||| D006333 ||| D007676 ||| D018798 ||| D008286 ||| D009443	Anemia ||| Heart Failure ||| Kidney Failure, Chronic ||| Anemia, Iron-Deficiency ||| Malabsorption Syndromes ||| Neuritis
	CHEMBL1547	D010024	THIAMINE ION	Osteoporosis	0	Never tested	0.0259143	D000740 ||| D006333 ||| D007676 ||| D018798 ||| D008286 ||| D009443	Anemia ||| Heart Failure ||| Kidney Failure, Chronic ||| Anemia, Iron-Deficiency ||| Malabsorption Syndromes ||| Neuritis
	CHEMBL1547	D009443	THIAMINE ION	Neuritis	1	Approved	0.0252069	D000740 ||| D006333 ||| D007676 ||| D018798 ||| D008286	Anemia ||| Heart Failure ||| Kidney Failure, Chronic ||| Anemia, Iron-Deficiency ||| Malabsorption Syndromes
	CHEMBL1547	D010538	THIAMINE ION	Peritonitis	0	Never tested	0.0137718	D000740 ||| D006333 ||| D007676 ||| D018798 ||| D008286 ||| D009443	Anemia ||| Heart Failure ||| Kidney Failure, Chronic ||| Anemia, Iron-Deficiency ||| Malabsorption Syndromes ||| Neuritis
	CHEMBL1547	D010998	THIAMINE ION	Pleurisy	0	Never tested	0.0279967	D000740 ||| D006333 ||| D007676 ||| D018798 ||| D008286 ||| D009443	Anemia ||| Heart Failure ||| Kidney Failure, Chronic ||| Anemia, Iron-Deficiency ||| Malabsorption Syndromes ||| Neuritis
	CHEMBL1547	D011565	THIAMINE ION	Psoriasis	0	Never tested	0.0388541	D000740 ||| D006333 ||| D007676 ||| D018798 ||| D008286 ||| D009443	Anemia ||| Heart Failure ||| Kidney Failure, Chronic ||| Anemia, Iron-Deficiency ||| Malabsorption Syndromes ||| Neuritis
	CHEMBL1547	D012163	THIAMINE ION	Retinal Detachment	0	Never tested	0.00665839	D000740 ||| D006333 ||| D007676 ||| D018798 ||| D008286 ||| D009443	Anemia ||| Heart Failure ||| Kidney Failure, Chronic ||| Anemia, Iron-Deficiency ||| Malabsorption Syndromes ||| Neuritis
	CHEMBL1547	D012393	THIAMINE ION	Rosacea	0	Never tested	0.0117165	D000740 ||| D006333 ||| D007676 ||| D018798 ||| D008286 ||| D009443	Anemia ||| Heart Failure ||| Kidney Failure, Chronic ||| Anemia, Iron-Deficiency ||| Malabsorption Syndromes ||| Neuritis
	CHEMBL1547	D006042	THIAMINE ION	Goiter	0	Never tested	0.00339263	D000740 ||| D006333 ||| D007676 ||| D018798 ||| D008286 ||| D009443	Anemia ||| Heart Failure ||| Kidney Failure, Chronic ||| Anemia, Iron-Deficiency ||| Malabsorption Syndromes ||| Neuritis
	CHEMBL1547	D002546	THIAMINE ION	Ischemic Attack, Transient	0	Never tested	0.0090142	D000740 ||| D006333 ||| D007676 ||| D018798 ||| D008286 ||| D009443	Anemia ||| Heart Failure ||| Kidney Failure, Chronic ||| Anemia, Iron-Deficiency ||| Malabsorption Syndromes ||| Neuritis
	CHEMBL1547	D000083242	THIAMINE ION	Ischemic Stroke	0	Never tested	0.0197304	D000740 ||| D006333 ||| D007676 ||| D018798 ||| D008286 ||| D009443	Anemia ||| Heart Failure ||| Kidney Failure, Chronic ||| Anemia, Iron-Deficiency ||| Malabsorption Syndromes ||| Neuritis
	CHEMBL1547	D012891	THIAMINE ION	Sleep Apnea Syndromes	0	Never tested	0.0533854	D000740 ||| D006333 ||| D007676 ||| D018798 ||| D008286 ||| D009443	Anemia ||| Heart Failure ||| Kidney Failure, Chronic ||| Anemia, Iron-Deficiency ||| Malabsorption Syndromes ||| Neuritis
	CHEMBL1547	D013921	THIAMINE ION	Thrombocytopenia	0	Never tested	0.00967957	D000740 ||| D006333 ||| D007676 ||| D018798 ||| D008286 ||| D009443	Anemia ||| Heart Failure ||| Kidney Failure, Chronic ||| Anemia, Iron-Deficiency ||| Malabsorption Syndromes ||| Neuritis
	CHEMBL1547	D015179	THIAMINE ION	Colorectal Neoplasms	0	Never tested	0.0348946	D000740 ||| D006333 ||| D007676 ||| D018798	Anemia ||| Heart Failure ||| Kidney Failure, Chronic ||| Anemia, Iron-Deficiency
	CHEMBL1547	D006627	THIAMINE ION	Hirschsprung Disease	0	Never tested	0.00203656	D000740 ||| D006333 ||| D007676 ||| D018798	Anemia ||| Heart Failure ||| Kidney Failure, Chronic ||| Anemia, Iron-Deficiency
	CHEMBL1547	D013964	THIAMINE ION	Thyroid Neoplasms	0	Never tested	0.00913007	D000740 ||| D006333 ||| D007676 ||| D018798	Anemia ||| Heart Failure ||| Kidney Failure, Chronic ||| Anemia, Iron-Deficiency
	CHEMBL1547	D010001	THIAMINE ION	Osteitis Deformans	0	Never tested	0.0587245	D000740 ||| D006333 ||| D007676 ||| D018798	Anemia ||| Heart Failure ||| Kidney Failure, Chronic ||| Anemia, Iron-Deficiency
	CHEMBL1547	D007018	THIAMINE ION	Hypopituitarism	0	Never tested	0.00687554	D000740 ||| D006333 ||| D007676 ||| D018798	Anemia ||| Heart Failure ||| Kidney Failure, Chronic ||| Anemia, Iron-Deficiency
	CHEMBL1547	D020246	THIAMINE ION	Venous Thrombosis	0	Never tested	0.0365809	D000740 ||| D006333 ||| D007676 ||| D018798	Anemia ||| Heart Failure ||| Kidney Failure, Chronic ||| Anemia, Iron-Deficiency
	CHEMBL1547	D000075224	THIAMINE ION	Cardiac Conduction System Disease	0	Never tested	0.0442565	D000740 ||| D006333 ||| D007676 ||| D018798 ||| D008286 ||| D009443	Anemia ||| Heart Failure ||| Kidney Failure, Chronic ||| Anemia, Iron-Deficiency ||| Malabsorption Syndromes ||| Neuritis
	CHEMBL1547	D003731	THIAMINE ION	Dental Caries	0	Never tested	0.008078	D000740 ||| D006333 ||| D007676 ||| D018798 ||| D008286 ||| D009443	Anemia ||| Heart Failure ||| Kidney Failure, Chronic ||| Anemia, Iron-Deficiency ||| Malabsorption Syndromes ||| Neuritis
	CHEMBL1547	D005242	THIAMINE ION	Fecal Incontinence	0	Never tested	0.00761508	D000740 ||| D006333 ||| D007676 ||| D018798 ||| D008286 ||| D009443	Anemia ||| Heart Failure ||| Kidney Failure, Chronic ||| Anemia, Iron-Deficiency ||| Malabsorption Syndromes ||| Neuritis
	CHEMBL1547	D016055	THIAMINE ION	Urinary Retention	0	Never tested	0.0113522	D000740 ||| D006333 ||| D007676 ||| D018798 ||| D008286 ||| D009443	Anemia ||| Heart Failure ||| Kidney Failure, Chronic ||| Anemia, Iron-Deficiency ||| Malabsorption Syndromes ||| Neuritis
	CHEMBL1547	D011141	THIAMINE ION	Polyuria	0	Never tested	0.0183374	D000740 ||| D006333 ||| D007676 ||| D018798 ||| D008286 ||| D009443	Anemia ||| Heart Failure ||| Kidney Failure, Chronic ||| Anemia, Iron-Deficiency ||| Malabsorption Syndromes ||| Neuritis
	CHEMBL1547	D007762	THIAMINE ION	Labyrinthitis	0	Never tested	0.0123356	D000740 ||| D006333 ||| D007676 ||| D018798 ||| D008286 ||| D009443	Anemia ||| Heart Failure ||| Kidney Failure, Chronic ||| Anemia, Iron-Deficiency ||| Malabsorption Syndromes ||| Neuritis
	CHEMBL1547	D012878	THIAMINE ION	Skin Neoplasms	0	Never tested	0.00851228	D000740 ||| D006333 ||| D007676 ||| D018798 ||| D008286 ||| D009443	Anemia ||| Heart Failure ||| Kidney Failure, Chronic ||| Anemia, Iron-Deficiency ||| Malabsorption Syndromes ||| Neuritis
	CHEMBL1547	D009260	THIAMINE ION	Nail Diseases	0	Never tested	0.0142212	D000740 ||| D006333 ||| D007676 ||| D018798 ||| D008286 ||| D009443	Anemia ||| Heart Failure ||| Kidney Failure, Chronic ||| Anemia, Iron-Deficiency ||| Malabsorption Syndromes ||| Neuritis
	CHEMBL1547	D016491	THIAMINE ION	Peripheral Vascular Diseases	0	Never tested	0.0199524	D000740 ||| D006333 ||| D007676 ||| D018798 ||| D008286 ||| D009443	Anemia ||| Heart Failure ||| Kidney Failure, Chronic ||| Anemia, Iron-Deficiency ||| Malabsorption Syndromes ||| Neuritis
	CHEMBL1547	D011111	THIAMINE ION	Polymyalgia Rheumatica	0	Never tested	0.0437624	D000740 ||| D006333 ||| D007676 ||| D018798 ||| D008286 ||| D009443	Anemia ||| Heart Failure ||| Kidney Failure, Chronic ||| Anemia, Iron-Deficiency ||| Malabsorption Syndromes ||| Neuritis
	CHEMBL1547	D013118	THIAMINE ION	Spinal Cord Diseases	0	Never tested	0.0214923	D000740 ||| D006333 ||| D007676 ||| D018798 ||| D008286 ||| D009443	Anemia ||| Heart Failure ||| Kidney Failure, Chronic ||| Anemia, Iron-Deficiency ||| Malabsorption Syndromes ||| Neuritis
	CHEMBL1547	D014581	THIAMINE ION	Urticaria	0	Never tested	0.0486767	D000740 ||| D006333 ||| D007676 ||| D018798 ||| D008286 ||| D009443	Anemia ||| Heart Failure ||| Kidney Failure, Chronic ||| Anemia, Iron-Deficiency ||| Malabsorption Syndromes ||| Neuritis
	CHEMBL1547	D014648	THIAMINE ION	Varicose Veins	0	Never tested	0.0107102	D000740 ||| D006333 ||| D007676 ||| D018798 ||| D008286 ||| D009443	Anemia ||| Heart Failure ||| Kidney Failure, Chronic ||| Anemia, Iron-Deficiency ||| Malabsorption Syndromes ||| Neuritis
	CHEMBL1547	D010031	THIAMINE ION	Otitis	0	Never tested	0.00359033	D000740 ||| D006333 ||| D007676 ||| D018798 ||| D008286 ||| D009443	Anemia ||| Heart Failure ||| Kidney Failure, Chronic ||| Anemia, Iron-Deficiency ||| Malabsorption Syndromes ||| Neuritis
	CHEMBL1547	D019966	THIAMINE ION	Substance-Related Disorders	0	Never tested	0.0342475	D000740 ||| D006333 ||| D007676 ||| D018798 ||| D008286 ||| D009443	Anemia ||| Heart Failure ||| Kidney Failure, Chronic ||| Anemia, Iron-Deficiency ||| Malabsorption Syndromes ||| Neuritis
	CHEMBL1547	D015155	THIAMINE ION	Esophageal Spasm, Diffuse	0	Never tested	0.0108938	D000740 ||| D006333 ||| D007676 ||| D018798 ||| D008286 ||| D009443	Anemia ||| Heart Failure ||| Kidney Failure, Chronic ||| Anemia, Iron-Deficiency ||| Malabsorption Syndromes ||| Neuritis
	CHEMBL1550	D001289	PHYTONADIONE	Attention Deficit Disorder with Hyperactivity	0	Never tested	0.00889733	D003093 ||| D002446	Colitis, Ulcerative ||| Celiac Disease
	CHEMBL1550	D001008	PHYTONADIONE	Anxiety Disorders	0	Never tested	0.0440631	D003093 ||| D002446	Colitis, Ulcerative ||| Celiac Disease
	CHEMBL1550	D013313	PHYTONADIONE	Stress Disorders, Post-Traumatic	0	Never tested	0.00280334	D003093 ||| D002446	Colitis, Ulcerative ||| Celiac Disease
	CHEMBL1550	D000856	PHYTONADIONE	Anorexia Nervosa	0	Never tested	0.00576354	D003093 ||| D002446	Colitis, Ulcerative ||| Celiac Disease
	CHEMBL1550	D015228	PHYTONADIONE	Hypertriglyceridemia	0	Never tested	0.00919057	D003093 ||| D002446	Colitis, Ulcerative ||| Celiac Disease
	CHEMBL1550	D003324	PHYTONADIONE	Coronary Artery Disease	0	Never tested	0.0238946	D003093 ||| D002446	Colitis, Ulcerative ||| Celiac Disease
	CHEMBL1550	D009765	PHYTONADIONE	Obesity	0	Never tested	0.00506782	D003093 ||| D002446	Colitis, Ulcerative ||| Celiac Disease
	CHEMBL1550	D020177	PHYTONADIONE	Idiopathic Hypersomnia	0	Never tested	0.0186353	D003093 ||| D002446	Colitis, Ulcerative ||| Celiac Disease
	CHEMBL1550	D010300	PHYTONADIONE	Parkinson Disease	0	Never tested	0.016656	D003093 ||| D002446	Colitis, Ulcerative ||| Celiac Disease
	CHEMBL1550	D013771	PHYTONADIONE	Tetralogy of Fallot	0	Never tested	0.0916533	D003093 ||| D002446	Colitis, Ulcerative ||| Celiac Disease
	CHEMBL1550	D001172	PHYTONADIONE	Arthritis, Rheumatoid	0	Phase I	0.167426	D003093 ||| D002446	Colitis, Ulcerative ||| Celiac Disease
	CHEMBL1550	D003424	PHYTONADIONE	Crohn Disease	0	Never tested	0.400624	D003093 ||| D002446	Colitis, Ulcerative ||| Celiac Disease
	CHEMBL1550	D003093	PHYTONADIONE	Colitis, Ulcerative	1	Approved	0.00186378	D002446	Celiac Disease
	CHEMBL1550	D015212	PHYTONADIONE	Inflammatory Bowel Diseases	0	Never tested	0.86963	D003093 ||| D002446	Colitis, Ulcerative ||| Celiac Disease
	CHEMBL1550	D002761	PHYTONADIONE	Cholangitis	0	Never tested	0.34642	D003093 ||| D002446	Colitis, Ulcerative ||| Celiac Disease
	CHEMBL1550	D017098	PHYTONADIONE	IgA Deficiency	0	Status unknown	0.0046773	D003093 ||| D002446	Colitis, Ulcerative ||| Celiac Disease
	CHEMBL1550	D008268	PHYTONADIONE	Macular Degeneration	0	Never tested	0.0242103	D003093 ||| D002446	Colitis, Ulcerative ||| Celiac Disease
	CHEMBL1550	D034381	PHYTONADIONE	Hearing Loss	0	Never tested	0.00712171	D003093 ||| D002446	Colitis, Ulcerative ||| Celiac Disease
	CHEMBL1550	D014012	PHYTONADIONE	Tinnitus	0	Never tested	0.00319802	D003093 ||| D002446	Colitis, Ulcerative ||| Celiac Disease
	CHEMBL1550	D000505	PHYTONADIONE	Alopecia	0	Never tested	0.00946595	D003093 ||| D002446	Colitis, Ulcerative ||| Celiac Disease
	CHEMBL1550	D019226	PHYTONADIONE	Oral Ulcer	0	Never tested	0.07311	D003093 ||| D002446	Colitis, Ulcerative ||| Celiac Disease
	CHEMBL1550	D000787	PHYTONADIONE	Angina Pectoris	0	Never tested	0.00454741	D003093 ||| D002446	Colitis, Ulcerative ||| Celiac Disease
	CHEMBL1550	D065631	PHYTONADIONE	Rhinitis, Allergic	0	Never tested	0.151079	D003093 ||| D002446	Colitis, Ulcerative ||| Celiac Disease
	CHEMBL1550	D001249	PHYTONADIONE	Asthma	0	Never tested	0.139197	D003093 ||| D002446	Colitis, Ulcerative ||| Celiac Disease
	CHEMBL1550	D005764	PHYTONADIONE	Gastroesophageal Reflux	0	Never tested	0.00496249	D003093 ||| D002446	Colitis, Ulcerative ||| Celiac Disease
	CHEMBL1550	D007037	PHYTONADIONE	Hypothyroidism	0	Never tested	0.115866	D003093 ||| D002446	Colitis, Ulcerative ||| Celiac Disease
	CHEMBL1550	D008881	PHYTONADIONE	Migraine Disorders	0	Never tested	0.00303856	D003093 ||| D002446	Colitis, Ulcerative ||| Celiac Disease
	CHEMBL1550	D004485	PHYTONADIONE	Eczema	0	Never tested	0.0227556	D003093 ||| D002446	Colitis, Ulcerative ||| Celiac Disease
	CHEMBL1550	D006937	PHYTONADIONE	Hypercholesterolemia	0	Never tested	0.00103703	D003093 ||| D002446	Colitis, Ulcerative ||| Celiac Disease
	CHEMBL1550	D012626	PHYTONADIONE	Sebaceous Gland Neoplasms	0	Status unknown	0.0162776	D003093 ||| D002446	Colitis, Ulcerative ||| Celiac Disease
	CHEMBL1550	D001943	PHYTONADIONE	Breast Neoplasms	0	Never tested	0.00726	D003093 ||| D002446	Colitis, Ulcerative ||| Celiac Disease
	CHEMBL1550	D002280	PHYTONADIONE	Carcinoma, Basal Cell	0	Never tested	0.00387266	D003093 ||| D002446	Colitis, Ulcerative ||| Celiac Disease
	CHEMBL1550	D000230	PHYTONADIONE	Adenocarcinoma	0	Never tested	0.0112996	D003093 ||| D002446	Colitis, Ulcerative ||| Celiac Disease
	CHEMBL1550	D002386	PHYTONADIONE	Cataract	0	Never tested	0.00189737	D003093 ||| D002446	Colitis, Ulcerative ||| Celiac Disease
	CHEMBL1550	D006552	PHYTONADIONE	Hernia, Inguinal	0	Never tested	0.00286325	D003093 ||| D002446	Colitis, Ulcerative ||| Celiac Disease
	CHEMBL1550	D012005	PHYTONADIONE	Rectal Prolapse	0	Status unknown	0.0184206	D003093 ||| D002446	Colitis, Ulcerative ||| Celiac Disease
	CHEMBL1550	D014029	PHYTONADIONE	Tobacco Use Disorder	0	Never tested	0.0208856	D003093 ||| D002446	Colitis, Ulcerative ||| Celiac Disease
	CHEMBL1550	D009203	PHYTONADIONE	Myocardial Infarction	0	Never tested	0.00977631	D003093 ||| D002446	Colitis, Ulcerative ||| Celiac Disease
	CHEMBL1550	D005756	PHYTONADIONE	Gastritis	0	Never tested	0.0020541	D003093 ||| D002446	Colitis, Ulcerative ||| Celiac Disease
	CHEMBL1550	D006548	PHYTONADIONE	Hernia, Diaphragmatic	0	Never tested	0.00969016	D003093 ||| D002446	Colitis, Ulcerative ||| Celiac Disease
	CHEMBL1550	D000076385	PHYTONADIONE	Diverticular Diseases	0	Never tested	0.036083	D003093 ||| D002446	Colitis, Ulcerative ||| Celiac Disease
	CHEMBL1550	D007319	PHYTONADIONE	Sleep Initiation and Maintenance Disorders	0	Never tested	0.00125598	D003093 ||| D002446	Colitis, Ulcerative ||| Celiac Disease
	CHEMBL1550	D009290	PHYTONADIONE	Narcolepsy	0	Never tested	0.00861581	D003093 ||| D002446	Colitis, Ulcerative ||| Celiac Disease
	CHEMBL1550	D003922	PHYTONADIONE	Diabetes Mellitus, Type 1	0	Never tested	0.054251	D003093 ||| D002446	Colitis, Ulcerative ||| Celiac Disease
	CHEMBL1550	D002446	PHYTONADIONE	Celiac Disease	1	Approved	0.0132095	D003093	Colitis, Ulcerative
	CHEMBL1550	D008105	PHYTONADIONE	Liver Cirrhosis, Biliary	0	Never tested	0.0357384	D003093 ||| D002446	Colitis, Ulcerative ||| Celiac Disease
	CHEMBL1550	D014820	PHYTONADIONE	Vitiligo	0	Never tested	0.0790541	D003093 ||| D002446	Colitis, Ulcerative ||| Celiac Disease
	CHEMBL1550	D009798	PHYTONADIONE	Ocular Hypertension	0	Never tested	0.00367007	D003093 ||| D002446	Colitis, Ulcerative ||| Celiac Disease
	CHEMBL1550	D009447	PHYTONADIONE	Neuroblastoma	0	Never tested	0.00800149	D003093 ||| D002446	Colitis, Ulcerative ||| Celiac Disease
	CHEMBL1550	D012559	PHYTONADIONE	Schizophrenia	0	Never tested	0.00951925	D003093 ||| D002446	Colitis, Ulcerative ||| Celiac Disease
	CHEMBL1550	D000690	PHYTONADIONE	Amyotrophic Lateral Sclerosis	0	Never tested	0.00922682	D003093 ||| D002446	Colitis, Ulcerative ||| Celiac Disease
	CHEMBL1550	D008180	PHYTONADIONE	Lupus Erythematosus, Systemic	0	Never tested	0.0210468	D003093 ||| D002446	Colitis, Ulcerative ||| Celiac Disease
	CHEMBL1550	D000437	PHYTONADIONE	Alcoholism	0	Never tested	0.0108512	D003093 ||| D002446	Colitis, Ulcerative ||| Celiac Disease
	CHEMBL1550	D000067877	PHYTONADIONE	Autism Spectrum Disorder	0	Never tested	0.006795	D003093 ||| D002446	Colitis, Ulcerative ||| Celiac Disease
	CHEMBL1550	D001714	PHYTONADIONE	Bipolar Disorder	0	Never tested	0.0134023	D003093 ||| D002446	Colitis, Ulcerative ||| Celiac Disease
	CHEMBL1550	D009771	PHYTONADIONE	Obsessive-Compulsive Disorder	0	Never tested	0.0168056	D003093 ||| D002446	Colitis, Ulcerative ||| Celiac Disease
	CHEMBL1550	D003924	PHYTONADIONE	Diabetes Mellitus, Type 2	0	Never tested	0.0040039	D003093 ||| D002446	Colitis, Ulcerative ||| Celiac Disease
	CHEMBL1550	D000544	PHYTONADIONE	Alzheimer Disease	0	Never tested	0.00633951	D003093 ||| D002446	Colitis, Ulcerative ||| Celiac Disease
	CHEMBL1550	D004827	PHYTONADIONE	Epilepsy	0	Never tested	0.0107513	D003093 ||| D002446	Colitis, Ulcerative ||| Celiac Disease
	CHEMBL1550	D005901	PHYTONADIONE	Glaucoma	0	Never tested	0.0324542	D003093 ||| D002446	Colitis, Ulcerative ||| Celiac Disease
	CHEMBL1550	D051436	PHYTONADIONE	Renal Insufficiency, Chronic	0	Phase II	0.0232529	D003093 ||| D002446	Colitis, Ulcerative ||| Celiac Disease
	CHEMBL1550	D013167	PHYTONADIONE	Spondylitis, Ankylosing	0	Never tested	0.116289	D003093 ||| D002446	Colitis, Ulcerative ||| Celiac Disease
	CHEMBL1550	D003863	PHYTONADIONE	Depression	0	Never tested	0.00748397	D003093 ||| D002446	Colitis, Ulcerative ||| Celiac Disease
	CHEMBL1550	D010003	PHYTONADIONE	Osteoarthritis	0	Never tested	0.0290937	D003093 ||| D002446	Colitis, Ulcerative ||| Celiac Disease
	CHEMBL1550	D000419	PHYTONADIONE	Albuminuria	0	Never tested	0.00405535	D003093 ||| D002446	Colitis, Ulcerative ||| Celiac Disease
	CHEMBL1550	D001281	PHYTONADIONE	Atrial Fibrillation	0	Never tested	0.0164621	D003093 ||| D002446	Colitis, Ulcerative ||| Celiac Disease
	CHEMBL1550	D006973	PHYTONADIONE	Hypertension	0	Never tested	0.00959434	D003093 ||| D002446	Colitis, Ulcerative ||| Celiac Disease
	CHEMBL1550	D006327	PHYTONADIONE	Heart Block	0	Never tested	0.0116974	D003093 ||| D002446	Colitis, Ulcerative ||| Celiac Disease
	CHEMBL1550	D055623	PHYTONADIONE	Keratosis, Actinic	0	Never tested	0.00191009	D003093 ||| D002446	Colitis, Ulcerative ||| Celiac Disease
	CHEMBL1550	D001991	PHYTONADIONE	Bronchitis	0	Never tested	0.0243367	D003093 ||| D002446	Colitis, Ulcerative ||| Celiac Disease
	CHEMBL1550	D008175	PHYTONADIONE	Lung Neoplasms	0	Never tested	0.00185811	D003093 ||| D002446	Colitis, Ulcerative ||| Celiac Disease
	CHEMBL1550	D008545	PHYTONADIONE	Melanoma	0	Never tested	0.0188557	D003093 ||| D002446	Colitis, Ulcerative ||| Celiac Disease
	CHEMBL1550	D008228	PHYTONADIONE	Lymphoma, Non-Hodgkin	0	Never tested	0.0436216	D003093 ||| D002446	Colitis, Ulcerative ||| Celiac Disease
	CHEMBL1550	D002294	PHYTONADIONE	Carcinoma, Squamous Cell	0	Never tested	0.0521726	D003093 ||| D002446	Colitis, Ulcerative ||| Celiac Disease
	CHEMBL1550	D002349	PHYTONADIONE	Carpal Tunnel Syndrome	0	Never tested	0.0103755	D003093 ||| D002446	Colitis, Ulcerative ||| Celiac Disease
	CHEMBL1550	D016883	PHYTONADIONE	Diabetic Ketoacidosis	0	Never tested	0.021619	D003093 ||| D002446	Colitis, Ulcerative ||| Celiac Disease
	CHEMBL1550	D001749	PHYTONADIONE	Urinary Bladder Neoplasms	0	Never tested	0.0285436	D003093 ||| D002446	Colitis, Ulcerative ||| Celiac Disease
	CHEMBL1550	D007889	PHYTONADIONE	Leiomyoma	0	Never tested	0.00664966	D003093 ||| D002446	Colitis, Ulcerative ||| Celiac Disease
	CHEMBL1550	D018798	PHYTONADIONE	Anemia, Iron-Deficiency	0	Never tested	0.00112908	D003093 ||| D002446	Colitis, Ulcerative ||| Celiac Disease
	CHEMBL1550	D012893	PHYTONADIONE	Sleep Wake Disorders	0	Never tested	0.00466604	D003093 ||| D002446	Colitis, Ulcerative ||| Celiac Disease
	CHEMBL1550	D011655	PHYTONADIONE	Pulmonary Embolism	0	Never tested	0.0329633	D003093 ||| D002446	Colitis, Ulcerative ||| Celiac Disease
	CHEMBL1550	D009202	PHYTONADIONE	Cardiomyopathies	0	Never tested	0.00964563	D003093 ||| D002446	Colitis, Ulcerative ||| Celiac Disease
	CHEMBL1550	D013345	PHYTONADIONE	Subarachnoid Hemorrhage	0	Never tested	0.00363536	D003093 ||| D002446	Colitis, Ulcerative ||| Celiac Disease
	CHEMBL1550	D002543	PHYTONADIONE	Cerebral Hemorrhage	0	Phase I	0.00695798	D003093 ||| D002446	Colitis, Ulcerative ||| Celiac Disease
	CHEMBL1550	D050197	PHYTONADIONE	Arteriosclerosis	0	Never tested	0.0120894	D003093 ||| D002446	Colitis, Ulcerative ||| Celiac Disease
	CHEMBL1550	D006484	PHYTONADIONE	Hemorrhoids	0	Never tested	0.0176379	D003093 ||| D002446	Colitis, Ulcerative ||| Celiac Disease
	CHEMBL1550	D012852	PHYTONADIONE	Sinusitis	0	Never tested	0.00234233	D003093 ||| D002446	Colitis, Ulcerative ||| Celiac Disease
	CHEMBL1550	D011030	PHYTONADIONE	Pneumothorax	0	Never tested	0.00239625	D003093 ||| D002446	Colitis, Ulcerative ||| Celiac Disease
	CHEMBL1550	D013276	PHYTONADIONE	Stomach Ulcer	0	Never tested	0.00850417	D003093 ||| D002446	Colitis, Ulcerative ||| Celiac Disease
	CHEMBL1550	D002769	PHYTONADIONE	Cholelithiasis	0	Never tested	0.0193865	D003093 ||| D002446	Colitis, Ulcerative ||| Celiac Disease
	CHEMBL1550	D002764	PHYTONADIONE	Cholecystitis	0	Never tested	0.0138038	D003093 ||| D002446	Colitis, Ulcerative ||| Celiac Disease
	CHEMBL1550	D010195	PHYTONADIONE	Pancreatitis	0	Never tested	0.0216062	D003093 ||| D002446	Colitis, Ulcerative ||| Celiac Disease
	CHEMBL1550	D008010	PHYTONADIONE	Lichen Planus	0	Never tested	0.0215133	D003093 ||| D002446	Colitis, Ulcerative ||| Celiac Disease
	CHEMBL1550	D017492	PHYTONADIONE	Keratosis, Seborrheic	0	Never tested	0.00913489	D003093 ||| D002446	Colitis, Ulcerative ||| Celiac Disease
	CHEMBL1550	D007676	PHYTONADIONE	Kidney Failure, Chronic	0	Never tested	0.00254288	D003093 ||| D002446	Colitis, Ulcerative ||| Celiac Disease
	CHEMBL1550	D003556	PHYTONADIONE	Cystitis	0	Never tested	0.0022542	D003093 ||| D002446	Colitis, Ulcerative ||| Celiac Disease
	CHEMBL1550	D011470	PHYTONADIONE	Prostatic Hyperplasia	0	Never tested	0.00480797	D003093 ||| D002446	Colitis, Ulcerative ||| Celiac Disease
	CHEMBL1550	D006177	PHYTONADIONE	Gynecomastia	0	Never tested	0.00570816	D003093 ||| D002446	Colitis, Ulcerative ||| Celiac Disease
	CHEMBL1550	D004715	PHYTONADIONE	Endometriosis	0	Never tested	0.0120588	D003093 ||| D002446	Colitis, Ulcerative ||| Celiac Disease
	CHEMBL1550	D014717	PHYTONADIONE	Vertigo	0	Never tested	0.00891689	D003093 ||| D002446	Colitis, Ulcerative ||| Celiac Disease
	CHEMBL1550	D010437	PHYTONADIONE	Peptic Ulcer	0	Never tested	0.0461713	D003093 ||| D002446	Colitis, Ulcerative ||| Celiac Disease
	CHEMBL1550	D005921	PHYTONADIONE	Glomerulonephritis	0	Never tested	0.00797559	D003093 ||| D002446	Colitis, Ulcerative ||| Celiac Disease
	CHEMBL1550	D006333	PHYTONADIONE	Heart Failure	0	Never tested	0.00228306	D003093 ||| D002446	Colitis, Ulcerative ||| Celiac Disease
	CHEMBL1550	D006547	PHYTONADIONE	Hernia	0	Never tested	0.00775787	D003093 ||| D002446	Colitis, Ulcerative ||| Celiac Disease
	CHEMBL1550	D006689	PHYTONADIONE	Hodgkin Disease	0	Never tested	0.0314606	D003093 ||| D002446	Colitis, Ulcerative ||| Celiac Disease
	CHEMBL1550	D008113	PHYTONADIONE	Liver Neoplasms	0	Never tested	0.00241238	D003093 ||| D002446	Colitis, Ulcerative ||| Celiac Disease
	CHEMBL1550	D010051	PHYTONADIONE	Ovarian Neoplasms	0	Never tested	0.00245001	D003093 ||| D002446	Colitis, Ulcerative ||| Celiac Disease
	CHEMBL1550	D011471	PHYTONADIONE	Prostatic Neoplasms	0	Never tested	0.0172321	D003093 ||| D002446	Colitis, Ulcerative ||| Celiac Disease
	CHEMBL1550	D000647	PHYTONADIONE	Amnesia	0	Never tested	0.00927403	D003093 ||| D002446	Colitis, Ulcerative ||| Celiac Disease
	CHEMBL1550	D000152	PHYTONADIONE	Acne Vulgaris	0	Never tested	0.0240377	D003093 ||| D002446	Colitis, Ulcerative ||| Celiac Disease
	CHEMBL1550	D000740	PHYTONADIONE	Anemia	0	Never tested	0.0248706	D003093 ||| D002446	Colitis, Ulcerative ||| Celiac Disease
	CHEMBL1550	D001064	PHYTONADIONE	Appendicitis	0	Never tested	0.0219553	D003093 ||| D002446	Colitis, Ulcerative ||| Celiac Disease
	CHEMBL1550	D003248	PHYTONADIONE	Constipation	0	Never tested	0.00441211	D003093 ||| D002446	Colitis, Ulcerative ||| Celiac Disease
	CHEMBL1550	D015352	PHYTONADIONE	Dry Eye Syndromes	0	Never tested	0.0317837	D003093 ||| D002446	Colitis, Ulcerative ||| Celiac Disease
	CHEMBL1550	D004381	PHYTONADIONE	Duodenal Ulcer	0	Never tested	0.019513	D003093 ||| D002446	Colitis, Ulcerative ||| Celiac Disease
	CHEMBL1550	D005705	PHYTONADIONE	Gallbladder Diseases	0	Never tested	0.0202896	D003093 ||| D002446	Colitis, Ulcerative ||| Celiac Disease
	CHEMBL1550	D006073	PHYTONADIONE	Gout	0	Never tested	0.0200035	D003093 ||| D002446	Colitis, Ulcerative ||| Celiac Disease
	CHEMBL1550	D001145	PHYTONADIONE	Arrhythmias, Cardiac	0	Never tested	0.0167328	D003093 ||| D002446	Colitis, Ulcerative ||| Celiac Disease
	CHEMBL1550	D043183	PHYTONADIONE	Irritable Bowel Syndrome	0	Never tested	0.0389466	D003093 ||| D002446	Colitis, Ulcerative ||| Celiac Disease
	CHEMBL1550	D010024	PHYTONADIONE	Osteoporosis	0	Phase III	0.0214131	D003093 ||| D002446	Colitis, Ulcerative ||| Celiac Disease
	CHEMBL1550	D010538	PHYTONADIONE	Peritonitis	0	Never tested	0.0181291	D003093 ||| D002446	Colitis, Ulcerative ||| Celiac Disease
	CHEMBL1550	D011565	PHYTONADIONE	Psoriasis	0	Never tested	0.0990567	D003093 ||| D002446	Colitis, Ulcerative ||| Celiac Disease
	CHEMBL1550	D012163	PHYTONADIONE	Retinal Detachment	0	Never tested	0.00328016	D003093 ||| D002446	Colitis, Ulcerative ||| Celiac Disease
	CHEMBL1550	D012393	PHYTONADIONE	Rosacea	0	Never tested	0.0101569	D003093 ||| D002446	Colitis, Ulcerative ||| Celiac Disease
	CHEMBL1550	D006042	PHYTONADIONE	Goiter	0	Never tested	0.0114603	D003093 ||| D002446	Colitis, Ulcerative ||| Celiac Disease
	CHEMBL1550	D000083242	PHYTONADIONE	Ischemic Stroke	0	Never tested	0.00921925	D003093 ||| D002446	Colitis, Ulcerative ||| Celiac Disease
	CHEMBL1550	D012891	PHYTONADIONE	Sleep Apnea Syndromes	0	Never tested	0.00910324	D003093 ||| D002446	Colitis, Ulcerative ||| Celiac Disease
	CHEMBL1550	D015179	PHYTONADIONE	Colorectal Neoplasms	0	Never tested	0.0174295	D003093 ||| D002446	Colitis, Ulcerative ||| Celiac Disease
	CHEMBL1550	D006627	PHYTONADIONE	Hirschsprung Disease	0	Never tested	0.00585584	D003093 ||| D002446	Colitis, Ulcerative ||| Celiac Disease
	CHEMBL1550	D013964	PHYTONADIONE	Thyroid Neoplasms	0	Never tested	0.00259046	D003093 ||| D002446	Colitis, Ulcerative ||| Celiac Disease
	CHEMBL1550	D010001	PHYTONADIONE	Osteitis Deformans	0	Never tested	0.0202785	D003093 ||| D002446	Colitis, Ulcerative ||| Celiac Disease
	CHEMBL1550	D007018	PHYTONADIONE	Hypopituitarism	0	Never tested	0.00437509	D003093 ||| D002446	Colitis, Ulcerative ||| Celiac Disease
	CHEMBL1550	D020246	PHYTONADIONE	Venous Thrombosis	0	Never tested	0.00468212	D003093 ||| D002446	Colitis, Ulcerative ||| Celiac Disease
	CHEMBL1550	D003731	PHYTONADIONE	Dental Caries	0	Never tested	0.0818418	D003093 ||| D002446	Colitis, Ulcerative ||| Celiac Disease
	CHEMBL1550	D013118	PHYTONADIONE	Spinal Cord Diseases	0	Never tested	0.00153805	D003093 ||| D002446	Colitis, Ulcerative ||| Celiac Disease
	CHEMBL1550	D014581	PHYTONADIONE	Urticaria	0	Never tested	0.0179854	D003093 ||| D002446	Colitis, Ulcerative ||| Celiac Disease
	CHEMBL1550	D014648	PHYTONADIONE	Varicose Veins	0	Never tested	0.0184291	D003093 ||| D002446	Colitis, Ulcerative ||| Celiac Disease
	CHEMBL1550	D010031	PHYTONADIONE	Otitis	0	Never tested	0.0227089	D003093 ||| D002446	Colitis, Ulcerative ||| Celiac Disease
	CHEMBL1550	D015155	PHYTONADIONE	Esophageal Spasm, Diffuse	0	Never tested	0.0145505	D003093 ||| D002446	Colitis, Ulcerative ||| Celiac Disease
	CHEMBL1551	D001289	URSODIOL	Attention Deficit Disorder with Hyperactivity	0	Never tested	0.000565385	D008105	Liver Cirrhosis, Biliary
	CHEMBL1551	D001008	URSODIOL	Anxiety Disorders	0	Never tested	0.00459767	D008105	Liver Cirrhosis, Biliary
	CHEMBL1551	D013313	URSODIOL	Stress Disorders, Post-Traumatic	0	Never tested	0.0100135	D008105	Liver Cirrhosis, Biliary
	CHEMBL1551	D000856	URSODIOL	Anorexia Nervosa	0	Never tested	0.00084241	D008105	Liver Cirrhosis, Biliary
	CHEMBL1551	D015228	URSODIOL	Hypertriglyceridemia	0	Never tested	0.0105799	D008105	Liver Cirrhosis, Biliary
	CHEMBL1551	D003324	URSODIOL	Coronary Artery Disease	0	Never tested	0.0171614	D008105	Liver Cirrhosis, Biliary
	CHEMBL1551	D009765	URSODIOL	Obesity	0	Phase I	0.0117271	D008105	Liver Cirrhosis, Biliary
	CHEMBL1551	D020177	URSODIOL	Idiopathic Hypersomnia	0	Never tested	0.0010751	D008105	Liver Cirrhosis, Biliary
	CHEMBL1551	D010300	URSODIOL	Parkinson Disease	0	Phase II	0.0170277	D008105	Liver Cirrhosis, Biliary
	CHEMBL1551	D013771	URSODIOL	Tetralogy of Fallot	0	Never tested	0.199103	D008105	Liver Cirrhosis, Biliary
	CHEMBL1551	D001172	URSODIOL	Arthritis, Rheumatoid	0	Phase II	0.0714116	D008105	Liver Cirrhosis, Biliary
	CHEMBL1551	D003424	URSODIOL	Crohn Disease	0	Never tested	0.0654932	D008105	Liver Cirrhosis, Biliary
	CHEMBL1551	D003093	URSODIOL	Colitis, Ulcerative	0	Never tested	0.0147131	D008105	Liver Cirrhosis, Biliary
	CHEMBL1551	D015212	URSODIOL	Inflammatory Bowel Diseases	0	Never tested	0.109948	D008105	Liver Cirrhosis, Biliary
	CHEMBL1551	D002761	URSODIOL	Cholangitis	0	Never tested	0.0976893	D008105	Liver Cirrhosis, Biliary
	CHEMBL1551	D017098	URSODIOL	IgA Deficiency	0	Status unknown	0.00661493	D008105	Liver Cirrhosis, Biliary
	CHEMBL1551	D008268	URSODIOL	Macular Degeneration	0	Never tested	0.00752337	D008105	Liver Cirrhosis, Biliary
	CHEMBL1551	D034381	URSODIOL	Hearing Loss	0	Never tested	0.00900499	D008105	Liver Cirrhosis, Biliary
	CHEMBL1551	D014012	URSODIOL	Tinnitus	0	Never tested	0.00285329	D008105	Liver Cirrhosis, Biliary
	CHEMBL1551	D000505	URSODIOL	Alopecia	0	Never tested	0.0424579	D008105	Liver Cirrhosis, Biliary
	CHEMBL1551	D019226	URSODIOL	Oral Ulcer	0	Never tested	0.0733452	D008105	Liver Cirrhosis, Biliary
	CHEMBL1551	D000787	URSODIOL	Angina Pectoris	0	Never tested	0.114491	D008105	Liver Cirrhosis, Biliary
	CHEMBL1551	D065631	URSODIOL	Rhinitis, Allergic	0	Never tested	0.0873103	D008105	Liver Cirrhosis, Biliary
	CHEMBL1551	D001249	URSODIOL	Asthma	0	Never tested	0.0424851	D008105	Liver Cirrhosis, Biliary
	CHEMBL1551	D005764	URSODIOL	Gastroesophageal Reflux	0	Never tested	0.00919948	D008105	Liver Cirrhosis, Biliary
	CHEMBL1551	D007037	URSODIOL	Hypothyroidism	0	Never tested	0.0428309	D008105	Liver Cirrhosis, Biliary
	CHEMBL1551	D008881	URSODIOL	Migraine Disorders	0	Never tested	0.144798	D008105	Liver Cirrhosis, Biliary
	CHEMBL1551	D004485	URSODIOL	Eczema	0	Never tested	0.0825646	D008105	Liver Cirrhosis, Biliary
	CHEMBL1551	D006937	URSODIOL	Hypercholesterolemia	0	Never tested	0.00333981	D008105	Liver Cirrhosis, Biliary
	CHEMBL1551	D012626	URSODIOL	Sebaceous Gland Neoplasms	0	Status unknown	0.0119145	D008105	Liver Cirrhosis, Biliary
	CHEMBL1551	D001943	URSODIOL	Breast Neoplasms	0	Never tested	0.00269099	D008105	Liver Cirrhosis, Biliary
	CHEMBL1551	D002280	URSODIOL	Carcinoma, Basal Cell	0	Never tested	0.0502578	D008105	Liver Cirrhosis, Biliary
	CHEMBL1551	D000230	URSODIOL	Adenocarcinoma	0	Never tested	0.00996842	D008105	Liver Cirrhosis, Biliary
	CHEMBL1551	D002386	URSODIOL	Cataract	0	Never tested	0.0186387	D008105	Liver Cirrhosis, Biliary
	CHEMBL1551	D006552	URSODIOL	Hernia, Inguinal	0	Never tested	0.00167412	D008105	Liver Cirrhosis, Biliary
	CHEMBL1551	D012005	URSODIOL	Rectal Prolapse	0	Status unknown	0.00480762	D008105	Liver Cirrhosis, Biliary
	CHEMBL1551	D014029	URSODIOL	Tobacco Use Disorder	0	Never tested	0.00362203	D008105	Liver Cirrhosis, Biliary
	CHEMBL1551	D009203	URSODIOL	Myocardial Infarction	0	Never tested	0.0216743	D008105	Liver Cirrhosis, Biliary
	CHEMBL1551	D005756	URSODIOL	Gastritis	0	Never tested	0.005246	D008105	Liver Cirrhosis, Biliary
	CHEMBL1551	D006548	URSODIOL	Hernia, Diaphragmatic	0	Never tested	0.00202303	D008105	Liver Cirrhosis, Biliary
	CHEMBL1551	D000076385	URSODIOL	Diverticular Diseases	0	Never tested	0.0473301	D008105	Liver Cirrhosis, Biliary
	CHEMBL1551	D007319	URSODIOL	Sleep Initiation and Maintenance Disorders	0	Never tested	0.00331708	D008105	Liver Cirrhosis, Biliary
	CHEMBL1551	D009290	URSODIOL	Narcolepsy	0	Never tested	0.0138778	D008105	Liver Cirrhosis, Biliary
	CHEMBL1551	D003922	URSODIOL	Diabetes Mellitus, Type 1	0	Never tested	0.0531946	D008105	Liver Cirrhosis, Biliary
	CHEMBL1551	D002446	URSODIOL	Celiac Disease	0	Never tested	0.00943805	D008105	Liver Cirrhosis, Biliary
	CHEMBL1551	D014820	URSODIOL	Vitiligo	0	Never tested	0.0864936	D008105	Liver Cirrhosis, Biliary
	CHEMBL1551	D009798	URSODIOL	Ocular Hypertension	0	Never tested	0.021118	D008105	Liver Cirrhosis, Biliary
	CHEMBL1551	D009447	URSODIOL	Neuroblastoma	0	Never tested	0.000586216	D008105	Liver Cirrhosis, Biliary
	CHEMBL1551	D012559	URSODIOL	Schizophrenia	0	Never tested	0.0115479	D008105	Liver Cirrhosis, Biliary
	CHEMBL1551	D000690	URSODIOL	Amyotrophic Lateral Sclerosis	0	Never tested	0.0104708	D008105	Liver Cirrhosis, Biliary
	CHEMBL1551	D008180	URSODIOL	Lupus Erythematosus, Systemic	0	Never tested	0.0181612	D008105	Liver Cirrhosis, Biliary
	CHEMBL1551	D000437	URSODIOL	Alcoholism	0	Never tested	0.0586718	D008105	Liver Cirrhosis, Biliary
	CHEMBL1551	D000067877	URSODIOL	Autism Spectrum Disorder	0	Never tested	0.00395049	D008105	Liver Cirrhosis, Biliary
	CHEMBL1551	D001714	URSODIOL	Bipolar Disorder	0	Never tested	0.0153012	D008105	Liver Cirrhosis, Biliary
	CHEMBL1551	D009771	URSODIOL	Obsessive-Compulsive Disorder	0	Never tested	0.00435306	D008105	Liver Cirrhosis, Biliary
	CHEMBL1551	D003924	URSODIOL	Diabetes Mellitus, Type 2	0	Phase III	0.0131938	D008105	Liver Cirrhosis, Biliary
	CHEMBL1551	D000544	URSODIOL	Alzheimer Disease	0	Never tested	0.0346646	D008105	Liver Cirrhosis, Biliary
	CHEMBL1551	D004827	URSODIOL	Epilepsy	0	Never tested	0.0182698	D008105	Liver Cirrhosis, Biliary
	CHEMBL1551	D005901	URSODIOL	Glaucoma	0	Never tested	0.0043317	D008105	Liver Cirrhosis, Biliary
	CHEMBL1551	D051436	URSODIOL	Renal Insufficiency, Chronic	0	Never tested	0.0187399	D008105	Liver Cirrhosis, Biliary
	CHEMBL1551	D013167	URSODIOL	Spondylitis, Ankylosing	0	Never tested	0.00676579	D008105	Liver Cirrhosis, Biliary
	CHEMBL1551	D003863	URSODIOL	Depression	0	Never tested	0.001707	D008105	Liver Cirrhosis, Biliary
	CHEMBL1551	D010003	URSODIOL	Osteoarthritis	0	Never tested	0.0122017	D008105	Liver Cirrhosis, Biliary
	CHEMBL1551	D000419	URSODIOL	Albuminuria	0	Never tested	0.00807643	D008105	Liver Cirrhosis, Biliary
	CHEMBL1551	D001281	URSODIOL	Atrial Fibrillation	0	Never tested	0.0100209	D008105	Liver Cirrhosis, Biliary
	CHEMBL1551	D006973	URSODIOL	Hypertension	0	Never tested	0.00676067	D008105	Liver Cirrhosis, Biliary
	CHEMBL1551	D006327	URSODIOL	Heart Block	0	Never tested	0.00383857	D008105	Liver Cirrhosis, Biliary
	CHEMBL1551	D055623	URSODIOL	Keratosis, Actinic	0	Never tested	0.00916763	D008105	Liver Cirrhosis, Biliary
	CHEMBL1551	D001991	URSODIOL	Bronchitis	0	Never tested	0.00521047	D008105	Liver Cirrhosis, Biliary
	CHEMBL1551	D008175	URSODIOL	Lung Neoplasms	0	Never tested	0.124305	D008105	Liver Cirrhosis, Biliary
	CHEMBL1551	D008545	URSODIOL	Melanoma	0	Never tested	0.00228267	D008105	Liver Cirrhosis, Biliary
	CHEMBL1551	D008228	URSODIOL	Lymphoma, Non-Hodgkin	0	Never tested	0.278466	D008105	Liver Cirrhosis, Biliary
	CHEMBL1551	D002294	URSODIOL	Carcinoma, Squamous Cell	0	Never tested	0.114828	D008105	Liver Cirrhosis, Biliary
	CHEMBL1551	D002349	URSODIOL	Carpal Tunnel Syndrome	0	Never tested	0.126285	D008105	Liver Cirrhosis, Biliary
	CHEMBL1551	D016883	URSODIOL	Diabetic Ketoacidosis	0	Never tested	0.0635824	D008105	Liver Cirrhosis, Biliary
	CHEMBL1551	D001749	URSODIOL	Urinary Bladder Neoplasms	0	Never tested	0.00058674	D008105	Liver Cirrhosis, Biliary
	CHEMBL1551	D007889	URSODIOL	Leiomyoma	0	Never tested	0.0127554	D008105	Liver Cirrhosis, Biliary
	CHEMBL1551	D018798	URSODIOL	Anemia, Iron-Deficiency	0	Never tested	0.0206462	D008105	Liver Cirrhosis, Biliary
	CHEMBL1551	D012893	URSODIOL	Sleep Wake Disorders	0	Never tested	0.00459837	D008105	Liver Cirrhosis, Biliary
	CHEMBL1551	D011655	URSODIOL	Pulmonary Embolism	0	Never tested	0.00905127	D008105	Liver Cirrhosis, Biliary
	CHEMBL1551	D009202	URSODIOL	Cardiomyopathies	0	Never tested	0.00395105	D008105	Liver Cirrhosis, Biliary
	CHEMBL1551	D013345	URSODIOL	Subarachnoid Hemorrhage	0	Never tested	0.0264767	D008105	Liver Cirrhosis, Biliary
	CHEMBL1551	D002543	URSODIOL	Cerebral Hemorrhage	0	Never tested	0.016108	D008105	Liver Cirrhosis, Biliary
	CHEMBL1551	D050197	URSODIOL	Arteriosclerosis	0	Never tested	0.0223453	D008105	Liver Cirrhosis, Biliary
	CHEMBL1551	D006484	URSODIOL	Hemorrhoids	0	Never tested	0.00873942	D008105	Liver Cirrhosis, Biliary
	CHEMBL1551	D012852	URSODIOL	Sinusitis	0	Never tested	0.0924814	D008105	Liver Cirrhosis, Biliary
	CHEMBL1551	D011030	URSODIOL	Pneumothorax	0	Never tested	0.0131884	D008105	Liver Cirrhosis, Biliary
	CHEMBL1551	D013276	URSODIOL	Stomach Ulcer	0	Never tested	0.0217502	D008105	Liver Cirrhosis, Biliary
	CHEMBL1551	D002769	URSODIOL	Cholelithiasis	0	Phase III	0.0156105	D008105	Liver Cirrhosis, Biliary
	CHEMBL1551	D002764	URSODIOL	Cholecystitis	0	Never tested	0.00956169	D008105	Liver Cirrhosis, Biliary
	CHEMBL1551	D010195	URSODIOL	Pancreatitis	0	Never tested	0.018562	D008105	Liver Cirrhosis, Biliary
	CHEMBL1551	D008010	URSODIOL	Lichen Planus	0	Never tested	0.19156	D008105	Liver Cirrhosis, Biliary
	CHEMBL1551	D017492	URSODIOL	Keratosis, Seborrheic	0	Never tested	0.0173196	D008105	Liver Cirrhosis, Biliary
	CHEMBL1551	D007676	URSODIOL	Kidney Failure, Chronic	0	Never tested	0.00439796	D008105	Liver Cirrhosis, Biliary
	CHEMBL1551	D003556	URSODIOL	Cystitis	0	Never tested	0.0596624	D008105	Liver Cirrhosis, Biliary
	CHEMBL1551	D011470	URSODIOL	Prostatic Hyperplasia	0	Never tested	0.0518291	D008105	Liver Cirrhosis, Biliary
	CHEMBL1551	D006177	URSODIOL	Gynecomastia	0	Never tested	0.0157291	D008105	Liver Cirrhosis, Biliary
	CHEMBL1551	D004715	URSODIOL	Endometriosis	0	Never tested	0.0228464	D008105	Liver Cirrhosis, Biliary
	CHEMBL1551	D014717	URSODIOL	Vertigo	0	Never tested	0.00462132	D008105	Liver Cirrhosis, Biliary
	CHEMBL1551	D010437	URSODIOL	Peptic Ulcer	0	Never tested	0.00857613	D008105	Liver Cirrhosis, Biliary
	CHEMBL1551	D005921	URSODIOL	Glomerulonephritis	0	Never tested	0.0105266	D008105	Liver Cirrhosis, Biliary
	CHEMBL1551	D006333	URSODIOL	Heart Failure	0	Phase II	0.0499186	D008105	Liver Cirrhosis, Biliary
	CHEMBL1551	D006547	URSODIOL	Hernia	0	Never tested	0.0415291	D008105	Liver Cirrhosis, Biliary
	CHEMBL1551	D006689	URSODIOL	Hodgkin Disease	0	Never tested	0.0437737	D008105	Liver Cirrhosis, Biliary
	CHEMBL1551	D008113	URSODIOL	Liver Neoplasms	0	Never tested	0.143648	D008105	Liver Cirrhosis, Biliary
	CHEMBL1551	D010051	URSODIOL	Ovarian Neoplasms	0	Never tested	0.00246588	D008105	Liver Cirrhosis, Biliary
	CHEMBL1551	D011471	URSODIOL	Prostatic Neoplasms	0	Never tested	0.0283251	D008105	Liver Cirrhosis, Biliary
	CHEMBL1551	D000647	URSODIOL	Amnesia	0	Never tested	0.00712231	D008105	Liver Cirrhosis, Biliary
	CHEMBL1551	D000152	URSODIOL	Acne Vulgaris	0	Never tested	0.0164675	D008105	Liver Cirrhosis, Biliary
	CHEMBL1551	D000740	URSODIOL	Anemia	0	Never tested	0.00717026	D008105	Liver Cirrhosis, Biliary
	CHEMBL1551	D001064	URSODIOL	Appendicitis	0	Never tested	0.0145	D008105	Liver Cirrhosis, Biliary
	CHEMBL1551	D003248	URSODIOL	Constipation	0	Never tested	0.00962446	D008105	Liver Cirrhosis, Biliary
	CHEMBL1551	D015352	URSODIOL	Dry Eye Syndromes	0	Never tested	0.00488224	D008105	Liver Cirrhosis, Biliary
	CHEMBL1551	D004381	URSODIOL	Duodenal Ulcer	0	Never tested	0.0147725	D008105	Liver Cirrhosis, Biliary
	CHEMBL1551	D005705	URSODIOL	Gallbladder Diseases	0	Never tested	0.00957609	D008105	Liver Cirrhosis, Biliary
	CHEMBL1551	D006073	URSODIOL	Gout	0	Never tested	0.0128246	D008105	Liver Cirrhosis, Biliary
	CHEMBL1551	D001145	URSODIOL	Arrhythmias, Cardiac	0	Never tested	0.00634375	D008105	Liver Cirrhosis, Biliary
	CHEMBL1551	D043183	URSODIOL	Irritable Bowel Syndrome	0	Never tested	0.157145	D008105	Liver Cirrhosis, Biliary
	CHEMBL1551	D010024	URSODIOL	Osteoporosis	0	Never tested	0.1134	D008105	Liver Cirrhosis, Biliary
	CHEMBL1551	D010538	URSODIOL	Peritonitis	0	Never tested	0.00193633	D008105	Liver Cirrhosis, Biliary
	CHEMBL1551	D011565	URSODIOL	Psoriasis	0	Never tested	0.0259808	D008105	Liver Cirrhosis, Biliary
	CHEMBL1551	D012163	URSODIOL	Retinal Detachment	0	Never tested	0.00749541	D008105	Liver Cirrhosis, Biliary
	CHEMBL1551	D012393	URSODIOL	Rosacea	0	Never tested	0.00156851	D008105	Liver Cirrhosis, Biliary
	CHEMBL1551	D006042	URSODIOL	Goiter	0	Never tested	0.00287179	D008105	Liver Cirrhosis, Biliary
	CHEMBL1551	D000083242	URSODIOL	Ischemic Stroke	0	Never tested	0.0613997	D008105	Liver Cirrhosis, Biliary
	CHEMBL1551	D012891	URSODIOL	Sleep Apnea Syndromes	0	Never tested	0.00245747	D008105	Liver Cirrhosis, Biliary
	CHEMBL1551	D015179	URSODIOL	Colorectal Neoplasms	0	Phase II	0.00578523	D008105	Liver Cirrhosis, Biliary
	CHEMBL1551	D006627	URSODIOL	Hirschsprung Disease	0	Never tested	0.005304	D008105	Liver Cirrhosis, Biliary
	CHEMBL1551	D013964	URSODIOL	Thyroid Neoplasms	0	Never tested	0.00396814	D008105	Liver Cirrhosis, Biliary
	CHEMBL1551	D010001	URSODIOL	Osteitis Deformans	0	Never tested	0.00431363	D008105	Liver Cirrhosis, Biliary
	CHEMBL1551	D007018	URSODIOL	Hypopituitarism	0	Never tested	0.0138614	D008105	Liver Cirrhosis, Biliary
	CHEMBL1551	D020246	URSODIOL	Venous Thrombosis	0	Never tested	0.0206939	D008105	Liver Cirrhosis, Biliary
	CHEMBL1551	D003731	URSODIOL	Dental Caries	0	Never tested	0.0124459	D008105	Liver Cirrhosis, Biliary
	CHEMBL1551	D013118	URSODIOL	Spinal Cord Diseases	0	Never tested	0.0137208	D008105	Liver Cirrhosis, Biliary
	CHEMBL1551	D014581	URSODIOL	Urticaria	0	Never tested	0.00224428	D008105	Liver Cirrhosis, Biliary
	CHEMBL1551	D014648	URSODIOL	Varicose Veins	0	Never tested	0.0112516	D008105	Liver Cirrhosis, Biliary
	CHEMBL1551	D010031	URSODIOL	Otitis	0	Never tested	0.00875052	D008105	Liver Cirrhosis, Biliary
	CHEMBL1551	D015155	URSODIOL	Esophageal Spasm, Diffuse	0	Never tested	0.00302577	D008105	Liver Cirrhosis, Biliary
	CHEMBL1554	D001289	DACTINOMYCIN	Attention Deficit Disorder with Hyperactivity	0	Never tested	0.0332327	D008545 ||| D009447	Melanoma ||| Neuroblastoma
	CHEMBL1554	D001008	DACTINOMYCIN	Anxiety Disorders	0	Never tested	0.0126566	D008545 ||| D009447	Melanoma ||| Neuroblastoma
	CHEMBL1554	D013313	DACTINOMYCIN	Stress Disorders, Post-Traumatic	0	Never tested	0.00218162	D008545 ||| D009447	Melanoma ||| Neuroblastoma
	CHEMBL1554	D000856	DACTINOMYCIN	Anorexia Nervosa	0	Never tested	0.00627656	D008545 ||| D009447	Melanoma ||| Neuroblastoma
	CHEMBL1554	D015228	DACTINOMYCIN	Hypertriglyceridemia	0	Never tested	0.0176735	D008545 ||| D009447	Melanoma ||| Neuroblastoma
	CHEMBL1554	D003324	DACTINOMYCIN	Coronary Artery Disease	0	Never tested	0.00228971	D008545 ||| D009447	Melanoma ||| Neuroblastoma
	CHEMBL1554	D009765	DACTINOMYCIN	Obesity	0	Never tested	0.00444605	D008545 ||| D009447	Melanoma ||| Neuroblastoma
	CHEMBL1554	D020177	DACTINOMYCIN	Idiopathic Hypersomnia	0	Never tested	0.0178754	D009447	Neuroblastoma
	CHEMBL1554	D010300	DACTINOMYCIN	Parkinson Disease	0	Never tested	0.0136373	D008545 ||| D009447	Melanoma ||| Neuroblastoma
	CHEMBL1554	D013771	DACTINOMYCIN	Tetralogy of Fallot	0	Never tested	0.0160639	D008545 ||| D009447	Melanoma ||| Neuroblastoma
	CHEMBL1554	D001172	DACTINOMYCIN	Arthritis, Rheumatoid	0	Never tested	0.00534309	D008545 ||| D009447	Melanoma ||| Neuroblastoma
	CHEMBL1554	D003424	DACTINOMYCIN	Crohn Disease	0	Never tested	0.0385723	D008545 ||| D009447	Melanoma ||| Neuroblastoma
	CHEMBL1554	D003093	DACTINOMYCIN	Colitis, Ulcerative	0	Never tested	0.00509827	D008545 ||| D009447	Melanoma ||| Neuroblastoma
	CHEMBL1554	D015212	DACTINOMYCIN	Inflammatory Bowel Diseases	0	Never tested	0.00663175	D008545 ||| D009447	Melanoma ||| Neuroblastoma
	CHEMBL1554	D002761	DACTINOMYCIN	Cholangitis	0	Never tested	0.0105325	D008545 ||| D009447	Melanoma ||| Neuroblastoma
	CHEMBL1554	D017098	DACTINOMYCIN	IgA Deficiency	0	Status unknown	0.0103853	D008545 ||| D009447	Melanoma ||| Neuroblastoma
	CHEMBL1554	D008268	DACTINOMYCIN	Macular Degeneration	0	Never tested	0.0019833	D008545 ||| D009447	Melanoma ||| Neuroblastoma
	CHEMBL1554	D034381	DACTINOMYCIN	Hearing Loss	0	Never tested	0.00624078	D008545 ||| D009447	Melanoma ||| Neuroblastoma
	CHEMBL1554	D014012	DACTINOMYCIN	Tinnitus	0	Never tested	0.0131953	D009447	Neuroblastoma
	CHEMBL1554	D000505	DACTINOMYCIN	Alopecia	0	Never tested	0.00207543	D008545 ||| D009447	Melanoma ||| Neuroblastoma
	CHEMBL1554	D019226	DACTINOMYCIN	Oral Ulcer	0	Never tested	0.00657171	D008545 ||| D009447	Melanoma ||| Neuroblastoma
	CHEMBL1554	D000787	DACTINOMYCIN	Angina Pectoris	0	Never tested	0.0187716	D008545 ||| D009447	Melanoma ||| Neuroblastoma
	CHEMBL1554	D065631	DACTINOMYCIN	Rhinitis, Allergic	0	Never tested	0.00538783	D008545 ||| D009447	Melanoma ||| Neuroblastoma
	CHEMBL1554	D001249	DACTINOMYCIN	Asthma	0	Never tested	0.00434523	D008545 ||| D009447	Melanoma ||| Neuroblastoma
	CHEMBL1554	D005764	DACTINOMYCIN	Gastroesophageal Reflux	0	Never tested	0.00703803	D008545 ||| D009447	Melanoma ||| Neuroblastoma
	CHEMBL1554	D007037	DACTINOMYCIN	Hypothyroidism	0	Never tested	0.0131286	D008545 ||| D009447	Melanoma ||| Neuroblastoma
	CHEMBL1554	D008881	DACTINOMYCIN	Migraine Disorders	0	Never tested	0.00157577	D008545 ||| D009447	Melanoma ||| Neuroblastoma
	CHEMBL1554	D004485	DACTINOMYCIN	Eczema	0	Never tested	0.0111128	D008545 ||| D009447	Melanoma ||| Neuroblastoma
	CHEMBL1554	D006937	DACTINOMYCIN	Hypercholesterolemia	0	Never tested	0.00710722	D008545 ||| D009447	Melanoma ||| Neuroblastoma
	CHEMBL1554	D012626	DACTINOMYCIN	Sebaceous Gland Neoplasms	0	Status unknown	0.00279308	D008545 ||| D009447	Melanoma ||| Neuroblastoma
	CHEMBL1554	D001943	DACTINOMYCIN	Breast Neoplasms	0	Never tested	0.0194015	D008545 ||| D009447	Melanoma ||| Neuroblastoma
	CHEMBL1554	D002280	DACTINOMYCIN	Carcinoma, Basal Cell	0	Never tested	0.224006	D008545 ||| D009447	Melanoma ||| Neuroblastoma
	CHEMBL1554	D000230	DACTINOMYCIN	Adenocarcinoma	0	Never tested	0.0038561	D008545 ||| D009447	Melanoma ||| Neuroblastoma
	CHEMBL1554	D002386	DACTINOMYCIN	Cataract	0	Never tested	0.0598031	D008545 ||| D009447	Melanoma ||| Neuroblastoma
	CHEMBL1554	D006552	DACTINOMYCIN	Hernia, Inguinal	0	Never tested	0.0202824	D008545 ||| D009447	Melanoma ||| Neuroblastoma
	CHEMBL1554	D012005	DACTINOMYCIN	Rectal Prolapse	0	Status unknown	0.00173007	D008545 ||| D009447	Melanoma ||| Neuroblastoma
	CHEMBL1554	D014029	DACTINOMYCIN	Tobacco Use Disorder	0	Never tested	0.0211455	D008545 ||| D009447	Melanoma ||| Neuroblastoma
	CHEMBL1554	D009203	DACTINOMYCIN	Myocardial Infarction	0	Never tested	0.00812294	D008545 ||| D009447	Melanoma ||| Neuroblastoma
	CHEMBL1554	D005756	DACTINOMYCIN	Gastritis	0	Never tested	0.00500845	D008545 ||| D009447	Melanoma ||| Neuroblastoma
	CHEMBL1554	D006548	DACTINOMYCIN	Hernia, Diaphragmatic	0	Never tested	0.0126331	D008545 ||| D009447	Melanoma ||| Neuroblastoma
	CHEMBL1554	D000076385	DACTINOMYCIN	Diverticular Diseases	0	Never tested	0.0232588	D008545 ||| D009447	Melanoma ||| Neuroblastoma
	CHEMBL1554	D007319	DACTINOMYCIN	Sleep Initiation and Maintenance Disorders	0	Never tested	0.00654056	D008545 ||| D009447	Melanoma ||| Neuroblastoma
	CHEMBL1554	D009290	DACTINOMYCIN	Narcolepsy	0	Never tested	0.00863697	D008545 ||| D009447	Melanoma ||| Neuroblastoma
	CHEMBL1554	D003922	DACTINOMYCIN	Diabetes Mellitus, Type 1	0	Never tested	0.0065481	D008545 ||| D009447	Melanoma ||| Neuroblastoma
	CHEMBL1554	D002446	DACTINOMYCIN	Celiac Disease	0	Never tested	0.00577632	D008545 ||| D009447	Melanoma ||| Neuroblastoma
	CHEMBL1554	D008105	DACTINOMYCIN	Liver Cirrhosis, Biliary	0	Never tested	0.0158812	D008545 ||| D009447	Melanoma ||| Neuroblastoma
	CHEMBL1554	D014820	DACTINOMYCIN	Vitiligo	0	Never tested	0.0173755	D008545 ||| D009447	Melanoma ||| Neuroblastoma
	CHEMBL1554	D009798	DACTINOMYCIN	Ocular Hypertension	0	Never tested	0.00959314	D008545 ||| D009447	Melanoma ||| Neuroblastoma
	CHEMBL1554	D009447	DACTINOMYCIN	Neuroblastoma	1	Approved	0.00579246	D008545	Melanoma
	CHEMBL1554	D012559	DACTINOMYCIN	Schizophrenia	0	Never tested	0.0154316	D008545 ||| D009447	Melanoma ||| Neuroblastoma
	CHEMBL1554	D000690	DACTINOMYCIN	Amyotrophic Lateral Sclerosis	0	Never tested	0.00857195	D008545 ||| D009447	Melanoma ||| Neuroblastoma
	CHEMBL1554	D008180	DACTINOMYCIN	Lupus Erythematosus, Systemic	0	Never tested	0.0481779	D008545 ||| D009447	Melanoma ||| Neuroblastoma
	CHEMBL1554	D000437	DACTINOMYCIN	Alcoholism	0	Never tested	0.0143529	D008545 ||| D009447	Melanoma ||| Neuroblastoma
	CHEMBL1554	D000067877	DACTINOMYCIN	Autism Spectrum Disorder	0	Never tested	0.0146638	D008545 ||| D009447	Melanoma ||| Neuroblastoma
	CHEMBL1554	D001714	DACTINOMYCIN	Bipolar Disorder	0	Never tested	0.00494358	D008545 ||| D009447	Melanoma ||| Neuroblastoma
	CHEMBL1554	D009771	DACTINOMYCIN	Obsessive-Compulsive Disorder	0	Never tested	0.00835504	D008545 ||| D009447	Melanoma ||| Neuroblastoma
	CHEMBL1554	D003924	DACTINOMYCIN	Diabetes Mellitus, Type 2	0	Never tested	0.0146275	D008545 ||| D009447	Melanoma ||| Neuroblastoma
	CHEMBL1554	D000544	DACTINOMYCIN	Alzheimer Disease	0	Never tested	0.00638494	D008545 ||| D009447	Melanoma ||| Neuroblastoma
	CHEMBL1554	D004827	DACTINOMYCIN	Epilepsy	0	Never tested	0.00143201	D008545 ||| D009447	Melanoma ||| Neuroblastoma
	CHEMBL1554	D005901	DACTINOMYCIN	Glaucoma	0	Never tested	0.00309233	D008545 ||| D009447	Melanoma ||| Neuroblastoma
	CHEMBL1554	D051436	DACTINOMYCIN	Renal Insufficiency, Chronic	0	Never tested	0.0101343	D008545 ||| D009447	Melanoma ||| Neuroblastoma
	CHEMBL1554	D013167	DACTINOMYCIN	Spondylitis, Ankylosing	0	Never tested	0.0540698	D008545 ||| D009447	Melanoma ||| Neuroblastoma
	CHEMBL1554	D003863	DACTINOMYCIN	Depression	0	Never tested	0.00697951	D008545 ||| D009447	Melanoma ||| Neuroblastoma
	CHEMBL1554	D010003	DACTINOMYCIN	Osteoarthritis	0	Never tested	0.01625	D008545 ||| D009447	Melanoma ||| Neuroblastoma
	CHEMBL1554	D000419	DACTINOMYCIN	Albuminuria	0	Never tested	0.0222084	D008545 ||| D009447	Melanoma ||| Neuroblastoma
	CHEMBL1554	D001281	DACTINOMYCIN	Atrial Fibrillation	0	Never tested	0.0334023	D008545 ||| D009447	Melanoma ||| Neuroblastoma
	CHEMBL1554	D006973	DACTINOMYCIN	Hypertension	0	Never tested	0.0237353	D008545 ||| D009447	Melanoma ||| Neuroblastoma
	CHEMBL1554	D006327	DACTINOMYCIN	Heart Block	0	Never tested	0.00402069	D008545 ||| D009447	Melanoma ||| Neuroblastoma
	CHEMBL1554	D055623	DACTINOMYCIN	Keratosis, Actinic	0	Never tested	0.0841354	D008545 ||| D009447	Melanoma ||| Neuroblastoma
	CHEMBL1554	D001991	DACTINOMYCIN	Bronchitis	0	Never tested	0.00910661	D008545 ||| D009447	Melanoma ||| Neuroblastoma
	CHEMBL1554	D008175	DACTINOMYCIN	Lung Neoplasms	0	Never tested	0.0212889	D008545 ||| D009447	Melanoma ||| Neuroblastoma
	CHEMBL1554	D008545	DACTINOMYCIN	Melanoma	1	Approved	0.0583074	D009447	Neuroblastoma
	CHEMBL1554	D008228	DACTINOMYCIN	Lymphoma, Non-Hodgkin	0	Never tested	0.0121561	D008545 ||| D009447	Melanoma ||| Neuroblastoma
	CHEMBL1554	D002294	DACTINOMYCIN	Carcinoma, Squamous Cell	0	Never tested	0.268573	D008545 ||| D009447	Melanoma ||| Neuroblastoma
	CHEMBL1554	D002349	DACTINOMYCIN	Carpal Tunnel Syndrome	0	Never tested	0.0166174	D008545 ||| D009447	Melanoma ||| Neuroblastoma
	CHEMBL1554	D016883	DACTINOMYCIN	Diabetic Ketoacidosis	0	Never tested	0.0162334	D008545 ||| D009447	Melanoma ||| Neuroblastoma
	CHEMBL1554	D001749	DACTINOMYCIN	Urinary Bladder Neoplasms	0	Never tested	0.0108958	D008545 ||| D009447	Melanoma ||| Neuroblastoma
	CHEMBL1554	D007889	DACTINOMYCIN	Leiomyoma	0	Never tested	0.106739	D008545 ||| D009447	Melanoma ||| Neuroblastoma
	CHEMBL1554	D018798	DACTINOMYCIN	Anemia, Iron-Deficiency	0	Never tested	0.00523097	D008545 ||| D009447	Melanoma ||| Neuroblastoma
	CHEMBL1554	D000380	DACTINOMYCIN	Agranulocytosis	0	Never tested	0.0195366	D008545	Melanoma
	CHEMBL1554	D012893	DACTINOMYCIN	Sleep Wake Disorders	0	Never tested	0.00343381	D008545 ||| D009447	Melanoma ||| Neuroblastoma
	CHEMBL1554	D006429	DACTINOMYCIN	Hemiplegia	0	Never tested	0.0061762	D008545	Melanoma
	CHEMBL1554	D011655	DACTINOMYCIN	Pulmonary Embolism	0	Never tested	0.00424666	D008545 ||| D009447	Melanoma ||| Neuroblastoma
	CHEMBL1554	D009202	DACTINOMYCIN	Cardiomyopathies	0	Never tested	0.00427543	D008545 ||| D009447	Melanoma ||| Neuroblastoma
	CHEMBL1554	D013345	DACTINOMYCIN	Subarachnoid Hemorrhage	0	Never tested	0.00560793	D008545 ||| D009447	Melanoma ||| Neuroblastoma
	CHEMBL1554	D002543	DACTINOMYCIN	Cerebral Hemorrhage	0	Never tested	0.0027057	D008545 ||| D009447	Melanoma ||| Neuroblastoma
	CHEMBL1554	D002544	DACTINOMYCIN	Cerebral Infarction	0	Never tested	0.00570809	D008545	Melanoma
	CHEMBL1554	D050197	DACTINOMYCIN	Arteriosclerosis	0	Never tested	0.00155396	D008545 ||| D009447	Melanoma ||| Neuroblastoma
	CHEMBL1554	D010689	DACTINOMYCIN	Phlebitis	0	Never tested	0.0114007	D008545	Melanoma
	CHEMBL1554	D006484	DACTINOMYCIN	Hemorrhoids	0	Never tested	0.00912648	D008545 ||| D009447	Melanoma ||| Neuroblastoma
	CHEMBL1554	D007022	DACTINOMYCIN	Hypotension	0	Never tested	0.0299576	D008545	Melanoma
	CHEMBL1554	D012852	DACTINOMYCIN	Sinusitis	0	Never tested	0.00948358	D008545 ||| D009447	Melanoma ||| Neuroblastoma
	CHEMBL1554	D010996	DACTINOMYCIN	Pleural Effusion	0	Never tested	0.000219523	D008545	Melanoma
	CHEMBL1554	D011030	DACTINOMYCIN	Pneumothorax	0	Never tested	0.0115263	D008545 ||| D009447	Melanoma ||| Neuroblastoma
	CHEMBL1554	D014060	DACTINOMYCIN	Tongue Diseases	0	Status unknown	0.00467083	D008545	Melanoma
	CHEMBL1554	D004941	DACTINOMYCIN	Esophagitis	0	Never tested	0.010909	D008545	Melanoma
	CHEMBL1554	D013276	DACTINOMYCIN	Stomach Ulcer	0	Never tested	0.00139978	D008545 ||| D009447	Melanoma ||| Neuroblastoma
	CHEMBL1554	D004415	DACTINOMYCIN	Dyspepsia	0	Never tested	0.0190206	D008545	Melanoma
	CHEMBL1554	D002769	DACTINOMYCIN	Cholelithiasis	0	Never tested	0.00422085	D008545 ||| D009447	Melanoma ||| Neuroblastoma
	CHEMBL1554	D002764	DACTINOMYCIN	Cholecystitis	0	Never tested	0.00586524	D008545 ||| D009447	Melanoma ||| Neuroblastoma
	CHEMBL1554	D010195	DACTINOMYCIN	Pancreatitis	0	Never tested	0.00159531	D008545 ||| D009447	Melanoma ||| Neuroblastoma
	CHEMBL1554	D008286	DACTINOMYCIN	Malabsorption Syndromes	0	Never tested	0.000895347	D008545	Melanoma
	CHEMBL1554	D002481	DACTINOMYCIN	Cellulitis	0	Never tested	0.00209892	D008545	Melanoma
	CHEMBL1554	D011537	DACTINOMYCIN	Pruritus	0	Never tested	0.00816334	D008545	Melanoma
	CHEMBL1554	D008010	DACTINOMYCIN	Lichen Planus	0	Never tested	0.0509895	D008545 ||| D009447	Melanoma ||| Neuroblastoma
	CHEMBL1554	D017492	DACTINOMYCIN	Keratosis, Seborrheic	0	Never tested	0.0886908	D008545 ||| D009447	Melanoma ||| Neuroblastoma
	CHEMBL1554	D011704	DACTINOMYCIN	Pyelonephritis	0	Never tested	0.0079477	D008545	Melanoma
	CHEMBL1554	D058186	DACTINOMYCIN	Acute Kidney Injury	0	Never tested	0.0119848	D008545	Melanoma
	CHEMBL1554	D007676	DACTINOMYCIN	Kidney Failure, Chronic	0	Never tested	0.00513194	D008545 ||| D009447	Melanoma ||| Neuroblastoma
	CHEMBL1554	D003556	DACTINOMYCIN	Cystitis	0	Never tested	0.00854296	D008545 ||| D009447	Melanoma ||| Neuroblastoma
	CHEMBL1554	D011470	DACTINOMYCIN	Prostatic Hyperplasia	0	Never tested	0.0315454	D008545 ||| D009447	Melanoma ||| Neuroblastoma
	CHEMBL1554	D011472	DACTINOMYCIN	Prostatitis	0	Never tested	0.0042641	D008545	Melanoma
	CHEMBL1554	D005348	DACTINOMYCIN	Fibrocystic Breast Disease	0	Never tested	0.0152183	D008545	Melanoma
	CHEMBL1554	D006177	DACTINOMYCIN	Gynecomastia	0	Never tested	0.0274361	D008545 ||| D009447	Melanoma ||| Neuroblastoma
	CHEMBL1554	D004715	DACTINOMYCIN	Endometriosis	0	Never tested	0.0202969	D008545 ||| D009447	Melanoma ||| Neuroblastoma
	CHEMBL1554	D003680	DACTINOMYCIN	Deglutition Disorders	0	Never tested	0.00777372	D008545	Melanoma
	CHEMBL1554	D001201	DACTINOMYCIN	Ascites	0	Never tested	0.0180755	D008545	Melanoma
	CHEMBL1554	D005076	DACTINOMYCIN	Exanthema	0	Never tested	0.0100493	D008545	Melanoma
	CHEMBL1554	D014717	DACTINOMYCIN	Vertigo	0	Never tested	0.00390642	D008545 ||| D009447	Melanoma ||| Neuroblastoma
	CHEMBL1554	D013575	DACTINOMYCIN	Syncope	0	Never tested	0.0105671	D008545	Melanoma
	CHEMBL1554	D007766	DACTINOMYCIN	Lacrimal Apparatus Diseases	0	Never tested	0.00503392	D008545	Melanoma
	CHEMBL1554	D006471	DACTINOMYCIN	Gastrointestinal Hemorrhage	0	Never tested	0.00626454	D008545	Melanoma
	CHEMBL1554	D010437	DACTINOMYCIN	Peptic Ulcer	0	Never tested	0.0009728	D008545 ||| D009447	Melanoma ||| Neuroblastoma
	CHEMBL1554	D005921	DACTINOMYCIN	Glomerulonephritis	0	Never tested	0.00324219	D008545 ||| D009447	Melanoma ||| Neuroblastoma
	CHEMBL1554	D006333	DACTINOMYCIN	Heart Failure	0	Never tested	0.0136664	D008545 ||| D009447	Melanoma ||| Neuroblastoma
	CHEMBL1554	D006547	DACTINOMYCIN	Hernia	0	Never tested	0.0140716	D008545 ||| D009447	Melanoma ||| Neuroblastoma
	CHEMBL1554	D006689	DACTINOMYCIN	Hodgkin Disease	0	Never tested	0.00852267	D008545 ||| D009447	Melanoma ||| Neuroblastoma
	CHEMBL1554	D008113	DACTINOMYCIN	Liver Neoplasms	0	Never tested	0.01597	D008545 ||| D009447	Melanoma ||| Neuroblastoma
	CHEMBL1554	D010051	DACTINOMYCIN	Ovarian Neoplasms	0	Never tested	0.0378122	D008545 ||| D009447	Melanoma ||| Neuroblastoma
	CHEMBL1554	D011471	DACTINOMYCIN	Prostatic Neoplasms	0	Never tested	0.119092	D008545 ||| D009447	Melanoma ||| Neuroblastoma
	CHEMBL1554	D000647	DACTINOMYCIN	Amnesia	0	Never tested	0.00140779	D008545 ||| D009447	Melanoma ||| Neuroblastoma
	CHEMBL1554	D007951	DACTINOMYCIN	Leukemia, Myeloid	0	Never tested	0.00872845	D008545	Melanoma
	CHEMBL1554	D000152	DACTINOMYCIN	Acne Vulgaris	0	Never tested	0.0632393	D008545 ||| D009447	Melanoma ||| Neuroblastoma
	CHEMBL1554	D000740	DACTINOMYCIN	Anemia	0	Never tested	0.00835447	D008545 ||| D009447	Melanoma ||| Neuroblastoma
	CHEMBL1554	D001064	DACTINOMYCIN	Appendicitis	0	Never tested	0.0312639	D008545 ||| D009447	Melanoma ||| Neuroblastoma
	CHEMBL1554	D003248	DACTINOMYCIN	Constipation	0	Never tested	0.00409988	D008545 ||| D009447	Melanoma ||| Neuroblastoma
	CHEMBL1554	D015352	DACTINOMYCIN	Dry Eye Syndromes	0	Never tested	0.0024185	D008545 ||| D009447	Melanoma ||| Neuroblastoma
	CHEMBL1554	D004381	DACTINOMYCIN	Duodenal Ulcer	0	Never tested	0.00730079	D008545 ||| D009447	Melanoma ||| Neuroblastoma
	CHEMBL1554	D015837	DACTINOMYCIN	Vestibular Diseases	0	Never tested	0.00856434	D008545	Melanoma
	CHEMBL1554	D005705	DACTINOMYCIN	Gallbladder Diseases	0	Never tested	0.00330198	D008545 ||| D009447	Melanoma ||| Neuroblastoma
	CHEMBL1554	D006073	DACTINOMYCIN	Gout	0	Never tested	0.0169149	D008545 ||| D009447	Melanoma ||| Neuroblastoma
	CHEMBL1554	D001145	DACTINOMYCIN	Arrhythmias, Cardiac	0	Never tested	0.0869204	D008545 ||| D009447	Melanoma ||| Neuroblastoma
	CHEMBL1554	D043183	DACTINOMYCIN	Irritable Bowel Syndrome	0	Never tested	0.00111549	D008545 ||| D009447	Melanoma ||| Neuroblastoma
	CHEMBL1554	D001851	DACTINOMYCIN	Bone Diseases, Metabolic	0	Never tested	0.00984631	D008545	Melanoma
	CHEMBL1554	D010024	DACTINOMYCIN	Osteoporosis	0	Never tested	0.0316256	D008545 ||| D009447	Melanoma ||| Neuroblastoma
	CHEMBL1554	D009443	DACTINOMYCIN	Neuritis	0	Never tested	0.00935872	D008545	Melanoma
	CHEMBL1554	D010538	DACTINOMYCIN	Peritonitis	0	Never tested	0.0466981	D008545 ||| D009447	Melanoma ||| Neuroblastoma
	CHEMBL1554	D010998	DACTINOMYCIN	Pleurisy	0	Never tested	0.0141552	D008545	Melanoma
	CHEMBL1554	D011565	DACTINOMYCIN	Psoriasis	0	Never tested	0.0516065	D008545 ||| D009447	Melanoma ||| Neuroblastoma
	CHEMBL1554	D012163	DACTINOMYCIN	Retinal Detachment	0	Never tested	0.00699589	D008545 ||| D009447	Melanoma ||| Neuroblastoma
	CHEMBL1554	D012393	DACTINOMYCIN	Rosacea	0	Never tested	0.0157149	D008545 ||| D009447	Melanoma ||| Neuroblastoma
	CHEMBL1554	D006042	DACTINOMYCIN	Goiter	0	Never tested	0.00462159	D008545 ||| D009447	Melanoma ||| Neuroblastoma
	CHEMBL1554	D002546	DACTINOMYCIN	Ischemic Attack, Transient	0	Never tested	0.0473337	D008545	Melanoma
	CHEMBL1554	D000083242	DACTINOMYCIN	Ischemic Stroke	0	Never tested	0.00537137	D008545 ||| D009447	Melanoma ||| Neuroblastoma
	CHEMBL1554	D012891	DACTINOMYCIN	Sleep Apnea Syndromes	0	Never tested	0.00545137	D008545 ||| D009447	Melanoma ||| Neuroblastoma
	CHEMBL1554	D013921	DACTINOMYCIN	Thrombocytopenia	0	Never tested	0.0412428	D008545	Melanoma
	CHEMBL1554	D015179	DACTINOMYCIN	Colorectal Neoplasms	0	Never tested	0.00106258	D008545 ||| D009447	Melanoma ||| Neuroblastoma
	CHEMBL1554	D006627	DACTINOMYCIN	Hirschsprung Disease	0	Never tested	0.0307662	D008545 ||| D009447	Melanoma ||| Neuroblastoma
	CHEMBL1554	D013964	DACTINOMYCIN	Thyroid Neoplasms	0	Never tested	0.00702818	D008545 ||| D009447	Melanoma ||| Neuroblastoma
	CHEMBL1554	D010001	DACTINOMYCIN	Osteitis Deformans	0	Never tested	0.00451981	D008545 ||| D009447	Melanoma ||| Neuroblastoma
	CHEMBL1554	D007018	DACTINOMYCIN	Hypopituitarism	0	Never tested	0.0548786	D008545 ||| D009447	Melanoma ||| Neuroblastoma
	CHEMBL1554	D020246	DACTINOMYCIN	Venous Thrombosis	0	Never tested	0.0217844	D008545 ||| D009447	Melanoma ||| Neuroblastoma
	CHEMBL1554	D000075224	DACTINOMYCIN	Cardiac Conduction System Disease	0	Never tested	0.0459785	D008545	Melanoma
	CHEMBL1554	D003731	DACTINOMYCIN	Dental Caries	0	Never tested	0.00894505	D008545 ||| D009447	Melanoma ||| Neuroblastoma
	CHEMBL1554	D005242	DACTINOMYCIN	Fecal Incontinence	0	Never tested	0.00791722	D008545	Melanoma
	CHEMBL1554	D016055	DACTINOMYCIN	Urinary Retention	0	Never tested	0.00146099	D008545	Melanoma
	CHEMBL1554	D011141	DACTINOMYCIN	Polyuria	0	Never tested	0.0203366	D008545	Melanoma
	CHEMBL1554	D007762	DACTINOMYCIN	Labyrinthitis	0	Never tested	0.0129545	D008545	Melanoma
	CHEMBL1554	D012878	DACTINOMYCIN	Skin Neoplasms	0	Never tested	0.408774	D008545	Melanoma
	CHEMBL1554	D009260	DACTINOMYCIN	Nail Diseases	0	Never tested	0.00963043	D008545	Melanoma
	CHEMBL1554	D016491	DACTINOMYCIN	Peripheral Vascular Diseases	0	Never tested	0.00718174	D008545	Melanoma
	CHEMBL1554	D011111	DACTINOMYCIN	Polymyalgia Rheumatica	0	Never tested	0.0334485	D008545	Melanoma
	CHEMBL1554	D013118	DACTINOMYCIN	Spinal Cord Diseases	0	Never tested	0.0585687	D008545 ||| D009447	Melanoma ||| Neuroblastoma
	CHEMBL1554	D014581	DACTINOMYCIN	Urticaria	0	Never tested	0.0176527	D008545 ||| D009447	Melanoma ||| Neuroblastoma
	CHEMBL1554	D014648	DACTINOMYCIN	Varicose Veins	0	Never tested	0.0535861	D008545 ||| D009447	Melanoma ||| Neuroblastoma
	CHEMBL1554	D010031	DACTINOMYCIN	Otitis	0	Never tested	0.00134125	D008545 ||| D009447	Melanoma ||| Neuroblastoma
	CHEMBL1554	D019966	DACTINOMYCIN	Substance-Related Disorders	0	Never tested	0.000654281	D008545	Melanoma
	CHEMBL1554	D015155	DACTINOMYCIN	Esophageal Spasm, Diffuse	0	Never tested	0.00512501	D008545 ||| D009447	Melanoma ||| Neuroblastoma
	CHEMBL1560	D001289	CAPTOPRIL	Attention Deficit Disorder with Hyperactivity	0	Never tested	0.0157555	D006333 ||| D006973 ||| D009203 ||| D001172	Heart Failure ||| Hypertension ||| Myocardial Infarction ||| Arthritis, Rheumatoid
	CHEMBL1560	D001008	CAPTOPRIL	Anxiety Disorders	0	Never tested	0.0590027	D006333 ||| D006973 ||| D009203 ||| D001172	Heart Failure ||| Hypertension ||| Myocardial Infarction ||| Arthritis, Rheumatoid
	CHEMBL1560	D013313	CAPTOPRIL	Stress Disorders, Post-Traumatic	0	Never tested	0.00243494	D006333 ||| D006973 ||| D009203 ||| D001172	Heart Failure ||| Hypertension ||| Myocardial Infarction ||| Arthritis, Rheumatoid
	CHEMBL1560	D000856	CAPTOPRIL	Anorexia Nervosa	0	Never tested	0.0120967	D006333 ||| D006973 ||| D009203 ||| D001172	Heart Failure ||| Hypertension ||| Myocardial Infarction ||| Arthritis, Rheumatoid
	CHEMBL1560	D015228	CAPTOPRIL	Hypertriglyceridemia	0	Never tested	0.0900865	D006333 ||| D006973 ||| D009203 ||| D001172	Heart Failure ||| Hypertension ||| Myocardial Infarction ||| Arthritis, Rheumatoid
	CHEMBL1560	D003324	CAPTOPRIL	Coronary Artery Disease	0	Never tested	0.289537	D006333 ||| D006973 ||| D009203 ||| D001172	Heart Failure ||| Hypertension ||| Myocardial Infarction ||| Arthritis, Rheumatoid
	CHEMBL1560	D009765	CAPTOPRIL	Obesity	0	Never tested	0.0607434	D006333 ||| D006973 ||| D009203 ||| D001172	Heart Failure ||| Hypertension ||| Myocardial Infarction ||| Arthritis, Rheumatoid
	CHEMBL1560	D020177	CAPTOPRIL	Idiopathic Hypersomnia	0	Never tested	0.0146446	D006333 ||| D006973 ||| D009203 ||| D001172	Heart Failure ||| Hypertension ||| Myocardial Infarction ||| Arthritis, Rheumatoid
	CHEMBL1560	D010300	CAPTOPRIL	Parkinson Disease	0	Never tested	0.0118224	D006333 ||| D006973 ||| D009203 ||| D001172	Heart Failure ||| Hypertension ||| Myocardial Infarction ||| Arthritis, Rheumatoid
	CHEMBL1560	D013771	CAPTOPRIL	Tetralogy of Fallot	0	Never tested	0.16229	D006333 ||| D006973 ||| D009203 ||| D001172	Heart Failure ||| Hypertension ||| Myocardial Infarction ||| Arthritis, Rheumatoid
	CHEMBL1560	D001172	CAPTOPRIL	Arthritis, Rheumatoid	1	Approved	0.0159592	D006333 ||| D006973 ||| D009203	Heart Failure ||| Hypertension ||| Myocardial Infarction
	CHEMBL1560	D003424	CAPTOPRIL	Crohn Disease	0	Never tested	0.13703	D006333 ||| D006973 ||| D009203 ||| D001172	Heart Failure ||| Hypertension ||| Myocardial Infarction ||| Arthritis, Rheumatoid
	CHEMBL1560	D003093	CAPTOPRIL	Colitis, Ulcerative	0	Never tested	0.073899	D006333 ||| D006973 ||| D009203 ||| D001172	Heart Failure ||| Hypertension ||| Myocardial Infarction ||| Arthritis, Rheumatoid
	CHEMBL1560	D015212	CAPTOPRIL	Inflammatory Bowel Diseases	0	Never tested	0.067714	D006333 ||| D006973 ||| D009203 ||| D001172	Heart Failure ||| Hypertension ||| Myocardial Infarction ||| Arthritis, Rheumatoid
	CHEMBL1560	D002761	CAPTOPRIL	Cholangitis	0	Never tested	0.0955063	D006333 ||| D006973 ||| D009203 ||| D001172	Heart Failure ||| Hypertension ||| Myocardial Infarction ||| Arthritis, Rheumatoid
	CHEMBL1560	D017098	CAPTOPRIL	IgA Deficiency	0	Status unknown	0.00953139	D006333 ||| D006973 ||| D009203 ||| D001172	Heart Failure ||| Hypertension ||| Myocardial Infarction ||| Arthritis, Rheumatoid
	CHEMBL1560	D008268	CAPTOPRIL	Macular Degeneration	0	Never tested	0.000968152	D006333 ||| D006973 ||| D009203 ||| D001172	Heart Failure ||| Hypertension ||| Myocardial Infarction ||| Arthritis, Rheumatoid
	CHEMBL1560	D034381	CAPTOPRIL	Hearing Loss	0	Never tested	0.00431747	D006333 ||| D006973 ||| D009203 ||| D001172	Heart Failure ||| Hypertension ||| Myocardial Infarction ||| Arthritis, Rheumatoid
	CHEMBL1560	D014012	CAPTOPRIL	Tinnitus	0	Never tested	0.00846148	D006333 ||| D006973 ||| D009203 ||| D001172	Heart Failure ||| Hypertension ||| Myocardial Infarction ||| Arthritis, Rheumatoid
	CHEMBL1560	D000505	CAPTOPRIL	Alopecia	0	Never tested	0.0468388	D006333 ||| D006973 ||| D009203 ||| D001172	Heart Failure ||| Hypertension ||| Myocardial Infarction ||| Arthritis, Rheumatoid
	CHEMBL1560	D019226	CAPTOPRIL	Oral Ulcer	0	Never tested	0.0026757	D006333 ||| D006973 ||| D009203 ||| D001172	Heart Failure ||| Hypertension ||| Myocardial Infarction ||| Arthritis, Rheumatoid
	CHEMBL1560	D000787	CAPTOPRIL	Angina Pectoris	0	Never tested	0.461962	D006333 ||| D006973 ||| D009203 ||| D001172	Heart Failure ||| Hypertension ||| Myocardial Infarction ||| Arthritis, Rheumatoid
	CHEMBL1560	D065631	CAPTOPRIL	Rhinitis, Allergic	0	Never tested	0.0262103	D006333 ||| D006973 ||| D009203 ||| D001172	Heart Failure ||| Hypertension ||| Myocardial Infarction ||| Arthritis, Rheumatoid
	CHEMBL1560	D001249	CAPTOPRIL	Asthma	0	Never tested	0.0279569	D006333 ||| D006973 ||| D009203 ||| D001172	Heart Failure ||| Hypertension ||| Myocardial Infarction ||| Arthritis, Rheumatoid
	CHEMBL1560	D005764	CAPTOPRIL	Gastroesophageal Reflux	0	Never tested	0.0101938	D006333 ||| D006973 ||| D009203 ||| D001172	Heart Failure ||| Hypertension ||| Myocardial Infarction ||| Arthritis, Rheumatoid
	CHEMBL1560	D007037	CAPTOPRIL	Hypothyroidism	0	Never tested	0.14838	D006333 ||| D006973 ||| D009203 ||| D001172	Heart Failure ||| Hypertension ||| Myocardial Infarction ||| Arthritis, Rheumatoid
	CHEMBL1560	D008881	CAPTOPRIL	Migraine Disorders	0	Never tested	0.00247808	D006333 ||| D006973 ||| D009203 ||| D001172	Heart Failure ||| Hypertension ||| Myocardial Infarction ||| Arthritis, Rheumatoid
	CHEMBL1560	D004485	CAPTOPRIL	Eczema	0	Never tested	0.0105386	D006333 ||| D006973 ||| D009203 ||| D001172	Heart Failure ||| Hypertension ||| Myocardial Infarction ||| Arthritis, Rheumatoid
	CHEMBL1560	D006937	CAPTOPRIL	Hypercholesterolemia	0	Never tested	0.317857	D006333 ||| D006973 ||| D009203 ||| D001172	Heart Failure ||| Hypertension ||| Myocardial Infarction ||| Arthritis, Rheumatoid
	CHEMBL1560	D012626	CAPTOPRIL	Sebaceous Gland Neoplasms	0	Status unknown	0.0169513	D006333 ||| D006973 ||| D009203 ||| D001172	Heart Failure ||| Hypertension ||| Myocardial Infarction ||| Arthritis, Rheumatoid
	CHEMBL1560	D001943	CAPTOPRIL	Breast Neoplasms	0	Never tested	0.0254077	D006333 ||| D006973 ||| D009203 ||| D001172	Heart Failure ||| Hypertension ||| Myocardial Infarction ||| Arthritis, Rheumatoid
	CHEMBL1560	D002280	CAPTOPRIL	Carcinoma, Basal Cell	0	Never tested	0.00542853	D006333 ||| D006973 ||| D009203 ||| D001172	Heart Failure ||| Hypertension ||| Myocardial Infarction ||| Arthritis, Rheumatoid
	CHEMBL1560	D000230	CAPTOPRIL	Adenocarcinoma	0	Never tested	0.019938	D006333 ||| D006973 ||| D009203 ||| D001172	Heart Failure ||| Hypertension ||| Myocardial Infarction ||| Arthritis, Rheumatoid
	CHEMBL1560	D002386	CAPTOPRIL	Cataract	0	Never tested	7.86228e-05	D006333 ||| D006973 ||| D009203 ||| D001172	Heart Failure ||| Hypertension ||| Myocardial Infarction ||| Arthritis, Rheumatoid
	CHEMBL1560	D006552	CAPTOPRIL	Hernia, Inguinal	0	Never tested	0.00207207	D006333 ||| D006973 ||| D009203 ||| D001172	Heart Failure ||| Hypertension ||| Myocardial Infarction ||| Arthritis, Rheumatoid
	CHEMBL1560	D012005	CAPTOPRIL	Rectal Prolapse	0	Status unknown	0.00570708	D006333 ||| D006973 ||| D009203 ||| D001172	Heart Failure ||| Hypertension ||| Myocardial Infarction ||| Arthritis, Rheumatoid
	CHEMBL1560	D014029	CAPTOPRIL	Tobacco Use Disorder	0	Never tested	0.0150245	D006333 ||| D006973 ||| D009203 ||| D001172	Heart Failure ||| Hypertension ||| Myocardial Infarction ||| Arthritis, Rheumatoid
	CHEMBL1560	D009203	CAPTOPRIL	Myocardial Infarction	1	Approved	0.15285	D006333 ||| D006973 ||| D001172	Heart Failure ||| Hypertension ||| Arthritis, Rheumatoid
	CHEMBL1560	D005756	CAPTOPRIL	Gastritis	0	Never tested	0.00580516	D006333 ||| D006973 ||| D009203 ||| D001172	Heart Failure ||| Hypertension ||| Myocardial Infarction ||| Arthritis, Rheumatoid
	CHEMBL1560	D006548	CAPTOPRIL	Hernia, Diaphragmatic	0	Never tested	0.00709082	D006333 ||| D006973 ||| D009203 ||| D001172	Heart Failure ||| Hypertension ||| Myocardial Infarction ||| Arthritis, Rheumatoid
	CHEMBL1560	D000076385	CAPTOPRIL	Diverticular Diseases	0	Never tested	0.00654695	D006333 ||| D006973 ||| D009203 ||| D001172	Heart Failure ||| Hypertension ||| Myocardial Infarction ||| Arthritis, Rheumatoid
	CHEMBL1560	D007319	CAPTOPRIL	Sleep Initiation and Maintenance Disorders	0	Never tested	0.0130748	D006333 ||| D006973 ||| D009203 ||| D001172	Heart Failure ||| Hypertension ||| Myocardial Infarction ||| Arthritis, Rheumatoid
	CHEMBL1560	D009290	CAPTOPRIL	Narcolepsy	0	Never tested	0.0179638	D006333 ||| D006973 ||| D009203 ||| D001172	Heart Failure ||| Hypertension ||| Myocardial Infarction ||| Arthritis, Rheumatoid
	CHEMBL1560	D003922	CAPTOPRIL	Diabetes Mellitus, Type 1	0	Phase unknown	0.0900039	D006333 ||| D006973 ||| D009203 ||| D001172	Heart Failure ||| Hypertension ||| Myocardial Infarction ||| Arthritis, Rheumatoid
	CHEMBL1560	D002446	CAPTOPRIL	Celiac Disease	0	Never tested	0.156372	D006333 ||| D006973 ||| D009203 ||| D001172	Heart Failure ||| Hypertension ||| Myocardial Infarction ||| Arthritis, Rheumatoid
	CHEMBL1560	D008105	CAPTOPRIL	Liver Cirrhosis, Biliary	0	Never tested	0.0666937	D006333 ||| D006973 ||| D009203 ||| D001172	Heart Failure ||| Hypertension ||| Myocardial Infarction ||| Arthritis, Rheumatoid
	CHEMBL1560	D014820	CAPTOPRIL	Vitiligo	0	Never tested	0.0362987	D006333 ||| D006973 ||| D009203 ||| D001172	Heart Failure ||| Hypertension ||| Myocardial Infarction ||| Arthritis, Rheumatoid
	CHEMBL1560	D009798	CAPTOPRIL	Ocular Hypertension	0	Never tested	0.0148065	D006333 ||| D006973 ||| D009203 ||| D001172	Heart Failure ||| Hypertension ||| Myocardial Infarction ||| Arthritis, Rheumatoid
	CHEMBL1560	D009447	CAPTOPRIL	Neuroblastoma	0	Never tested	0.00448046	D006333 ||| D006973 ||| D009203 ||| D001172	Heart Failure ||| Hypertension ||| Myocardial Infarction ||| Arthritis, Rheumatoid
	CHEMBL1560	D012559	CAPTOPRIL	Schizophrenia	0	Never tested	0.00261605	D006333 ||| D006973 ||| D009203 ||| D001172	Heart Failure ||| Hypertension ||| Myocardial Infarction ||| Arthritis, Rheumatoid
	CHEMBL1560	D000690	CAPTOPRIL	Amyotrophic Lateral Sclerosis	0	Never tested	0.011927	D006333 ||| D006973 ||| D009203 ||| D001172	Heart Failure ||| Hypertension ||| Myocardial Infarction ||| Arthritis, Rheumatoid
	CHEMBL1560	D008180	CAPTOPRIL	Lupus Erythematosus, Systemic	0	Never tested	0.104806	D006333 ||| D006973 ||| D009203 ||| D001172	Heart Failure ||| Hypertension ||| Myocardial Infarction ||| Arthritis, Rheumatoid
	CHEMBL1560	D000437	CAPTOPRIL	Alcoholism	0	Never tested	0.00673444	D006333 ||| D006973 ||| D009203 ||| D001172	Heart Failure ||| Hypertension ||| Myocardial Infarction ||| Arthritis, Rheumatoid
	CHEMBL1560	D000067877	CAPTOPRIL	Autism Spectrum Disorder	0	Never tested	0.0131865	D006333 ||| D006973 ||| D009203 ||| D001172	Heart Failure ||| Hypertension ||| Myocardial Infarction ||| Arthritis, Rheumatoid
	CHEMBL1560	D001714	CAPTOPRIL	Bipolar Disorder	0	Never tested	0.00164547	D006333 ||| D006973 ||| D009203 ||| D001172	Heart Failure ||| Hypertension ||| Myocardial Infarction ||| Arthritis, Rheumatoid
	CHEMBL1560	D009771	CAPTOPRIL	Obsessive-Compulsive Disorder	0	Never tested	0.0324874	D006333 ||| D006973 ||| D009203 ||| D001172	Heart Failure ||| Hypertension ||| Myocardial Infarction ||| Arthritis, Rheumatoid
	CHEMBL1560	D003924	CAPTOPRIL	Diabetes Mellitus, Type 2	0	Phase II	0.0847979	D006333 ||| D006973 ||| D009203 ||| D001172	Heart Failure ||| Hypertension ||| Myocardial Infarction ||| Arthritis, Rheumatoid
	CHEMBL1560	D000544	CAPTOPRIL	Alzheimer Disease	0	Never tested	0.0319374	D006333 ||| D006973 ||| D009203 ||| D001172	Heart Failure ||| Hypertension ||| Myocardial Infarction ||| Arthritis, Rheumatoid
	CHEMBL1560	D004827	CAPTOPRIL	Epilepsy	0	Never tested	0.0102217	D006333 ||| D006973 ||| D009203 ||| D001172	Heart Failure ||| Hypertension ||| Myocardial Infarction ||| Arthritis, Rheumatoid
	CHEMBL1560	D005901	CAPTOPRIL	Glaucoma	0	Never tested	0.0260392	D006333 ||| D006973 ||| D009203 ||| D001172	Heart Failure ||| Hypertension ||| Myocardial Infarction ||| Arthritis, Rheumatoid
	CHEMBL1560	D051436	CAPTOPRIL	Renal Insufficiency, Chronic	0	Never tested	0.0498335	D006333 ||| D006973 ||| D009203 ||| D001172	Heart Failure ||| Hypertension ||| Myocardial Infarction ||| Arthritis, Rheumatoid
	CHEMBL1560	D013167	CAPTOPRIL	Spondylitis, Ankylosing	0	Never tested	0.0365459	D006333 ||| D006973 ||| D009203 ||| D001172	Heart Failure ||| Hypertension ||| Myocardial Infarction ||| Arthritis, Rheumatoid
	CHEMBL1560	D003863	CAPTOPRIL	Depression	0	Never tested	0.018515	D006333 ||| D006973 ||| D009203 ||| D001172	Heart Failure ||| Hypertension ||| Myocardial Infarction ||| Arthritis, Rheumatoid
	CHEMBL1560	D010003	CAPTOPRIL	Osteoarthritis	0	Never tested	0.0649547	D006333 ||| D006973 ||| D009203 ||| D001172	Heart Failure ||| Hypertension ||| Myocardial Infarction ||| Arthritis, Rheumatoid
	CHEMBL1560	D000419	CAPTOPRIL	Albuminuria	0	Never tested	0.0283272	D006333 ||| D006973 ||| D009203 ||| D001172	Heart Failure ||| Hypertension ||| Myocardial Infarction ||| Arthritis, Rheumatoid
	CHEMBL1560	D001281	CAPTOPRIL	Atrial Fibrillation	0	Phase unknown	0.0719541	D006333 ||| D006973 ||| D009203 ||| D001172	Heart Failure ||| Hypertension ||| Myocardial Infarction ||| Arthritis, Rheumatoid
	CHEMBL1560	D006973	CAPTOPRIL	Hypertension	1	Approved	0.164021	D006333 ||| D009203 ||| D001172	Heart Failure ||| Myocardial Infarction ||| Arthritis, Rheumatoid
	CHEMBL1560	D006327	CAPTOPRIL	Heart Block	0	Never tested	0.0295383	D006333 ||| D006973 ||| D009203 ||| D001172	Heart Failure ||| Hypertension ||| Myocardial Infarction ||| Arthritis, Rheumatoid
	CHEMBL1560	D055623	CAPTOPRIL	Keratosis, Actinic	0	Never tested	0.011502	D006333 ||| D006973 ||| D009203 ||| D001172	Heart Failure ||| Hypertension ||| Myocardial Infarction ||| Arthritis, Rheumatoid
	CHEMBL1560	D001991	CAPTOPRIL	Bronchitis	0	Never tested	0.0437026	D006333 ||| D006973 ||| D009203 ||| D001172	Heart Failure ||| Hypertension ||| Myocardial Infarction ||| Arthritis, Rheumatoid
	CHEMBL1560	D008175	CAPTOPRIL	Lung Neoplasms	0	Phase II	0.00834391	D006333 ||| D006973 ||| D009203 ||| D001172	Heart Failure ||| Hypertension ||| Myocardial Infarction ||| Arthritis, Rheumatoid
	CHEMBL1560	D008545	CAPTOPRIL	Melanoma	0	Never tested	0.00204833	D006333 ||| D006973 ||| D009203 ||| D001172	Heart Failure ||| Hypertension ||| Myocardial Infarction ||| Arthritis, Rheumatoid
	CHEMBL1560	D008228	CAPTOPRIL	Lymphoma, Non-Hodgkin	0	Never tested	0.0292202	D006333 ||| D006973 ||| D009203 ||| D001172	Heart Failure ||| Hypertension ||| Myocardial Infarction ||| Arthritis, Rheumatoid
	CHEMBL1560	D002294	CAPTOPRIL	Carcinoma, Squamous Cell	0	Never tested	0.00501266	D006333 ||| D006973 ||| D009203 ||| D001172	Heart Failure ||| Hypertension ||| Myocardial Infarction ||| Arthritis, Rheumatoid
	CHEMBL1560	D002349	CAPTOPRIL	Carpal Tunnel Syndrome	0	Never tested	0.0126596	D006333 ||| D006973 ||| D009203 ||| D001172	Heart Failure ||| Hypertension ||| Myocardial Infarction ||| Arthritis, Rheumatoid
	CHEMBL1560	D016883	CAPTOPRIL	Diabetic Ketoacidosis	0	Never tested	0.0124266	D006333 ||| D006973 ||| D009203 ||| D001172	Heart Failure ||| Hypertension ||| Myocardial Infarction ||| Arthritis, Rheumatoid
	CHEMBL1560	D001749	CAPTOPRIL	Urinary Bladder Neoplasms	0	Never tested	0.00272704	D006333 ||| D006973 ||| D009203 ||| D001172	Heart Failure ||| Hypertension ||| Myocardial Infarction ||| Arthritis, Rheumatoid
	CHEMBL1560	D007889	CAPTOPRIL	Leiomyoma	0	Never tested	0.0391155	D006333 ||| D006973 ||| D009203 ||| D001172	Heart Failure ||| Hypertension ||| Myocardial Infarction ||| Arthritis, Rheumatoid
	CHEMBL1560	D018798	CAPTOPRIL	Anemia, Iron-Deficiency	0	Never tested	0.0507445	D006333 ||| D006973 ||| D009203 ||| D001172	Heart Failure ||| Hypertension ||| Myocardial Infarction ||| Arthritis, Rheumatoid
	CHEMBL1560	D000380	CAPTOPRIL	Agranulocytosis	0	Never tested	0.00844275	D006333 ||| D006973 ||| D009203 ||| D001172	Heart Failure ||| Hypertension ||| Myocardial Infarction ||| Arthritis, Rheumatoid
	CHEMBL1560	D012893	CAPTOPRIL	Sleep Wake Disorders	0	Never tested	0.0758187	D006333 ||| D006973 ||| D009203 ||| D001172	Heart Failure ||| Hypertension ||| Myocardial Infarction ||| Arthritis, Rheumatoid
	CHEMBL1560	D006429	CAPTOPRIL	Hemiplegia	0	Never tested	0.0148809	D006333 ||| D006973 ||| D009203 ||| D001172	Heart Failure ||| Hypertension ||| Myocardial Infarction ||| Arthritis, Rheumatoid
	CHEMBL1560	D011655	CAPTOPRIL	Pulmonary Embolism	0	Never tested	0.037004	D006333 ||| D006973 ||| D009203 ||| D001172	Heart Failure ||| Hypertension ||| Myocardial Infarction ||| Arthritis, Rheumatoid
	CHEMBL1560	D009202	CAPTOPRIL	Cardiomyopathies	0	Phase unknown	0.0436615	D006333 ||| D006973 ||| D009203 ||| D001172	Heart Failure ||| Hypertension ||| Myocardial Infarction ||| Arthritis, Rheumatoid
	CHEMBL1560	D013345	CAPTOPRIL	Subarachnoid Hemorrhage	0	Never tested	0.0839247	D006333 ||| D006973 ||| D009203 ||| D001172	Heart Failure ||| Hypertension ||| Myocardial Infarction ||| Arthritis, Rheumatoid
	CHEMBL1560	D002543	CAPTOPRIL	Cerebral Hemorrhage	0	Never tested	0.0396241	D006333 ||| D006973 ||| D009203 ||| D001172	Heart Failure ||| Hypertension ||| Myocardial Infarction ||| Arthritis, Rheumatoid
	CHEMBL1560	D002544	CAPTOPRIL	Cerebral Infarction	0	Never tested	0.0328912	D006333 ||| D006973 ||| D009203 ||| D001172	Heart Failure ||| Hypertension ||| Myocardial Infarction ||| Arthritis, Rheumatoid
	CHEMBL1560	D050197	CAPTOPRIL	Arteriosclerosis	0	Never tested	0.315656	D006333 ||| D006973 ||| D009203 ||| D001172	Heart Failure ||| Hypertension ||| Myocardial Infarction ||| Arthritis, Rheumatoid
	CHEMBL1560	D010689	CAPTOPRIL	Phlebitis	0	Never tested	0.052259	D006333 ||| D006973 ||| D009203 ||| D001172	Heart Failure ||| Hypertension ||| Myocardial Infarction ||| Arthritis, Rheumatoid
	CHEMBL1560	D006484	CAPTOPRIL	Hemorrhoids	0	Never tested	0.0179035	D006333 ||| D006973 ||| D009203 ||| D001172	Heart Failure ||| Hypertension ||| Myocardial Infarction ||| Arthritis, Rheumatoid
	CHEMBL1560	D007022	CAPTOPRIL	Hypotension	0	Never tested	0.0423953	D006333 ||| D006973 ||| D009203 ||| D001172	Heart Failure ||| Hypertension ||| Myocardial Infarction ||| Arthritis, Rheumatoid
	CHEMBL1560	D012852	CAPTOPRIL	Sinusitis	0	Never tested	0.00254417	D006333 ||| D006973 ||| D009203 ||| D001172	Heart Failure ||| Hypertension ||| Myocardial Infarction ||| Arthritis, Rheumatoid
	CHEMBL1560	D010996	CAPTOPRIL	Pleural Effusion	0	Never tested	0.0050465	D006333 ||| D006973 ||| D009203 ||| D001172	Heart Failure ||| Hypertension ||| Myocardial Infarction ||| Arthritis, Rheumatoid
	CHEMBL1560	D011030	CAPTOPRIL	Pneumothorax	0	Never tested	0.00213596	D006333 ||| D006973 ||| D009203 ||| D001172	Heart Failure ||| Hypertension ||| Myocardial Infarction ||| Arthritis, Rheumatoid
	CHEMBL1560	D014060	CAPTOPRIL	Tongue Diseases	0	Status unknown	0.0188657	D006333 ||| D006973 ||| D009203 ||| D001172	Heart Failure ||| Hypertension ||| Myocardial Infarction ||| Arthritis, Rheumatoid
	CHEMBL1560	D004941	CAPTOPRIL	Esophagitis	0	Never tested	0.00556814	D006333 ||| D006973 ||| D009203 ||| D001172	Heart Failure ||| Hypertension ||| Myocardial Infarction ||| Arthritis, Rheumatoid
	CHEMBL1560	D013276	CAPTOPRIL	Stomach Ulcer	0	Never tested	0.0457384	D006333 ||| D006973 ||| D009203 ||| D001172	Heart Failure ||| Hypertension ||| Myocardial Infarction ||| Arthritis, Rheumatoid
	CHEMBL1560	D004415	CAPTOPRIL	Dyspepsia	0	Never tested	0.0447961	D006333 ||| D006973 ||| D009203 ||| D001172	Heart Failure ||| Hypertension ||| Myocardial Infarction ||| Arthritis, Rheumatoid
	CHEMBL1560	D002769	CAPTOPRIL	Cholelithiasis	0	Never tested	0.0503627	D006333 ||| D006973 ||| D009203 ||| D001172	Heart Failure ||| Hypertension ||| Myocardial Infarction ||| Arthritis, Rheumatoid
	CHEMBL1560	D002764	CAPTOPRIL	Cholecystitis	0	Never tested	0.0124305	D006333 ||| D006973 ||| D009203 ||| D001172	Heart Failure ||| Hypertension ||| Myocardial Infarction ||| Arthritis, Rheumatoid
	CHEMBL1560	D010195	CAPTOPRIL	Pancreatitis	0	Never tested	0.0149168	D006333 ||| D006973 ||| D009203 ||| D001172	Heart Failure ||| Hypertension ||| Myocardial Infarction ||| Arthritis, Rheumatoid
	CHEMBL1560	D008286	CAPTOPRIL	Malabsorption Syndromes	0	Never tested	0.0194709	D006333 ||| D006973 ||| D009203 ||| D001172	Heart Failure ||| Hypertension ||| Myocardial Infarction ||| Arthritis, Rheumatoid
	CHEMBL1560	D002481	CAPTOPRIL	Cellulitis	0	Never tested	0.0145475	D006333 ||| D006973 ||| D009203 ||| D001172	Heart Failure ||| Hypertension ||| Myocardial Infarction ||| Arthritis, Rheumatoid
	CHEMBL1560	D011537	CAPTOPRIL	Pruritus	0	Never tested	0.00490017	D006333 ||| D006973 ||| D009203 ||| D001172	Heart Failure ||| Hypertension ||| Myocardial Infarction ||| Arthritis, Rheumatoid
	CHEMBL1560	D008010	CAPTOPRIL	Lichen Planus	0	Never tested	0.0263465	D006333 ||| D006973 ||| D009203 ||| D001172	Heart Failure ||| Hypertension ||| Myocardial Infarction ||| Arthritis, Rheumatoid
	CHEMBL1560	D017492	CAPTOPRIL	Keratosis, Seborrheic	0	Never tested	0.00650719	D006333 ||| D006973 ||| D009203 ||| D001172	Heart Failure ||| Hypertension ||| Myocardial Infarction ||| Arthritis, Rheumatoid
	CHEMBL1560	D011704	CAPTOPRIL	Pyelonephritis	0	Never tested	0.0278264	D006333 ||| D006973 ||| D009203 ||| D001172	Heart Failure ||| Hypertension ||| Myocardial Infarction ||| Arthritis, Rheumatoid
	CHEMBL1560	D058186	CAPTOPRIL	Acute Kidney Injury	0	Never tested	0.0850294	D006333 ||| D006973 ||| D009203 ||| D001172	Heart Failure ||| Hypertension ||| Myocardial Infarction ||| Arthritis, Rheumatoid
	CHEMBL1560	D007676	CAPTOPRIL	Kidney Failure, Chronic	0	Never tested	0.0520258	D006333 ||| D006973 ||| D009203 ||| D001172	Heart Failure ||| Hypertension ||| Myocardial Infarction ||| Arthritis, Rheumatoid
	CHEMBL1560	D003556	CAPTOPRIL	Cystitis	0	Never tested	0.0162994	D006333 ||| D006973 ||| D009203 ||| D001172	Heart Failure ||| Hypertension ||| Myocardial Infarction ||| Arthritis, Rheumatoid
	CHEMBL1560	D011470	CAPTOPRIL	Prostatic Hyperplasia	0	Never tested	0.021067	D006333 ||| D006973 ||| D009203 ||| D001172	Heart Failure ||| Hypertension ||| Myocardial Infarction ||| Arthritis, Rheumatoid
	CHEMBL1560	D011472	CAPTOPRIL	Prostatitis	0	Never tested	0.0059062	D006333 ||| D006973 ||| D009203 ||| D001172	Heart Failure ||| Hypertension ||| Myocardial Infarction ||| Arthritis, Rheumatoid
	CHEMBL1560	D005348	CAPTOPRIL	Fibrocystic Breast Disease	0	Never tested	0.0141641	D006333 ||| D006973 ||| D009203 ||| D001172	Heart Failure ||| Hypertension ||| Myocardial Infarction ||| Arthritis, Rheumatoid
	CHEMBL1560	D006177	CAPTOPRIL	Gynecomastia	0	Never tested	0.00178052	D006333 ||| D006973 ||| D009203 ||| D001172	Heart Failure ||| Hypertension ||| Myocardial Infarction ||| Arthritis, Rheumatoid
	CHEMBL1560	D004715	CAPTOPRIL	Endometriosis	0	Never tested	0.0222539	D006333 ||| D006973 ||| D009203 ||| D001172	Heart Failure ||| Hypertension ||| Myocardial Infarction ||| Arthritis, Rheumatoid
	CHEMBL1560	D003680	CAPTOPRIL	Deglutition Disorders	0	Never tested	0.0396892	D006333 ||| D006973 ||| D009203 ||| D001172	Heart Failure ||| Hypertension ||| Myocardial Infarction ||| Arthritis, Rheumatoid
	CHEMBL1560	D001201	CAPTOPRIL	Ascites	0	Never tested	0.00384331	D006333 ||| D006973 ||| D009203 ||| D001172	Heart Failure ||| Hypertension ||| Myocardial Infarction ||| Arthritis, Rheumatoid
	CHEMBL1560	D005076	CAPTOPRIL	Exanthema	0	Never tested	0.00123156	D006333 ||| D006973 ||| D009203 ||| D001172	Heart Failure ||| Hypertension ||| Myocardial Infarction ||| Arthritis, Rheumatoid
	CHEMBL1560	D014717	CAPTOPRIL	Vertigo	0	Never tested	0.0034133	D006333 ||| D006973 ||| D009203 ||| D001172	Heart Failure ||| Hypertension ||| Myocardial Infarction ||| Arthritis, Rheumatoid
	CHEMBL1560	D013575	CAPTOPRIL	Syncope	0	Never tested	0.0434054	D006333 ||| D006973 ||| D009203 ||| D001172	Heart Failure ||| Hypertension ||| Myocardial Infarction ||| Arthritis, Rheumatoid
	CHEMBL1560	D007766	CAPTOPRIL	Lacrimal Apparatus Diseases	0	Never tested	0.0278651	D006333 ||| D006973 ||| D009203 ||| D001172	Heart Failure ||| Hypertension ||| Myocardial Infarction ||| Arthritis, Rheumatoid
	CHEMBL1560	D006471	CAPTOPRIL	Gastrointestinal Hemorrhage	0	Never tested	0.0292635	D006333 ||| D006973 ||| D009203 ||| D001172	Heart Failure ||| Hypertension ||| Myocardial Infarction ||| Arthritis, Rheumatoid
	CHEMBL1560	D010437	CAPTOPRIL	Peptic Ulcer	0	Never tested	0.00910269	D006333 ||| D006973 ||| D009203 ||| D001172	Heart Failure ||| Hypertension ||| Myocardial Infarction ||| Arthritis, Rheumatoid
	CHEMBL1560	D005921	CAPTOPRIL	Glomerulonephritis	0	Never tested	0.0404072	D006333 ||| D006973 ||| D009203 ||| D001172	Heart Failure ||| Hypertension ||| Myocardial Infarction ||| Arthritis, Rheumatoid
	CHEMBL1560	D006333	CAPTOPRIL	Heart Failure	1	Approved	0.0654214	D006973 ||| D009203 ||| D001172	Hypertension ||| Myocardial Infarction ||| Arthritis, Rheumatoid
	CHEMBL1560	D006547	CAPTOPRIL	Hernia	0	Never tested	0.011878	D006333 ||| D006973 ||| D009203 ||| D001172	Heart Failure ||| Hypertension ||| Myocardial Infarction ||| Arthritis, Rheumatoid
	CHEMBL1560	D006689	CAPTOPRIL	Hodgkin Disease	0	Never tested	0.0449552	D006333 ||| D006973 ||| D009203 ||| D001172	Heart Failure ||| Hypertension ||| Myocardial Infarction ||| Arthritis, Rheumatoid
	CHEMBL1560	D008113	CAPTOPRIL	Liver Neoplasms	0	Never tested	0.00285761	D006333 ||| D006973 ||| D009203 ||| D001172	Heart Failure ||| Hypertension ||| Myocardial Infarction ||| Arthritis, Rheumatoid
	CHEMBL1560	D010051	CAPTOPRIL	Ovarian Neoplasms	0	Never tested	0.0385845	D006333 ||| D006973 ||| D009203 ||| D001172	Heart Failure ||| Hypertension ||| Myocardial Infarction ||| Arthritis, Rheumatoid
	CHEMBL1560	D011471	CAPTOPRIL	Prostatic Neoplasms	0	Never tested	0.0106743	D006333 ||| D006973 ||| D009203 ||| D001172	Heart Failure ||| Hypertension ||| Myocardial Infarction ||| Arthritis, Rheumatoid
	CHEMBL1560	D000647	CAPTOPRIL	Amnesia	0	Never tested	0.173472	D006333 ||| D006973 ||| D009203 ||| D001172	Heart Failure ||| Hypertension ||| Myocardial Infarction ||| Arthritis, Rheumatoid
	CHEMBL1560	D007951	CAPTOPRIL	Leukemia, Myeloid	0	Phase III	0.0173944	D006333 ||| D006973 ||| D009203 ||| D001172	Heart Failure ||| Hypertension ||| Myocardial Infarction ||| Arthritis, Rheumatoid
	CHEMBL1560	D000152	CAPTOPRIL	Acne Vulgaris	0	Never tested	0.0171981	D006333 ||| D006973 ||| D009203 ||| D001172	Heart Failure ||| Hypertension ||| Myocardial Infarction ||| Arthritis, Rheumatoid
	CHEMBL1560	D000740	CAPTOPRIL	Anemia	0	Never tested	0.000979994	D006333 ||| D006973 ||| D009203 ||| D001172	Heart Failure ||| Hypertension ||| Myocardial Infarction ||| Arthritis, Rheumatoid
	CHEMBL1560	D001064	CAPTOPRIL	Appendicitis	0	Never tested	0.0230373	D006333 ||| D006973 ||| D009203 ||| D001172	Heart Failure ||| Hypertension ||| Myocardial Infarction ||| Arthritis, Rheumatoid
	CHEMBL1560	D003248	CAPTOPRIL	Constipation	0	Never tested	0.00723649	D006333 ||| D006973 ||| D009203 ||| D001172	Heart Failure ||| Hypertension ||| Myocardial Infarction ||| Arthritis, Rheumatoid
	CHEMBL1560	D015352	CAPTOPRIL	Dry Eye Syndromes	0	Never tested	0.0171811	D006333 ||| D006973 ||| D009203 ||| D001172	Heart Failure ||| Hypertension ||| Myocardial Infarction ||| Arthritis, Rheumatoid
	CHEMBL1560	D004381	CAPTOPRIL	Duodenal Ulcer	0	Never tested	0.15471	D006333 ||| D006973 ||| D009203 ||| D001172	Heart Failure ||| Hypertension ||| Myocardial Infarction ||| Arthritis, Rheumatoid
	CHEMBL1560	D015837	CAPTOPRIL	Vestibular Diseases	0	Never tested	0.00522302	D006333 ||| D006973 ||| D009203 ||| D001172	Heart Failure ||| Hypertension ||| Myocardial Infarction ||| Arthritis, Rheumatoid
	CHEMBL1560	D005705	CAPTOPRIL	Gallbladder Diseases	0	Never tested	0.0142035	D006333 ||| D006973 ||| D009203 ||| D001172	Heart Failure ||| Hypertension ||| Myocardial Infarction ||| Arthritis, Rheumatoid
	CHEMBL1560	D006073	CAPTOPRIL	Gout	0	Never tested	0.0187077	D006333 ||| D006973 ||| D009203 ||| D001172	Heart Failure ||| Hypertension ||| Myocardial Infarction ||| Arthritis, Rheumatoid
	CHEMBL1560	D001145	CAPTOPRIL	Arrhythmias, Cardiac	0	Never tested	0.0131059	D006333 ||| D006973 ||| D009203 ||| D001172	Heart Failure ||| Hypertension ||| Myocardial Infarction ||| Arthritis, Rheumatoid
	CHEMBL1560	D043183	CAPTOPRIL	Irritable Bowel Syndrome	0	Never tested	0.0292331	D006333 ||| D006973 ||| D009203 ||| D001172	Heart Failure ||| Hypertension ||| Myocardial Infarction ||| Arthritis, Rheumatoid
	CHEMBL1560	D001851	CAPTOPRIL	Bone Diseases, Metabolic	0	Never tested	0.0176882	D006333 ||| D006973 ||| D009203 ||| D001172	Heart Failure ||| Hypertension ||| Myocardial Infarction ||| Arthritis, Rheumatoid
	CHEMBL1560	D010024	CAPTOPRIL	Osteoporosis	0	Never tested	0.00454687	D006333 ||| D006973 ||| D009203 ||| D001172	Heart Failure ||| Hypertension ||| Myocardial Infarction ||| Arthritis, Rheumatoid
	CHEMBL1560	D009443	CAPTOPRIL	Neuritis	0	Never tested	0.0323739	D006333 ||| D006973 ||| D009203 ||| D001172	Heart Failure ||| Hypertension ||| Myocardial Infarction ||| Arthritis, Rheumatoid
	CHEMBL1560	D010538	CAPTOPRIL	Peritonitis	0	Never tested	0.037503	D006333 ||| D006973 ||| D009203 ||| D001172	Heart Failure ||| Hypertension ||| Myocardial Infarction ||| Arthritis, Rheumatoid
	CHEMBL1560	D010998	CAPTOPRIL	Pleurisy	0	Never tested	0.003108	D006333 ||| D006973 ||| D009203 ||| D001172	Heart Failure ||| Hypertension ||| Myocardial Infarction ||| Arthritis, Rheumatoid
	CHEMBL1560	D011565	CAPTOPRIL	Psoriasis	0	Never tested	0.0153353	D006333 ||| D006973 ||| D009203 ||| D001172	Heart Failure ||| Hypertension ||| Myocardial Infarction ||| Arthritis, Rheumatoid
	CHEMBL1560	D012163	CAPTOPRIL	Retinal Detachment	0	Never tested	0.00573052	D006333 ||| D006973 ||| D009203 ||| D001172	Heart Failure ||| Hypertension ||| Myocardial Infarction ||| Arthritis, Rheumatoid
	CHEMBL1560	D012393	CAPTOPRIL	Rosacea	0	Never tested	0.00240598	D006333 ||| D006973 ||| D009203 ||| D001172	Heart Failure ||| Hypertension ||| Myocardial Infarction ||| Arthritis, Rheumatoid
	CHEMBL1560	D006042	CAPTOPRIL	Goiter	0	Never tested	0.0179433	D006333 ||| D006973 ||| D009203 ||| D001172	Heart Failure ||| Hypertension ||| Myocardial Infarction ||| Arthritis, Rheumatoid
	CHEMBL1560	D002546	CAPTOPRIL	Ischemic Attack, Transient	0	Never tested	0.0359055	D006333 ||| D006973 ||| D009203 ||| D001172	Heart Failure ||| Hypertension ||| Myocardial Infarction ||| Arthritis, Rheumatoid
	CHEMBL1560	D000083242	CAPTOPRIL	Ischemic Stroke	0	Never tested	0.0534483	D006333 ||| D006973 ||| D009203 ||| D001172	Heart Failure ||| Hypertension ||| Myocardial Infarction ||| Arthritis, Rheumatoid
	CHEMBL1560	D012891	CAPTOPRIL	Sleep Apnea Syndromes	0	Never tested	0.0611094	D006333 ||| D006973 ||| D009203 ||| D001172	Heart Failure ||| Hypertension ||| Myocardial Infarction ||| Arthritis, Rheumatoid
	CHEMBL1560	D013921	CAPTOPRIL	Thrombocytopenia	0	Never tested	0.0111792	D006333 ||| D006973 ||| D009203 ||| D001172	Heart Failure ||| Hypertension ||| Myocardial Infarction ||| Arthritis, Rheumatoid
	CHEMBL1560	D015179	CAPTOPRIL	Colorectal Neoplasms	0	Never tested	0.00343417	D006333 ||| D006973 ||| D009203 ||| D001172	Heart Failure ||| Hypertension ||| Myocardial Infarction ||| Arthritis, Rheumatoid
	CHEMBL1560	D006627	CAPTOPRIL	Hirschsprung Disease	0	Never tested	0.00756049	D006333 ||| D006973 ||| D009203 ||| D001172	Heart Failure ||| Hypertension ||| Myocardial Infarction ||| Arthritis, Rheumatoid
	CHEMBL1560	D013964	CAPTOPRIL	Thyroid Neoplasms	0	Never tested	0.0106095	D006333 ||| D006973 ||| D009203 ||| D001172	Heart Failure ||| Hypertension ||| Myocardial Infarction ||| Arthritis, Rheumatoid
	CHEMBL1560	D010001	CAPTOPRIL	Osteitis Deformans	0	Never tested	0.0641004	D006333 ||| D006973 ||| D009203 ||| D001172	Heart Failure ||| Hypertension ||| Myocardial Infarction ||| Arthritis, Rheumatoid
	CHEMBL1560	D007018	CAPTOPRIL	Hypopituitarism	0	Never tested	0.010605	D006333 ||| D006973 ||| D009203 ||| D001172	Heart Failure ||| Hypertension ||| Myocardial Infarction ||| Arthritis, Rheumatoid
	CHEMBL1560	D020246	CAPTOPRIL	Venous Thrombosis	0	Never tested	0.0119865	D006333 ||| D006973 ||| D009203 ||| D001172	Heart Failure ||| Hypertension ||| Myocardial Infarction ||| Arthritis, Rheumatoid
	CHEMBL1560	D000075224	CAPTOPRIL	Cardiac Conduction System Disease	0	Never tested	0.0754816	D006333 ||| D006973 ||| D009203 ||| D001172	Heart Failure ||| Hypertension ||| Myocardial Infarction ||| Arthritis, Rheumatoid
	CHEMBL1560	D003731	CAPTOPRIL	Dental Caries	0	Never tested	0.0221947	D006333 ||| D006973 ||| D009203 ||| D001172	Heart Failure ||| Hypertension ||| Myocardial Infarction ||| Arthritis, Rheumatoid
	CHEMBL1560	D005242	CAPTOPRIL	Fecal Incontinence	0	Never tested	0.0428636	D006333 ||| D006973 ||| D009203 ||| D001172	Heart Failure ||| Hypertension ||| Myocardial Infarction ||| Arthritis, Rheumatoid
	CHEMBL1560	D016055	CAPTOPRIL	Urinary Retention	0	Never tested	0.0321712	D006333 ||| D006973 ||| D009203 ||| D001172	Heart Failure ||| Hypertension ||| Myocardial Infarction ||| Arthritis, Rheumatoid
	CHEMBL1560	D011141	CAPTOPRIL	Polyuria	0	Never tested	0.00510017	D006333 ||| D006973 ||| D009203 ||| D001172	Heart Failure ||| Hypertension ||| Myocardial Infarction ||| Arthritis, Rheumatoid
	CHEMBL1560	D007762	CAPTOPRIL	Labyrinthitis	0	Never tested	0.009534	D006333 ||| D006973 ||| D009203 ||| D001172	Heart Failure ||| Hypertension ||| Myocardial Infarction ||| Arthritis, Rheumatoid
	CHEMBL1560	D012878	CAPTOPRIL	Skin Neoplasms	0	Never tested	0.00761637	D006333 ||| D006973 ||| D009203 ||| D001172	Heart Failure ||| Hypertension ||| Myocardial Infarction ||| Arthritis, Rheumatoid
	CHEMBL1560	D009260	CAPTOPRIL	Nail Diseases	0	Never tested	0.00337701	D006333 ||| D006973 ||| D009203 ||| D001172	Heart Failure ||| Hypertension ||| Myocardial Infarction ||| Arthritis, Rheumatoid
	CHEMBL1560	D016491	CAPTOPRIL	Peripheral Vascular Diseases	0	Never tested	0.0265779	D006333 ||| D006973 ||| D009203 ||| D001172	Heart Failure ||| Hypertension ||| Myocardial Infarction ||| Arthritis, Rheumatoid
	CHEMBL1560	D011111	CAPTOPRIL	Polymyalgia Rheumatica	0	Never tested	0.0148407	D006333 ||| D006973 ||| D009203 ||| D001172	Heart Failure ||| Hypertension ||| Myocardial Infarction ||| Arthritis, Rheumatoid
	CHEMBL1560	D013118	CAPTOPRIL	Spinal Cord Diseases	0	Never tested	0.0141705	D006333 ||| D006973 ||| D009203 ||| D001172	Heart Failure ||| Hypertension ||| Myocardial Infarction ||| Arthritis, Rheumatoid
	CHEMBL1560	D014581	CAPTOPRIL	Urticaria	0	Never tested	0.00150757	D006333 ||| D006973 ||| D009203 ||| D001172	Heart Failure ||| Hypertension ||| Myocardial Infarction ||| Arthritis, Rheumatoid
	CHEMBL1560	D014648	CAPTOPRIL	Varicose Veins	0	Never tested	0.0154091	D006333 ||| D006973 ||| D009203 ||| D001172	Heart Failure ||| Hypertension ||| Myocardial Infarction ||| Arthritis, Rheumatoid
	CHEMBL1560	D010031	CAPTOPRIL	Otitis	0	Never tested	0.0133217	D006333 ||| D006973 ||| D009203 ||| D001172	Heart Failure ||| Hypertension ||| Myocardial Infarction ||| Arthritis, Rheumatoid
	CHEMBL1560	D019966	CAPTOPRIL	Substance-Related Disorders	0	Never tested	0.00238234	D006333 ||| D006973 ||| D009203 ||| D001172	Heart Failure ||| Hypertension ||| Myocardial Infarction ||| Arthritis, Rheumatoid
	CHEMBL1560	D015155	CAPTOPRIL	Esophageal Spasm, Diffuse	0	Never tested	0.0140588	D006333 ||| D006973 ||| D009203 ||| D001172	Heart Failure ||| Hypertension ||| Myocardial Infarction ||| Arthritis, Rheumatoid
	CHEMBL1561	D001289	MIGLITOL	Attention Deficit Disorder with Hyperactivity	0	Never tested	0.00250444	D003924	Diabetes Mellitus, Type 2
	CHEMBL1561	D001008	MIGLITOL	Anxiety Disorders	0	Never tested	0.00572527	D003924	Diabetes Mellitus, Type 2
	CHEMBL1561	D013313	MIGLITOL	Stress Disorders, Post-Traumatic	0	Never tested	0.00289711	D003924	Diabetes Mellitus, Type 2
	CHEMBL1561	D000856	MIGLITOL	Anorexia Nervosa	0	Never tested	0.00214952	D003924	Diabetes Mellitus, Type 2
	CHEMBL1561	D015228	MIGLITOL	Hypertriglyceridemia	0	Never tested	0.18899	D003924	Diabetes Mellitus, Type 2
	CHEMBL1561	D003324	MIGLITOL	Coronary Artery Disease	0	Never tested	0.101359	D003924	Diabetes Mellitus, Type 2
	CHEMBL1561	D009765	MIGLITOL	Obesity	0	Never tested	0.0272235	D003924	Diabetes Mellitus, Type 2
	CHEMBL1561	D020177	MIGLITOL	Idiopathic Hypersomnia	0	Never tested	0.0269749	D003924	Diabetes Mellitus, Type 2
	CHEMBL1561	D010300	MIGLITOL	Parkinson Disease	0	Never tested	0.00833781	D003924	Diabetes Mellitus, Type 2
	CHEMBL1561	D013771	MIGLITOL	Tetralogy of Fallot	0	Never tested	0.00748143	D003924	Diabetes Mellitus, Type 2
	CHEMBL1561	D001172	MIGLITOL	Arthritis, Rheumatoid	0	Never tested	0.00106788	D003924	Diabetes Mellitus, Type 2
	CHEMBL1561	D003424	MIGLITOL	Crohn Disease	0	Never tested	0.0167851	D003924	Diabetes Mellitus, Type 2
	CHEMBL1561	D003093	MIGLITOL	Colitis, Ulcerative	0	Never tested	0.000476408	D003924	Diabetes Mellitus, Type 2
	CHEMBL1561	D015212	MIGLITOL	Inflammatory Bowel Diseases	0	Never tested	0.0123963	D003924	Diabetes Mellitus, Type 2
	CHEMBL1561	D002761	MIGLITOL	Cholangitis	0	Never tested	0.00836036	D003924	Diabetes Mellitus, Type 2
	CHEMBL1561	D017098	MIGLITOL	IgA Deficiency	0	Status unknown	0.00271045	D003924	Diabetes Mellitus, Type 2
	CHEMBL1561	D008268	MIGLITOL	Macular Degeneration	0	Never tested	0.02001	D003924	Diabetes Mellitus, Type 2
	CHEMBL1561	D034381	MIGLITOL	Hearing Loss	0	Never tested	0.0124447	D003924	Diabetes Mellitus, Type 2
	CHEMBL1561	D014012	MIGLITOL	Tinnitus	0	Never tested	0.0044248	D003924	Diabetes Mellitus, Type 2
	CHEMBL1561	D000505	MIGLITOL	Alopecia	0	Never tested	7.54696e-05	D003924	Diabetes Mellitus, Type 2
	CHEMBL1561	D019226	MIGLITOL	Oral Ulcer	0	Never tested	0.00186318	D003924	Diabetes Mellitus, Type 2
	CHEMBL1561	D000787	MIGLITOL	Angina Pectoris	0	Never tested	0.025835	D003924	Diabetes Mellitus, Type 2
	CHEMBL1561	D065631	MIGLITOL	Rhinitis, Allergic	0	Never tested	0.0350566	D003924	Diabetes Mellitus, Type 2
	CHEMBL1561	D001249	MIGLITOL	Asthma	0	Never tested	0.0157207	D003924	Diabetes Mellitus, Type 2
	CHEMBL1561	D005764	MIGLITOL	Gastroesophageal Reflux	0	Never tested	0.0205283	D003924	Diabetes Mellitus, Type 2
	CHEMBL1561	D007037	MIGLITOL	Hypothyroidism	0	Never tested	0.0137226	D003924	Diabetes Mellitus, Type 2
	CHEMBL1561	D008881	MIGLITOL	Migraine Disorders	0	Never tested	0.0141393	D003924	Diabetes Mellitus, Type 2
	CHEMBL1561	D004485	MIGLITOL	Eczema	0	Never tested	0.00810208	D003924	Diabetes Mellitus, Type 2
	CHEMBL1561	D006937	MIGLITOL	Hypercholesterolemia	0	Never tested	0.165603	D003924	Diabetes Mellitus, Type 2
	CHEMBL1561	D012626	MIGLITOL	Sebaceous Gland Neoplasms	0	Status unknown	0.0308386	D003924	Diabetes Mellitus, Type 2
	CHEMBL1561	D001943	MIGLITOL	Breast Neoplasms	0	Never tested	0.000868105	D003924	Diabetes Mellitus, Type 2
	CHEMBL1561	D002280	MIGLITOL	Carcinoma, Basal Cell	0	Never tested	0.0194248	D003924	Diabetes Mellitus, Type 2
	CHEMBL1561	D000230	MIGLITOL	Adenocarcinoma	0	Never tested	0.00800128	D003924	Diabetes Mellitus, Type 2
	CHEMBL1561	D002386	MIGLITOL	Cataract	0	Never tested	0.0202985	D003924	Diabetes Mellitus, Type 2
	CHEMBL1561	D006552	MIGLITOL	Hernia, Inguinal	0	Never tested	0.00286417	D003924	Diabetes Mellitus, Type 2
	CHEMBL1561	D012005	MIGLITOL	Rectal Prolapse	0	Status unknown	0.00503785	D003924	Diabetes Mellitus, Type 2
	CHEMBL1561	D014029	MIGLITOL	Tobacco Use Disorder	0	Never tested	0.0323179	D003924	Diabetes Mellitus, Type 2
	CHEMBL1561	D009203	MIGLITOL	Myocardial Infarction	0	Never tested	0.0288941	D003924	Diabetes Mellitus, Type 2
	CHEMBL1561	D005756	MIGLITOL	Gastritis	0	Never tested	0.0104337	D003924	Diabetes Mellitus, Type 2
	CHEMBL1561	D006548	MIGLITOL	Hernia, Diaphragmatic	0	Never tested	0.0254935	D003924	Diabetes Mellitus, Type 2
	CHEMBL1561	D000076385	MIGLITOL	Diverticular Diseases	0	Never tested	0.00421954	D003924	Diabetes Mellitus, Type 2
	CHEMBL1561	D007319	MIGLITOL	Sleep Initiation and Maintenance Disorders	0	Never tested	0.0321276	D003924	Diabetes Mellitus, Type 2
	CHEMBL1561	D009290	MIGLITOL	Narcolepsy	0	Never tested	0.00083862	D003924	Diabetes Mellitus, Type 2
	CHEMBL1561	D003922	MIGLITOL	Diabetes Mellitus, Type 1	0	Phase III	0.0179908	D003924	Diabetes Mellitus, Type 2
	CHEMBL1561	D002446	MIGLITOL	Celiac Disease	0	Never tested	0.00720374	D003924	Diabetes Mellitus, Type 2
	CHEMBL1561	D008105	MIGLITOL	Liver Cirrhosis, Biliary	0	Never tested	0.018178	D003924	Diabetes Mellitus, Type 2
	CHEMBL1561	D014820	MIGLITOL	Vitiligo	0	Never tested	0.00721447	D003924	Diabetes Mellitus, Type 2
	CHEMBL1561	D009798	MIGLITOL	Ocular Hypertension	0	Never tested	0.0206968	D003924	Diabetes Mellitus, Type 2
	CHEMBL1561	D009447	MIGLITOL	Neuroblastoma	0	Never tested	0.00425072	D003924	Diabetes Mellitus, Type 2
	CHEMBL1561	D012559	MIGLITOL	Schizophrenia	0	Never tested	0.0181171	D003924	Diabetes Mellitus, Type 2
	CHEMBL1561	D000690	MIGLITOL	Amyotrophic Lateral Sclerosis	0	Never tested	0.00446962	D003924	Diabetes Mellitus, Type 2
	CHEMBL1561	D008180	MIGLITOL	Lupus Erythematosus, Systemic	0	Never tested	0.0039448	D003924	Diabetes Mellitus, Type 2
	CHEMBL1561	D000437	MIGLITOL	Alcoholism	0	Never tested	0.0079656	D003924	Diabetes Mellitus, Type 2
	CHEMBL1561	D000067877	MIGLITOL	Autism Spectrum Disorder	0	Never tested	0.00601415	D003924	Diabetes Mellitus, Type 2
	CHEMBL1561	D001714	MIGLITOL	Bipolar Disorder	0	Never tested	0.0041359	D003924	Diabetes Mellitus, Type 2
	CHEMBL1561	D009771	MIGLITOL	Obsessive-Compulsive Disorder	0	Never tested	0.0135919	D003924	Diabetes Mellitus, Type 2
	CHEMBL1561	D000544	MIGLITOL	Alzheimer Disease	0	Never tested	0.0238847	D003924	Diabetes Mellitus, Type 2
	CHEMBL1561	D004827	MIGLITOL	Epilepsy	0	Never tested	0.0121038	D003924	Diabetes Mellitus, Type 2
	CHEMBL1561	D005901	MIGLITOL	Glaucoma	0	Never tested	0.0136802	D003924	Diabetes Mellitus, Type 2
	CHEMBL1561	D051436	MIGLITOL	Renal Insufficiency, Chronic	0	Never tested	0.00929239	D003924	Diabetes Mellitus, Type 2
	CHEMBL1561	D013167	MIGLITOL	Spondylitis, Ankylosing	0	Never tested	0.0347351	D003924	Diabetes Mellitus, Type 2
	CHEMBL1561	D003863	MIGLITOL	Depression	0	Never tested	0.0073554	D003924	Diabetes Mellitus, Type 2
	CHEMBL1561	D010003	MIGLITOL	Osteoarthritis	0	Never tested	0.0056379	D003924	Diabetes Mellitus, Type 2
	CHEMBL1561	D000419	MIGLITOL	Albuminuria	0	Never tested	0.00322351	D003924	Diabetes Mellitus, Type 2
	CHEMBL1561	D001281	MIGLITOL	Atrial Fibrillation	0	Never tested	0.0149824	D003924	Diabetes Mellitus, Type 2
	CHEMBL1561	D006973	MIGLITOL	Hypertension	0	Never tested	0.103335	D003924	Diabetes Mellitus, Type 2
	CHEMBL1561	D006327	MIGLITOL	Heart Block	0	Never tested	0.0226485	D003924	Diabetes Mellitus, Type 2
	CHEMBL1561	D055623	MIGLITOL	Keratosis, Actinic	0	Never tested	0.00609818	D003924	Diabetes Mellitus, Type 2
	CHEMBL1561	D001991	MIGLITOL	Bronchitis	0	Never tested	0.013941	D003924	Diabetes Mellitus, Type 2
	CHEMBL1561	D008175	MIGLITOL	Lung Neoplasms	0	Never tested	0.0352328	D003924	Diabetes Mellitus, Type 2
	CHEMBL1561	D008545	MIGLITOL	Melanoma	0	Never tested	0.0105003	D003924	Diabetes Mellitus, Type 2
	CHEMBL1561	D008228	MIGLITOL	Lymphoma, Non-Hodgkin	0	Never tested	0.0361102	D003924	Diabetes Mellitus, Type 2
	CHEMBL1561	D002294	MIGLITOL	Carcinoma, Squamous Cell	0	Never tested	0.00819296	D003924	Diabetes Mellitus, Type 2
	CHEMBL1561	D002349	MIGLITOL	Carpal Tunnel Syndrome	0	Never tested	0.0014367	D003924	Diabetes Mellitus, Type 2
	CHEMBL1561	D016883	MIGLITOL	Diabetic Ketoacidosis	0	Never tested	0.0391683	D003924	Diabetes Mellitus, Type 2
	CHEMBL1561	D001749	MIGLITOL	Urinary Bladder Neoplasms	0	Never tested	0.0109148	D003924	Diabetes Mellitus, Type 2
	CHEMBL1561	D007889	MIGLITOL	Leiomyoma	0	Never tested	0.0304992	D003924	Diabetes Mellitus, Type 2
	CHEMBL1561	D018798	MIGLITOL	Anemia, Iron-Deficiency	0	Never tested	0.000829963	D003924	Diabetes Mellitus, Type 2
	CHEMBL1561	D012893	MIGLITOL	Sleep Wake Disorders	0	Never tested	0.0134469	D003924	Diabetes Mellitus, Type 2
	CHEMBL1561	D011655	MIGLITOL	Pulmonary Embolism	0	Never tested	0.005691	D003924	Diabetes Mellitus, Type 2
	CHEMBL1561	D009202	MIGLITOL	Cardiomyopathies	0	Never tested	0.0626856	D003924	Diabetes Mellitus, Type 2
	CHEMBL1561	D013345	MIGLITOL	Subarachnoid Hemorrhage	0	Never tested	0.013043	D003924	Diabetes Mellitus, Type 2
	CHEMBL1561	D002543	MIGLITOL	Cerebral Hemorrhage	0	Never tested	0.0127041	D003924	Diabetes Mellitus, Type 2
	CHEMBL1561	D050197	MIGLITOL	Arteriosclerosis	0	Never tested	0.0128018	D003924	Diabetes Mellitus, Type 2
	CHEMBL1561	D006484	MIGLITOL	Hemorrhoids	0	Never tested	0.0218849	D003924	Diabetes Mellitus, Type 2
	CHEMBL1561	D012852	MIGLITOL	Sinusitis	0	Never tested	0.00282726	D003924	Diabetes Mellitus, Type 2
	CHEMBL1561	D011030	MIGLITOL	Pneumothorax	0	Never tested	0.00313197	D003924	Diabetes Mellitus, Type 2
	CHEMBL1561	D013276	MIGLITOL	Stomach Ulcer	0	Never tested	0.0188712	D003924	Diabetes Mellitus, Type 2
	CHEMBL1561	D002769	MIGLITOL	Cholelithiasis	0	Never tested	0.0404537	D003924	Diabetes Mellitus, Type 2
	CHEMBL1561	D002764	MIGLITOL	Cholecystitis	0	Never tested	0.00597903	D003924	Diabetes Mellitus, Type 2
	CHEMBL1561	D010195	MIGLITOL	Pancreatitis	0	Phase unknown	0.00174472	D003924	Diabetes Mellitus, Type 2
	CHEMBL1561	D008010	MIGLITOL	Lichen Planus	0	Never tested	0.00121035	D003924	Diabetes Mellitus, Type 2
	CHEMBL1561	D017492	MIGLITOL	Keratosis, Seborrheic	0	Never tested	0.0128342	D003924	Diabetes Mellitus, Type 2
	CHEMBL1561	D007676	MIGLITOL	Kidney Failure, Chronic	0	Never tested	0.00969401	D003924	Diabetes Mellitus, Type 2
	CHEMBL1561	D003556	MIGLITOL	Cystitis	0	Never tested	0.00456436	D003924	Diabetes Mellitus, Type 2
	CHEMBL1561	D011470	MIGLITOL	Prostatic Hyperplasia	0	Never tested	0.0359903	D003924	Diabetes Mellitus, Type 2
	CHEMBL1561	D006177	MIGLITOL	Gynecomastia	0	Never tested	0.0831669	D003924	Diabetes Mellitus, Type 2
	CHEMBL1561	D004715	MIGLITOL	Endometriosis	0	Never tested	0.00509551	D003924	Diabetes Mellitus, Type 2
	CHEMBL1561	D014717	MIGLITOL	Vertigo	0	Never tested	0.0740341	D003924	Diabetes Mellitus, Type 2
	CHEMBL1561	D010437	MIGLITOL	Peptic Ulcer	0	Never tested	0.00325317	D003924	Diabetes Mellitus, Type 2
	CHEMBL1561	D005921	MIGLITOL	Glomerulonephritis	0	Never tested	0.0019788	D003924	Diabetes Mellitus, Type 2
	CHEMBL1561	D006333	MIGLITOL	Heart Failure	0	Phase unknown	0.0165779	D003924	Diabetes Mellitus, Type 2
	CHEMBL1561	D006547	MIGLITOL	Hernia	0	Never tested	0.00588687	D003924	Diabetes Mellitus, Type 2
	CHEMBL1561	D006689	MIGLITOL	Hodgkin Disease	0	Never tested	0.024819	D003924	Diabetes Mellitus, Type 2
	CHEMBL1561	D008113	MIGLITOL	Liver Neoplasms	0	Never tested	0.0504909	D003924	Diabetes Mellitus, Type 2
	CHEMBL1561	D010051	MIGLITOL	Ovarian Neoplasms	0	Never tested	0.0365973	D003924	Diabetes Mellitus, Type 2
	CHEMBL1561	D011471	MIGLITOL	Prostatic Neoplasms	0	Never tested	0.0503781	D003924	Diabetes Mellitus, Type 2
	CHEMBL1561	D000647	MIGLITOL	Amnesia	0	Never tested	0.00436554	D003924	Diabetes Mellitus, Type 2
	CHEMBL1561	D000152	MIGLITOL	Acne Vulgaris	0	Never tested	0.0257908	D003924	Diabetes Mellitus, Type 2
	CHEMBL1561	D000740	MIGLITOL	Anemia	0	Never tested	0.000767639	D003924	Diabetes Mellitus, Type 2
	CHEMBL1561	D001064	MIGLITOL	Appendicitis	0	Never tested	0.00225442	D003924	Diabetes Mellitus, Type 2
	CHEMBL1561	D003248	MIGLITOL	Constipation	0	Never tested	0.00978706	D003924	Diabetes Mellitus, Type 2
	CHEMBL1561	D015352	MIGLITOL	Dry Eye Syndromes	0	Never tested	0.0071567	D003924	Diabetes Mellitus, Type 2
	CHEMBL1561	D004381	MIGLITOL	Duodenal Ulcer	0	Never tested	0.00458362	D003924	Diabetes Mellitus, Type 2
	CHEMBL1561	D005705	MIGLITOL	Gallbladder Diseases	0	Never tested	0.0129393	D003924	Diabetes Mellitus, Type 2
	CHEMBL1561	D006073	MIGLITOL	Gout	0	Never tested	0.0243205	D003924	Diabetes Mellitus, Type 2
	CHEMBL1561	D001145	MIGLITOL	Arrhythmias, Cardiac	0	Never tested	0.0159665	D003924	Diabetes Mellitus, Type 2
	CHEMBL1561	D043183	MIGLITOL	Irritable Bowel Syndrome	0	Never tested	0.0278594	D003924	Diabetes Mellitus, Type 2
	CHEMBL1561	D010024	MIGLITOL	Osteoporosis	0	Never tested	0.00541184	D003924	Diabetes Mellitus, Type 2
	CHEMBL1561	D010538	MIGLITOL	Peritonitis	0	Never tested	0.00217274	D003924	Diabetes Mellitus, Type 2
	CHEMBL1561	D011565	MIGLITOL	Psoriasis	0	Never tested	0.0106482	D003924	Diabetes Mellitus, Type 2
	CHEMBL1561	D012163	MIGLITOL	Retinal Detachment	0	Never tested	0.00699824	D003924	Diabetes Mellitus, Type 2
	CHEMBL1561	D012393	MIGLITOL	Rosacea	0	Never tested	0.0238942	D003924	Diabetes Mellitus, Type 2
	CHEMBL1561	D006042	MIGLITOL	Goiter	0	Never tested	0.0200607	D003924	Diabetes Mellitus, Type 2
	CHEMBL1561	D000083242	MIGLITOL	Ischemic Stroke	0	Never tested	0.00552133	D003924	Diabetes Mellitus, Type 2
	CHEMBL1561	D012891	MIGLITOL	Sleep Apnea Syndromes	0	Never tested	0.0129237	D003924	Diabetes Mellitus, Type 2
	CHEMBL1561	D015179	MIGLITOL	Colorectal Neoplasms	0	Never tested	0.00968857	D003924	Diabetes Mellitus, Type 2
	CHEMBL1561	D006627	MIGLITOL	Hirschsprung Disease	0	Never tested	0.0169999	D003924	Diabetes Mellitus, Type 2
	CHEMBL1561	D013964	MIGLITOL	Thyroid Neoplasms	0	Never tested	0.0174719	D003924	Diabetes Mellitus, Type 2
	CHEMBL1561	D010001	MIGLITOL	Osteitis Deformans	0	Never tested	0.0121324	D003924	Diabetes Mellitus, Type 2
	CHEMBL1561	D007018	MIGLITOL	Hypopituitarism	0	Never tested	0.00109468	D003924	Diabetes Mellitus, Type 2
	CHEMBL1561	D020246	MIGLITOL	Venous Thrombosis	0	Never tested	0.0245271	D003924	Diabetes Mellitus, Type 2
	CHEMBL1561	D003731	MIGLITOL	Dental Caries	0	Never tested	0.000541184	D003924	Diabetes Mellitus, Type 2
	CHEMBL1561	D013118	MIGLITOL	Spinal Cord Diseases	0	Never tested	0.0288904	D003924	Diabetes Mellitus, Type 2
	CHEMBL1561	D014581	MIGLITOL	Urticaria	0	Never tested	0.0108969	D003924	Diabetes Mellitus, Type 2
	CHEMBL1561	D014648	MIGLITOL	Varicose Veins	0	Never tested	0.0183381	D003924	Diabetes Mellitus, Type 2
	CHEMBL1561	D010031	MIGLITOL	Otitis	0	Never tested	0.0210215	D003924	Diabetes Mellitus, Type 2
	CHEMBL1561	D015155	MIGLITOL	Esophageal Spasm, Diffuse	0	Never tested	0.00845805	D003924	Diabetes Mellitus, Type 2
	CHEMBL1567328	D001289	OMEPRAZOLE MAGNESIUM	Attention Deficit Disorder with Hyperactivity	0	Never tested	0.126467	D005764	Gastroesophageal Reflux
	CHEMBL1567328	D001008	OMEPRAZOLE MAGNESIUM	Anxiety Disorders	0	Never tested	0.0468828	D005764	Gastroesophageal Reflux
	CHEMBL1567328	D013313	OMEPRAZOLE MAGNESIUM	Stress Disorders, Post-Traumatic	0	Never tested	0.00455738	D005764	Gastroesophageal Reflux
	CHEMBL1567328	D000856	OMEPRAZOLE MAGNESIUM	Anorexia Nervosa	0	Never tested	0.0022936	D005764	Gastroesophageal Reflux
	CHEMBL1567328	D015228	OMEPRAZOLE MAGNESIUM	Hypertriglyceridemia	0	Never tested	0.014551	D005764	Gastroesophageal Reflux
	CHEMBL1567328	D003324	OMEPRAZOLE MAGNESIUM	Coronary Artery Disease	0	Never tested	0.016172	D005764	Gastroesophageal Reflux
	CHEMBL1567328	D009765	OMEPRAZOLE MAGNESIUM	Obesity	0	Never tested	0.049941	D005764	Gastroesophageal Reflux
	CHEMBL1567328	D020177	OMEPRAZOLE MAGNESIUM	Idiopathic Hypersomnia	0	Never tested	0.0145915	D005764	Gastroesophageal Reflux
	CHEMBL1567328	D010300	OMEPRAZOLE MAGNESIUM	Parkinson Disease	0	Never tested	0.0106918	D005764	Gastroesophageal Reflux
	CHEMBL1567328	D013771	OMEPRAZOLE MAGNESIUM	Tetralogy of Fallot	0	Never tested	0.0122342	D005764	Gastroesophageal Reflux
	CHEMBL1567328	D001172	OMEPRAZOLE MAGNESIUM	Arthritis, Rheumatoid	0	Never tested	0.0117585	D005764	Gastroesophageal Reflux
	CHEMBL1567328	D003424	OMEPRAZOLE MAGNESIUM	Crohn Disease	0	Never tested	0.00413126	D005764	Gastroesophageal Reflux
	CHEMBL1567328	D003093	OMEPRAZOLE MAGNESIUM	Colitis, Ulcerative	0	Never tested	0.0170625	D005764	Gastroesophageal Reflux
	CHEMBL1567328	D015212	OMEPRAZOLE MAGNESIUM	Inflammatory Bowel Diseases	0	Never tested	0.00637052	D005764	Gastroesophageal Reflux
	CHEMBL1567328	D002761	OMEPRAZOLE MAGNESIUM	Cholangitis	0	Never tested	0.0139382	D005764	Gastroesophageal Reflux
	CHEMBL1567328	D017098	OMEPRAZOLE MAGNESIUM	IgA Deficiency	0	Status unknown	0.00112783	D005764	Gastroesophageal Reflux
	CHEMBL1567328	D008268	OMEPRAZOLE MAGNESIUM	Macular Degeneration	0	Never tested	0.042685	D005764	Gastroesophageal Reflux
	CHEMBL1567328	D034381	OMEPRAZOLE MAGNESIUM	Hearing Loss	0	Never tested	0.00618629	D005764	Gastroesophageal Reflux
	CHEMBL1567328	D014012	OMEPRAZOLE MAGNESIUM	Tinnitus	0	Never tested	0.00254432	D005764	Gastroesophageal Reflux
	CHEMBL1567328	D000505	OMEPRAZOLE MAGNESIUM	Alopecia	0	Never tested	0.00222998	D005764	Gastroesophageal Reflux
	CHEMBL1567328	D019226	OMEPRAZOLE MAGNESIUM	Oral Ulcer	0	Never tested	0.012984	D005764	Gastroesophageal Reflux
	CHEMBL1567328	D000787	OMEPRAZOLE MAGNESIUM	Angina Pectoris	0	Never tested	0.00697476	D005764	Gastroesophageal Reflux
	CHEMBL1567328	D065631	OMEPRAZOLE MAGNESIUM	Rhinitis, Allergic	0	Never tested	0.000606091	D005764	Gastroesophageal Reflux
	CHEMBL1567328	D001249	OMEPRAZOLE MAGNESIUM	Asthma	0	Never tested	0.0162077	D005764	Gastroesophageal Reflux
	CHEMBL1567328	D007037	OMEPRAZOLE MAGNESIUM	Hypothyroidism	0	Never tested	0.00441234	D005764	Gastroesophageal Reflux
	CHEMBL1567328	D008881	OMEPRAZOLE MAGNESIUM	Migraine Disorders	0	Never tested	0.00768092	D005764	Gastroesophageal Reflux
	CHEMBL1567328	D004485	OMEPRAZOLE MAGNESIUM	Eczema	0	Never tested	0.00408544	D005764	Gastroesophageal Reflux
	CHEMBL1567328	D006937	OMEPRAZOLE MAGNESIUM	Hypercholesterolemia	0	Never tested	0.0176168	D005764	Gastroesophageal Reflux
	CHEMBL1567328	D012626	OMEPRAZOLE MAGNESIUM	Sebaceous Gland Neoplasms	0	Status unknown	0.0137926	D005764	Gastroesophageal Reflux
	CHEMBL1567328	D001943	OMEPRAZOLE MAGNESIUM	Breast Neoplasms	0	Never tested	0.00563715	D005764	Gastroesophageal Reflux
	CHEMBL1567328	D002280	OMEPRAZOLE MAGNESIUM	Carcinoma, Basal Cell	0	Never tested	0.00585036	D005764	Gastroesophageal Reflux
	CHEMBL1567328	D000230	OMEPRAZOLE MAGNESIUM	Adenocarcinoma	0	Never tested	0.0105715	D005764	Gastroesophageal Reflux
	CHEMBL1567328	D002386	OMEPRAZOLE MAGNESIUM	Cataract	0	Never tested	0.00438303	D005764	Gastroesophageal Reflux
	CHEMBL1567328	D006552	OMEPRAZOLE MAGNESIUM	Hernia, Inguinal	0	Never tested	0.00292453	D005764	Gastroesophageal Reflux
	CHEMBL1567328	D012005	OMEPRAZOLE MAGNESIUM	Rectal Prolapse	0	Status unknown	0.0065242	D005764	Gastroesophageal Reflux
	CHEMBL1567328	D014029	OMEPRAZOLE MAGNESIUM	Tobacco Use Disorder	0	Never tested	0.000846751	D005764	Gastroesophageal Reflux
	CHEMBL1567328	D009203	OMEPRAZOLE MAGNESIUM	Myocardial Infarction	0	Never tested	0.00203001	D005764	Gastroesophageal Reflux
	CHEMBL1567328	D005756	OMEPRAZOLE MAGNESIUM	Gastritis	0	Never tested	0.0163501	D005764	Gastroesophageal Reflux
	CHEMBL1567328	D006548	OMEPRAZOLE MAGNESIUM	Hernia, Diaphragmatic	0	Never tested	0.242235	D005764	Gastroesophageal Reflux
	CHEMBL1567328	D000076385	OMEPRAZOLE MAGNESIUM	Diverticular Diseases	0	Never tested	0.0802323	D005764	Gastroesophageal Reflux
	CHEMBL1567328	D007319	OMEPRAZOLE MAGNESIUM	Sleep Initiation and Maintenance Disorders	0	Never tested	0.0305508	D005764	Gastroesophageal Reflux
	CHEMBL1567328	D009290	OMEPRAZOLE MAGNESIUM	Narcolepsy	0	Never tested	0.00381155	D005764	Gastroesophageal Reflux
	CHEMBL1567328	D003922	OMEPRAZOLE MAGNESIUM	Diabetes Mellitus, Type 1	0	Never tested	0.0121973	D005764	Gastroesophageal Reflux
	CHEMBL1567328	D002446	OMEPRAZOLE MAGNESIUM	Celiac Disease	0	Never tested	0.00522242	D005764	Gastroesophageal Reflux
	CHEMBL1567328	D008105	OMEPRAZOLE MAGNESIUM	Liver Cirrhosis, Biliary	0	Never tested	0.000597074	D005764	Gastroesophageal Reflux
	CHEMBL1567328	D014820	OMEPRAZOLE MAGNESIUM	Vitiligo	0	Never tested	0.0252782	D005764	Gastroesophageal Reflux
	CHEMBL1567328	D009798	OMEPRAZOLE MAGNESIUM	Ocular Hypertension	0	Never tested	0.00328648	D005764	Gastroesophageal Reflux
	CHEMBL1567328	D009447	OMEPRAZOLE MAGNESIUM	Neuroblastoma	0	Never tested	0.0125572	D005764	Gastroesophageal Reflux
	CHEMBL1567328	D012559	OMEPRAZOLE MAGNESIUM	Schizophrenia	0	Never tested	0.0312604	D005764	Gastroesophageal Reflux
	CHEMBL1567328	D000690	OMEPRAZOLE MAGNESIUM	Amyotrophic Lateral Sclerosis	0	Never tested	0.00552876	D005764	Gastroesophageal Reflux
	CHEMBL1567328	D008180	OMEPRAZOLE MAGNESIUM	Lupus Erythematosus, Systemic	0	Never tested	0.00685685	D005764	Gastroesophageal Reflux
	CHEMBL1567328	D000437	OMEPRAZOLE MAGNESIUM	Alcoholism	0	Never tested	0.0223717	D005764	Gastroesophageal Reflux
	CHEMBL1567328	D000067877	OMEPRAZOLE MAGNESIUM	Autism Spectrum Disorder	0	Never tested	0.0182641	D005764	Gastroesophageal Reflux
	CHEMBL1567328	D001714	OMEPRAZOLE MAGNESIUM	Bipolar Disorder	0	Never tested	0.0167601	D005764	Gastroesophageal Reflux
	CHEMBL1567328	D009771	OMEPRAZOLE MAGNESIUM	Obsessive-Compulsive Disorder	0	Never tested	0.00551177	D005764	Gastroesophageal Reflux
	CHEMBL1567328	D003924	OMEPRAZOLE MAGNESIUM	Diabetes Mellitus, Type 2	0	Never tested	0.0144113	D005764	Gastroesophageal Reflux
	CHEMBL1567328	D000544	OMEPRAZOLE MAGNESIUM	Alzheimer Disease	0	Never tested	0.0120719	D005764	Gastroesophageal Reflux
	CHEMBL1567328	D004827	OMEPRAZOLE MAGNESIUM	Epilepsy	0	Never tested	0.00978817	D005764	Gastroesophageal Reflux
	CHEMBL1567328	D005901	OMEPRAZOLE MAGNESIUM	Glaucoma	0	Never tested	0.0034057	D005764	Gastroesophageal Reflux
	CHEMBL1567328	D051436	OMEPRAZOLE MAGNESIUM	Renal Insufficiency, Chronic	0	Never tested	0.0120649	D005764	Gastroesophageal Reflux
	CHEMBL1567328	D013167	OMEPRAZOLE MAGNESIUM	Spondylitis, Ankylosing	0	Never tested	0.00499505	D005764	Gastroesophageal Reflux
	CHEMBL1567328	D003863	OMEPRAZOLE MAGNESIUM	Depression	0	Never tested	0.0965175	D005764	Gastroesophageal Reflux
	CHEMBL1567328	D010003	OMEPRAZOLE MAGNESIUM	Osteoarthritis	0	Never tested	0.031483	D005764	Gastroesophageal Reflux
	CHEMBL1567328	D000419	OMEPRAZOLE MAGNESIUM	Albuminuria	0	Never tested	0.00802955	D005764	Gastroesophageal Reflux
	CHEMBL1567328	D001281	OMEPRAZOLE MAGNESIUM	Atrial Fibrillation	0	Never tested	0.00686324	D005764	Gastroesophageal Reflux
	CHEMBL1567328	D006973	OMEPRAZOLE MAGNESIUM	Hypertension	0	Never tested	0.0276937	D005764	Gastroesophageal Reflux
	CHEMBL1567328	D006327	OMEPRAZOLE MAGNESIUM	Heart Block	0	Never tested	0.00898274	D005764	Gastroesophageal Reflux
	CHEMBL1567328	D055623	OMEPRAZOLE MAGNESIUM	Keratosis, Actinic	0	Never tested	0.0102943	D005764	Gastroesophageal Reflux
	CHEMBL1567328	D001991	OMEPRAZOLE MAGNESIUM	Bronchitis	0	Never tested	0.0138529	D005764	Gastroesophageal Reflux
	CHEMBL1567328	D008175	OMEPRAZOLE MAGNESIUM	Lung Neoplasms	0	Never tested	0.0491798	D005764	Gastroesophageal Reflux
	CHEMBL1567328	D008545	OMEPRAZOLE MAGNESIUM	Melanoma	0	Never tested	0.00916475	D005764	Gastroesophageal Reflux
	CHEMBL1567328	D008228	OMEPRAZOLE MAGNESIUM	Lymphoma, Non-Hodgkin	0	Never tested	0.00281404	D005764	Gastroesophageal Reflux
	CHEMBL1567328	D002294	OMEPRAZOLE MAGNESIUM	Carcinoma, Squamous Cell	0	Never tested	0.010002	D005764	Gastroesophageal Reflux
	CHEMBL1567328	D002349	OMEPRAZOLE MAGNESIUM	Carpal Tunnel Syndrome	0	Never tested	0.00677859	D005764	Gastroesophageal Reflux
	CHEMBL1567328	D016883	OMEPRAZOLE MAGNESIUM	Diabetic Ketoacidosis	0	Never tested	0.0588527	D005764	Gastroesophageal Reflux
	CHEMBL1567328	D001749	OMEPRAZOLE MAGNESIUM	Urinary Bladder Neoplasms	0	Never tested	0.022888	D005764	Gastroesophageal Reflux
	CHEMBL1567328	D007889	OMEPRAZOLE MAGNESIUM	Leiomyoma	0	Never tested	0.00300397	D005764	Gastroesophageal Reflux
	CHEMBL1567328	D018798	OMEPRAZOLE MAGNESIUM	Anemia, Iron-Deficiency	0	Never tested	0.0127898	D005764	Gastroesophageal Reflux
	CHEMBL1567328	D000380	OMEPRAZOLE MAGNESIUM	Agranulocytosis	0	Never tested	0.0111224	D005764	Gastroesophageal Reflux
	CHEMBL1567328	D012893	OMEPRAZOLE MAGNESIUM	Sleep Wake Disorders	0	Never tested	0.0185724	D005764	Gastroesophageal Reflux
	CHEMBL1567328	D006429	OMEPRAZOLE MAGNESIUM	Hemiplegia	0	Never tested	0.00891208	D005764	Gastroesophageal Reflux
	CHEMBL1567328	D011655	OMEPRAZOLE MAGNESIUM	Pulmonary Embolism	0	Never tested	0.00648304	D005764	Gastroesophageal Reflux
	CHEMBL1567328	D009202	OMEPRAZOLE MAGNESIUM	Cardiomyopathies	0	Never tested	0.0169298	D005764	Gastroesophageal Reflux
	CHEMBL1567328	D013345	OMEPRAZOLE MAGNESIUM	Subarachnoid Hemorrhage	0	Never tested	0.0116863	D005764	Gastroesophageal Reflux
	CHEMBL1567328	D002543	OMEPRAZOLE MAGNESIUM	Cerebral Hemorrhage	0	Never tested	0.00449111	D005764	Gastroesophageal Reflux
	CHEMBL1567328	D002544	OMEPRAZOLE MAGNESIUM	Cerebral Infarction	0	Never tested	0.0401448	D005764	Gastroesophageal Reflux
	CHEMBL1567328	D050197	OMEPRAZOLE MAGNESIUM	Arteriosclerosis	0	Never tested	0.00868578	D005764	Gastroesophageal Reflux
	CHEMBL1567328	D010689	OMEPRAZOLE MAGNESIUM	Phlebitis	0	Never tested	0.00061302	D005764	Gastroesophageal Reflux
	CHEMBL1567328	D006484	OMEPRAZOLE MAGNESIUM	Hemorrhoids	0	Never tested	0.0129806	D005764	Gastroesophageal Reflux
	CHEMBL1567328	D007022	OMEPRAZOLE MAGNESIUM	Hypotension	0	Never tested	0.0225973	D005764	Gastroesophageal Reflux
	CHEMBL1567328	D012852	OMEPRAZOLE MAGNESIUM	Sinusitis	0	Never tested	0.0120207	D005764	Gastroesophageal Reflux
	CHEMBL1567328	D010996	OMEPRAZOLE MAGNESIUM	Pleural Effusion	0	Never tested	0.0147533	D005764	Gastroesophageal Reflux
	CHEMBL1567328	D011030	OMEPRAZOLE MAGNESIUM	Pneumothorax	0	Never tested	0.0357298	D005764	Gastroesophageal Reflux
	CHEMBL1567328	D014060	OMEPRAZOLE MAGNESIUM	Tongue Diseases	0	Status unknown	0.0142112	D005764	Gastroesophageal Reflux
	CHEMBL1567328	D004941	OMEPRAZOLE MAGNESIUM	Esophagitis	0	Never tested	0.157906	D005764	Gastroesophageal Reflux
	CHEMBL1567328	D013276	OMEPRAZOLE MAGNESIUM	Stomach Ulcer	0	Never tested	0.00102241	D005764	Gastroesophageal Reflux
	CHEMBL1567328	D004415	OMEPRAZOLE MAGNESIUM	Dyspepsia	0	Never tested	0.0599222	D005764	Gastroesophageal Reflux
	CHEMBL1567328	D002769	OMEPRAZOLE MAGNESIUM	Cholelithiasis	0	Never tested	0.0374612	D005764	Gastroesophageal Reflux
	CHEMBL1567328	D002764	OMEPRAZOLE MAGNESIUM	Cholecystitis	0	Never tested	0.00401578	D005764	Gastroesophageal Reflux
	CHEMBL1567328	D010195	OMEPRAZOLE MAGNESIUM	Pancreatitis	0	Never tested	0.00738227	D005764	Gastroesophageal Reflux
	CHEMBL1567328	D008286	OMEPRAZOLE MAGNESIUM	Malabsorption Syndromes	0	Never tested	0.0288522	D005764	Gastroesophageal Reflux
	CHEMBL1567328	D002481	OMEPRAZOLE MAGNESIUM	Cellulitis	0	Never tested	0.0565844	D005764	Gastroesophageal Reflux
	CHEMBL1567328	D011537	OMEPRAZOLE MAGNESIUM	Pruritus	0	Never tested	0.0366495	D005764	Gastroesophageal Reflux
	CHEMBL1567328	D008010	OMEPRAZOLE MAGNESIUM	Lichen Planus	0	Never tested	0.003973	D005764	Gastroesophageal Reflux
	CHEMBL1567328	D017492	OMEPRAZOLE MAGNESIUM	Keratosis, Seborrheic	0	Never tested	0.00885927	D005764	Gastroesophageal Reflux
	CHEMBL1567328	D011704	OMEPRAZOLE MAGNESIUM	Pyelonephritis	0	Never tested	0.0544816	D005764	Gastroesophageal Reflux
	CHEMBL1567328	D058186	OMEPRAZOLE MAGNESIUM	Acute Kidney Injury	0	Never tested	0.00112277	D005764	Gastroesophageal Reflux
	CHEMBL1567328	D007676	OMEPRAZOLE MAGNESIUM	Kidney Failure, Chronic	0	Never tested	0.0165658	D005764	Gastroesophageal Reflux
	CHEMBL1567328	D003556	OMEPRAZOLE MAGNESIUM	Cystitis	0	Never tested	0.0101473	D005764	Gastroesophageal Reflux
	CHEMBL1567328	D011470	OMEPRAZOLE MAGNESIUM	Prostatic Hyperplasia	0	Never tested	0.0109936	D005764	Gastroesophageal Reflux
	CHEMBL1567328	D011472	OMEPRAZOLE MAGNESIUM	Prostatitis	0	Never tested	0.0117511	D005764	Gastroesophageal Reflux
	CHEMBL1567328	D005348	OMEPRAZOLE MAGNESIUM	Fibrocystic Breast Disease	0	Never tested	0.0179679	D005764	Gastroesophageal Reflux
	CHEMBL1567328	D006177	OMEPRAZOLE MAGNESIUM	Gynecomastia	0	Never tested	0.0423303	D005764	Gastroesophageal Reflux
	CHEMBL1567328	D004715	OMEPRAZOLE MAGNESIUM	Endometriosis	0	Never tested	0.0184819	D005764	Gastroesophageal Reflux
	CHEMBL1567328	D003680	OMEPRAZOLE MAGNESIUM	Deglutition Disorders	0	Never tested	0.175325	D005764	Gastroesophageal Reflux
	CHEMBL1567328	D001201	OMEPRAZOLE MAGNESIUM	Ascites	0	Never tested	0.00485656	D005764	Gastroesophageal Reflux
	CHEMBL1567328	D005076	OMEPRAZOLE MAGNESIUM	Exanthema	0	Never tested	0.00305736	D005764	Gastroesophageal Reflux
	CHEMBL1567328	D014717	OMEPRAZOLE MAGNESIUM	Vertigo	0	Never tested	0.00435759	D005764	Gastroesophageal Reflux
	CHEMBL1567328	D013575	OMEPRAZOLE MAGNESIUM	Syncope	0	Never tested	0.0262459	D005764	Gastroesophageal Reflux
	CHEMBL1567328	D007766	OMEPRAZOLE MAGNESIUM	Lacrimal Apparatus Diseases	0	Never tested	0.0127238	D005764	Gastroesophageal Reflux
	CHEMBL1567328	D006471	OMEPRAZOLE MAGNESIUM	Gastrointestinal Hemorrhage	0	Never tested	0.0290588	D005764	Gastroesophageal Reflux
	CHEMBL1567328	D010437	OMEPRAZOLE MAGNESIUM	Peptic Ulcer	0	Never tested	0.0191555	D005764	Gastroesophageal Reflux
	CHEMBL1567328	D005921	OMEPRAZOLE MAGNESIUM	Glomerulonephritis	0	Never tested	0.00975523	D005764	Gastroesophageal Reflux
	CHEMBL1567328	D006333	OMEPRAZOLE MAGNESIUM	Heart Failure	0	Never tested	0.00823512	D005764	Gastroesophageal Reflux
	CHEMBL1567328	D006547	OMEPRAZOLE MAGNESIUM	Hernia	0	Never tested	0.0763755	D005764	Gastroesophageal Reflux
	CHEMBL1567328	D006689	OMEPRAZOLE MAGNESIUM	Hodgkin Disease	0	Never tested	0.00111114	D005764	Gastroesophageal Reflux
	CHEMBL1567328	D008113	OMEPRAZOLE MAGNESIUM	Liver Neoplasms	0	Never tested	0.0129225	D005764	Gastroesophageal Reflux
	CHEMBL1567328	D010051	OMEPRAZOLE MAGNESIUM	Ovarian Neoplasms	0	Never tested	0.00169917	D005764	Gastroesophageal Reflux
	CHEMBL1567328	D011471	OMEPRAZOLE MAGNESIUM	Prostatic Neoplasms	0	Never tested	0.00731464	D005764	Gastroesophageal Reflux
	CHEMBL1567328	D000647	OMEPRAZOLE MAGNESIUM	Amnesia	0	Never tested	0.0106845	D005764	Gastroesophageal Reflux
	CHEMBL1567328	D007951	OMEPRAZOLE MAGNESIUM	Leukemia, Myeloid	0	Never tested	0.0209233	D005764	Gastroesophageal Reflux
	CHEMBL1567328	D000152	OMEPRAZOLE MAGNESIUM	Acne Vulgaris	0	Never tested	0.00263906	D005764	Gastroesophageal Reflux
	CHEMBL1567328	D000740	OMEPRAZOLE MAGNESIUM	Anemia	0	Never tested	0.0112106	D005764	Gastroesophageal Reflux
	CHEMBL1567328	D001064	OMEPRAZOLE MAGNESIUM	Appendicitis	0	Never tested	0.0177019	D005764	Gastroesophageal Reflux
	CHEMBL1567328	D003248	OMEPRAZOLE MAGNESIUM	Constipation	0	Never tested	0.0159033	D005764	Gastroesophageal Reflux
	CHEMBL1567328	D015352	OMEPRAZOLE MAGNESIUM	Dry Eye Syndromes	0	Never tested	0.011235	D005764	Gastroesophageal Reflux
	CHEMBL1567328	D004381	OMEPRAZOLE MAGNESIUM	Duodenal Ulcer	0	Never tested	0.00542226	D005764	Gastroesophageal Reflux
	CHEMBL1567328	D015837	OMEPRAZOLE MAGNESIUM	Vestibular Diseases	0	Never tested	0.00480549	D005764	Gastroesophageal Reflux
	CHEMBL1567328	D005705	OMEPRAZOLE MAGNESIUM	Gallbladder Diseases	0	Never tested	0.0270137	D005764	Gastroesophageal Reflux
	CHEMBL1567328	D006073	OMEPRAZOLE MAGNESIUM	Gout	0	Never tested	0.00165447	D005764	Gastroesophageal Reflux
	CHEMBL1567328	D001145	OMEPRAZOLE MAGNESIUM	Arrhythmias, Cardiac	0	Never tested	0.0199606	D005764	Gastroesophageal Reflux
	CHEMBL1567328	D043183	OMEPRAZOLE MAGNESIUM	Irritable Bowel Syndrome	0	Never tested	0.0283546	D005764	Gastroesophageal Reflux
	CHEMBL1567328	D001851	OMEPRAZOLE MAGNESIUM	Bone Diseases, Metabolic	0	Never tested	0.00329696	D005764	Gastroesophageal Reflux
	CHEMBL1567328	D010024	OMEPRAZOLE MAGNESIUM	Osteoporosis	0	Never tested	0.00632849	D005764	Gastroesophageal Reflux
	CHEMBL1567328	D009443	OMEPRAZOLE MAGNESIUM	Neuritis	0	Never tested	0.0238526	D005764	Gastroesophageal Reflux
	CHEMBL1567328	D010538	OMEPRAZOLE MAGNESIUM	Peritonitis	0	Never tested	0.0132786	D005764	Gastroesophageal Reflux
	CHEMBL1567328	D010998	OMEPRAZOLE MAGNESIUM	Pleurisy	0	Never tested	0.0248458	D005764	Gastroesophageal Reflux
	CHEMBL1567328	D011565	OMEPRAZOLE MAGNESIUM	Psoriasis	0	Never tested	0.0204041	D005764	Gastroesophageal Reflux
	CHEMBL1567328	D012163	OMEPRAZOLE MAGNESIUM	Retinal Detachment	0	Never tested	0.0727264	D005764	Gastroesophageal Reflux
	CHEMBL1567328	D012393	OMEPRAZOLE MAGNESIUM	Rosacea	0	Never tested	0.0149923	D005764	Gastroesophageal Reflux
	CHEMBL1567328	D006042	OMEPRAZOLE MAGNESIUM	Goiter	0	Never tested	0.0162248	D005764	Gastroesophageal Reflux
	CHEMBL1567328	D002546	OMEPRAZOLE MAGNESIUM	Ischemic Attack, Transient	0	Never tested	0.0453258	D005764	Gastroesophageal Reflux
	CHEMBL1567328	D000083242	OMEPRAZOLE MAGNESIUM	Ischemic Stroke	0	Never tested	0.0143305	D005764	Gastroesophageal Reflux
	CHEMBL1567328	D012891	OMEPRAZOLE MAGNESIUM	Sleep Apnea Syndromes	0	Never tested	0.0266967	D005764	Gastroesophageal Reflux
	CHEMBL1567328	D013921	OMEPRAZOLE MAGNESIUM	Thrombocytopenia	0	Never tested	0.0229273	D005764	Gastroesophageal Reflux
	CHEMBL1567328	D015179	OMEPRAZOLE MAGNESIUM	Colorectal Neoplasms	0	Never tested	0.0147221	D005764	Gastroesophageal Reflux
	CHEMBL1567328	D006627	OMEPRAZOLE MAGNESIUM	Hirschsprung Disease	0	Never tested	0.00101842	D005764	Gastroesophageal Reflux
	CHEMBL1567328	D013964	OMEPRAZOLE MAGNESIUM	Thyroid Neoplasms	0	Never tested	0.00809028	D005764	Gastroesophageal Reflux
	CHEMBL1567328	D010001	OMEPRAZOLE MAGNESIUM	Osteitis Deformans	0	Never tested	0.00979802	D005764	Gastroesophageal Reflux
	CHEMBL1567328	D007018	OMEPRAZOLE MAGNESIUM	Hypopituitarism	0	Never tested	0.0149149	D005764	Gastroesophageal Reflux
	CHEMBL1567328	D020246	OMEPRAZOLE MAGNESIUM	Venous Thrombosis	0	Never tested	0.0107229	D005764	Gastroesophageal Reflux
	CHEMBL1567328	D000075224	OMEPRAZOLE MAGNESIUM	Cardiac Conduction System Disease	0	Never tested	0.00650309	D005764	Gastroesophageal Reflux
	CHEMBL1567328	D003731	OMEPRAZOLE MAGNESIUM	Dental Caries	0	Never tested	0.006983	D005764	Gastroesophageal Reflux
	CHEMBL1567328	D005242	OMEPRAZOLE MAGNESIUM	Fecal Incontinence	0	Never tested	0.0290873	D005764	Gastroesophageal Reflux
	CHEMBL1567328	D016055	OMEPRAZOLE MAGNESIUM	Urinary Retention	0	Never tested	0.0142078	D005764	Gastroesophageal Reflux
	CHEMBL1567328	D011141	OMEPRAZOLE MAGNESIUM	Polyuria	0	Never tested	0.00921486	D005764	Gastroesophageal Reflux
	CHEMBL1567328	D007762	OMEPRAZOLE MAGNESIUM	Labyrinthitis	0	Never tested	0.0100594	D005764	Gastroesophageal Reflux
	CHEMBL1567328	D012878	OMEPRAZOLE MAGNESIUM	Skin Neoplasms	0	Never tested	0.0089684	D005764	Gastroesophageal Reflux
	CHEMBL1567328	D009260	OMEPRAZOLE MAGNESIUM	Nail Diseases	0	Never tested	0.0360101	D005764	Gastroesophageal Reflux
	CHEMBL1567328	D016491	OMEPRAZOLE MAGNESIUM	Peripheral Vascular Diseases	0	Never tested	0.0220396	D005764	Gastroesophageal Reflux
	CHEMBL1567328	D011111	OMEPRAZOLE MAGNESIUM	Polymyalgia Rheumatica	0	Never tested	0.0114741	D005764	Gastroesophageal Reflux
	CHEMBL1567328	D013118	OMEPRAZOLE MAGNESIUM	Spinal Cord Diseases	0	Never tested	0.0100142	D005764	Gastroesophageal Reflux
	CHEMBL1567328	D014581	OMEPRAZOLE MAGNESIUM	Urticaria	0	Never tested	0.0406432	D005764	Gastroesophageal Reflux
	CHEMBL1567328	D014648	OMEPRAZOLE MAGNESIUM	Varicose Veins	0	Never tested	0.0124224	D005764	Gastroesophageal Reflux
	CHEMBL1567328	D010031	OMEPRAZOLE MAGNESIUM	Otitis	0	Never tested	0.00481697	D005764	Gastroesophageal Reflux
	CHEMBL1567328	D019966	OMEPRAZOLE MAGNESIUM	Substance-Related Disorders	0	Never tested	0.0363012	D005764	Gastroesophageal Reflux
	CHEMBL1567328	D015155	OMEPRAZOLE MAGNESIUM	Esophageal Spasm, Diffuse	0	Never tested	0.00719257	D005764	Gastroesophageal Reflux
	CHEMBL1568698	D001289	GANAXOLONE	Attention Deficit Disorder with Hyperactivity	0	Never tested	0.0107402	D004827	Epilepsy
	CHEMBL1568698	D001008	GANAXOLONE	Anxiety Disorders	0	Never tested	0.024896	D004827	Epilepsy
	CHEMBL1568698	D013313	GANAXOLONE	Stress Disorders, Post-Traumatic	0	Phase II	0.0120924	D004827	Epilepsy
	CHEMBL1568698	D000856	GANAXOLONE	Anorexia Nervosa	0	Never tested	0.00569368	D004827	Epilepsy
	CHEMBL1568698	D015228	GANAXOLONE	Hypertriglyceridemia	0	Never tested	0.00460563	D004827	Epilepsy
	CHEMBL1568698	D003324	GANAXOLONE	Coronary Artery Disease	0	Never tested	0.0349502	D004827	Epilepsy
	CHEMBL1568698	D009765	GANAXOLONE	Obesity	0	Never tested	0.00449328	D004827	Epilepsy
	CHEMBL1568698	D020177	GANAXOLONE	Idiopathic Hypersomnia	0	Never tested	0.0286069	D004827	Epilepsy
	CHEMBL1568698	D010300	GANAXOLONE	Parkinson Disease	0	Never tested	0.00341944	D004827	Epilepsy
	CHEMBL1568698	D013771	GANAXOLONE	Tetralogy of Fallot	0	Never tested	0.00315233	D004827	Epilepsy
	CHEMBL1568698	D001172	GANAXOLONE	Arthritis, Rheumatoid	0	Never tested	0.0068106	D004827	Epilepsy
	CHEMBL1568698	D003424	GANAXOLONE	Crohn Disease	0	Never tested	0.0280569	D004827	Epilepsy
	CHEMBL1568698	D003093	GANAXOLONE	Colitis, Ulcerative	0	Never tested	0.00660758	D004827	Epilepsy
	CHEMBL1568698	D015212	GANAXOLONE	Inflammatory Bowel Diseases	0	Never tested	0.0106758	D004827	Epilepsy
	CHEMBL1568698	D002761	GANAXOLONE	Cholangitis	0	Never tested	0.0161133	D004827	Epilepsy
	CHEMBL1568698	D017098	GANAXOLONE	IgA Deficiency	0	Status unknown	0.00717978	D004827	Epilepsy
	CHEMBL1568698	D008268	GANAXOLONE	Macular Degeneration	0	Never tested	0.0267665	D004827	Epilepsy
	CHEMBL1568698	D034381	GANAXOLONE	Hearing Loss	0	Never tested	0.0154384	D004827	Epilepsy
	CHEMBL1568698	D014012	GANAXOLONE	Tinnitus	0	Never tested	0.00662079	D004827	Epilepsy
	CHEMBL1568698	D000505	GANAXOLONE	Alopecia	0	Never tested	0.0048846	D004827	Epilepsy
	CHEMBL1568698	D019226	GANAXOLONE	Oral Ulcer	0	Never tested	0.00626533	D004827	Epilepsy
	CHEMBL1568698	D000787	GANAXOLONE	Angina Pectoris	0	Never tested	0.00185849	D004827	Epilepsy
	CHEMBL1568698	D065631	GANAXOLONE	Rhinitis, Allergic	0	Never tested	0.00138821	D004827	Epilepsy
	CHEMBL1568698	D001249	GANAXOLONE	Asthma	0	Never tested	0.0097021	D004827	Epilepsy
	CHEMBL1568698	D005764	GANAXOLONE	Gastroesophageal Reflux	0	Never tested	0.0057339	D004827	Epilepsy
	CHEMBL1568698	D007037	GANAXOLONE	Hypothyroidism	0	Never tested	0.0130477	D004827	Epilepsy
	CHEMBL1568698	D008881	GANAXOLONE	Migraine Disorders	0	Never tested	0.00517763	D004827	Epilepsy
	CHEMBL1568698	D004485	GANAXOLONE	Eczema	0	Never tested	0.00923137	D004827	Epilepsy
	CHEMBL1568698	D006937	GANAXOLONE	Hypercholesterolemia	0	Never tested	0.0118799	D004827	Epilepsy
	CHEMBL1568698	D012626	GANAXOLONE	Sebaceous Gland Neoplasms	0	Status unknown	0.00358464	D004827	Epilepsy
	CHEMBL1568698	D001943	GANAXOLONE	Breast Neoplasms	0	Never tested	0.0136909	D004827	Epilepsy
	CHEMBL1568698	D002280	GANAXOLONE	Carcinoma, Basal Cell	0	Never tested	0.00236704	D004827	Epilepsy
	CHEMBL1568698	D000230	GANAXOLONE	Adenocarcinoma	0	Never tested	0.00732609	D004827	Epilepsy
	CHEMBL1568698	D002386	GANAXOLONE	Cataract	0	Never tested	0.00836811	D004827	Epilepsy
	CHEMBL1568698	D006552	GANAXOLONE	Hernia, Inguinal	0	Never tested	0.0218561	D004827	Epilepsy
	CHEMBL1568698	D012005	GANAXOLONE	Rectal Prolapse	0	Status unknown	0.0147915	D004827	Epilepsy
	CHEMBL1568698	D014029	GANAXOLONE	Tobacco Use Disorder	0	Never tested	0.00928249	D004827	Epilepsy
	CHEMBL1568698	D009203	GANAXOLONE	Myocardial Infarction	0	Never tested	0.0340817	D004827	Epilepsy
	CHEMBL1568698	D005756	GANAXOLONE	Gastritis	0	Never tested	0.00249866	D004827	Epilepsy
	CHEMBL1568698	D006548	GANAXOLONE	Hernia, Diaphragmatic	0	Never tested	0.0153533	D004827	Epilepsy
	CHEMBL1568698	D000076385	GANAXOLONE	Diverticular Diseases	0	Never tested	0.00813896	D004827	Epilepsy
	CHEMBL1568698	D007319	GANAXOLONE	Sleep Initiation and Maintenance Disorders	0	Never tested	0.0314921	D004827	Epilepsy
	CHEMBL1568698	D009290	GANAXOLONE	Narcolepsy	0	Never tested	0.00363702	D004827	Epilepsy
	CHEMBL1568698	D003922	GANAXOLONE	Diabetes Mellitus, Type 1	0	Never tested	0.0044393	D004827	Epilepsy
	CHEMBL1568698	D002446	GANAXOLONE	Celiac Disease	0	Never tested	0.00299668	D004827	Epilepsy
	CHEMBL1568698	D008105	GANAXOLONE	Liver Cirrhosis, Biliary	0	Never tested	0.00348714	D004827	Epilepsy
	CHEMBL1568698	D014820	GANAXOLONE	Vitiligo	0	Never tested	0.00121882	D004827	Epilepsy
	CHEMBL1568698	D009798	GANAXOLONE	Ocular Hypertension	0	Never tested	0.00477465	D004827	Epilepsy
	CHEMBL1568698	D009447	GANAXOLONE	Neuroblastoma	0	Never tested	0.0447485	D004827	Epilepsy
	CHEMBL1568698	D012559	GANAXOLONE	Schizophrenia	0	Never tested	0.00587672	D004827	Epilepsy
	CHEMBL1568698	D000690	GANAXOLONE	Amyotrophic Lateral Sclerosis	0	Never tested	0.00253392	D004827	Epilepsy
	CHEMBL1568698	D008180	GANAXOLONE	Lupus Erythematosus, Systemic	0	Never tested	0.00450693	D004827	Epilepsy
	CHEMBL1568698	D000437	GANAXOLONE	Alcoholism	0	Never tested	0.0541184	D004827	Epilepsy
	CHEMBL1568698	D000067877	GANAXOLONE	Autism Spectrum Disorder	0	Never tested	0.00236113	D004827	Epilepsy
	CHEMBL1568698	D001714	GANAXOLONE	Bipolar Disorder	0	Never tested	0.00398686	D004827	Epilepsy
	CHEMBL1568698	D009771	GANAXOLONE	Obsessive-Compulsive Disorder	0	Never tested	0.00515558	D004827	Epilepsy
	CHEMBL1568698	D003924	GANAXOLONE	Diabetes Mellitus, Type 2	0	Never tested	0.0301641	D004827	Epilepsy
	CHEMBL1568698	D000544	GANAXOLONE	Alzheimer Disease	0	Never tested	0.00503731	D004827	Epilepsy
	CHEMBL1568698	D005901	GANAXOLONE	Glaucoma	0	Never tested	0.00900156	D004827	Epilepsy
	CHEMBL1568698	D051436	GANAXOLONE	Renal Insufficiency, Chronic	0	Never tested	0.00301578	D004827	Epilepsy
	CHEMBL1568698	D013167	GANAXOLONE	Spondylitis, Ankylosing	0	Never tested	0.00124102	D004827	Epilepsy
	CHEMBL1568698	D003863	GANAXOLONE	Depression	0	Phase unknown	0.0103163	D004827	Epilepsy
	CHEMBL1568698	D010003	GANAXOLONE	Osteoarthritis	0	Never tested	0.0183281	D004827	Epilepsy
	CHEMBL1568698	D000419	GANAXOLONE	Albuminuria	0	Never tested	0.00326312	D004827	Epilepsy
	CHEMBL1568698	D001281	GANAXOLONE	Atrial Fibrillation	0	Never tested	0.00257573	D004827	Epilepsy
	CHEMBL1568698	D006973	GANAXOLONE	Hypertension	0	Never tested	0.0101808	D004827	Epilepsy
	CHEMBL1568698	D006327	GANAXOLONE	Heart Block	0	Never tested	0.00605633	D004827	Epilepsy
	CHEMBL1568698	D055623	GANAXOLONE	Keratosis, Actinic	0	Never tested	0.0031664	D004827	Epilepsy
	CHEMBL1568698	D001991	GANAXOLONE	Bronchitis	0	Never tested	0.0128015	D004827	Epilepsy
	CHEMBL1568698	D008175	GANAXOLONE	Lung Neoplasms	0	Never tested	0.00209469	D004827	Epilepsy
	CHEMBL1568698	D008545	GANAXOLONE	Melanoma	0	Never tested	0.00448196	D004827	Epilepsy
	CHEMBL1568698	D008228	GANAXOLONE	Lymphoma, Non-Hodgkin	0	Never tested	0.00426072	D004827	Epilepsy
	CHEMBL1568698	D002294	GANAXOLONE	Carcinoma, Squamous Cell	0	Never tested	0.00414389	D004827	Epilepsy
	CHEMBL1568698	D002349	GANAXOLONE	Carpal Tunnel Syndrome	0	Never tested	0.0119252	D004827	Epilepsy
	CHEMBL1568698	D016883	GANAXOLONE	Diabetic Ketoacidosis	0	Never tested	0.0110708	D004827	Epilepsy
	CHEMBL1568698	D001749	GANAXOLONE	Urinary Bladder Neoplasms	0	Never tested	0.00504447	D004827	Epilepsy
	CHEMBL1568698	D007889	GANAXOLONE	Leiomyoma	0	Never tested	0.0104513	D004827	Epilepsy
	CHEMBL1568698	D018798	GANAXOLONE	Anemia, Iron-Deficiency	0	Never tested	0.0269418	D004827	Epilepsy
	CHEMBL1568698	D000380	GANAXOLONE	Agranulocytosis	0	Never tested	0.0111156	D004827	Epilepsy
	CHEMBL1568698	D012893	GANAXOLONE	Sleep Wake Disorders	0	Never tested	0.0220299	D004827	Epilepsy
	CHEMBL1568698	D006429	GANAXOLONE	Hemiplegia	0	Never tested	0.0359795	D004827	Epilepsy
	CHEMBL1568698	D011655	GANAXOLONE	Pulmonary Embolism	0	Never tested	0.0211167	D004827	Epilepsy
	CHEMBL1568698	D009202	GANAXOLONE	Cardiomyopathies	0	Never tested	0.0306269	D004827	Epilepsy
	CHEMBL1568698	D013345	GANAXOLONE	Subarachnoid Hemorrhage	0	Never tested	0.0319686	D004827	Epilepsy
	CHEMBL1568698	D002543	GANAXOLONE	Cerebral Hemorrhage	0	Never tested	0.00389276	D004827	Epilepsy
	CHEMBL1568698	D002544	GANAXOLONE	Cerebral Infarction	0	Never tested	0.0374626	D004827	Epilepsy
	CHEMBL1568698	D050197	GANAXOLONE	Arteriosclerosis	0	Never tested	0.0013654	D004827	Epilepsy
	CHEMBL1568698	D010689	GANAXOLONE	Phlebitis	0	Never tested	0.0271891	D004827	Epilepsy
	CHEMBL1568698	D006484	GANAXOLONE	Hemorrhoids	0	Never tested	0.00135502	D004827	Epilepsy
	CHEMBL1568698	D007022	GANAXOLONE	Hypotension	0	Never tested	0.0321893	D004827	Epilepsy
	CHEMBL1568698	D012852	GANAXOLONE	Sinusitis	0	Never tested	0.00482904	D004827	Epilepsy
	CHEMBL1568698	D010996	GANAXOLONE	Pleural Effusion	0	Never tested	0.0127435	D004827	Epilepsy
	CHEMBL1568698	D011030	GANAXOLONE	Pneumothorax	0	Never tested	0.00177894	D004827	Epilepsy
	CHEMBL1568698	D014060	GANAXOLONE	Tongue Diseases	0	Status unknown	0.00682747	D004827	Epilepsy
	CHEMBL1568698	D004941	GANAXOLONE	Esophagitis	0	Never tested	0.0188014	D004827	Epilepsy
	CHEMBL1568698	D013276	GANAXOLONE	Stomach Ulcer	0	Never tested	0.011767	D004827	Epilepsy
	CHEMBL1568698	D004415	GANAXOLONE	Dyspepsia	0	Never tested	0.0339919	D004827	Epilepsy
	CHEMBL1568698	D002769	GANAXOLONE	Cholelithiasis	0	Never tested	0.00352642	D004827	Epilepsy
	CHEMBL1568698	D002764	GANAXOLONE	Cholecystitis	0	Never tested	0.00623759	D004827	Epilepsy
	CHEMBL1568698	D010195	GANAXOLONE	Pancreatitis	0	Never tested	0.00458148	D004827	Epilepsy
	CHEMBL1568698	D008286	GANAXOLONE	Malabsorption Syndromes	0	Never tested	0.0172883	D004827	Epilepsy
	CHEMBL1568698	D002481	GANAXOLONE	Cellulitis	0	Never tested	0.0136804	D004827	Epilepsy
	CHEMBL1568698	D011537	GANAXOLONE	Pruritus	0	Never tested	0.00780695	D004827	Epilepsy
	CHEMBL1568698	D008010	GANAXOLONE	Lichen Planus	0	Never tested	0.00949939	D004827	Epilepsy
	CHEMBL1568698	D017492	GANAXOLONE	Keratosis, Seborrheic	0	Never tested	0.0218423	D004827	Epilepsy
	CHEMBL1568698	D011704	GANAXOLONE	Pyelonephritis	0	Never tested	0.0144633	D004827	Epilepsy
	CHEMBL1568698	D058186	GANAXOLONE	Acute Kidney Injury	0	Never tested	0.0064846	D004827	Epilepsy
	CHEMBL1568698	D007676	GANAXOLONE	Kidney Failure, Chronic	0	Never tested	0.00285962	D004827	Epilepsy
	CHEMBL1568698	D003556	GANAXOLONE	Cystitis	0	Never tested	0.00487491	D004827	Epilepsy
	CHEMBL1568698	D011470	GANAXOLONE	Prostatic Hyperplasia	0	Never tested	0.0150622	D004827	Epilepsy
	CHEMBL1568698	D011472	GANAXOLONE	Prostatitis	0	Never tested	0.0237232	D004827	Epilepsy
	CHEMBL1568698	D005348	GANAXOLONE	Fibrocystic Breast Disease	0	Never tested	0.0310123	D004827	Epilepsy
	CHEMBL1568698	D006177	GANAXOLONE	Gynecomastia	0	Never tested	0.0079116	D004827	Epilepsy
	CHEMBL1568698	D004715	GANAXOLONE	Endometriosis	0	Never tested	0.00498698	D004827	Epilepsy
	CHEMBL1568698	D003680	GANAXOLONE	Deglutition Disorders	0	Never tested	0.0403551	D004827	Epilepsy
	CHEMBL1568698	D001201	GANAXOLONE	Ascites	0	Never tested	0.0139674	D004827	Epilepsy
	CHEMBL1568698	D005076	GANAXOLONE	Exanthema	0	Never tested	0.0130425	D004827	Epilepsy
	CHEMBL1568698	D014717	GANAXOLONE	Vertigo	0	Never tested	0.00914344	D004827	Epilepsy
	CHEMBL1568698	D013575	GANAXOLONE	Syncope	0	Never tested	0.00575888	D004827	Epilepsy
	CHEMBL1568698	D007766	GANAXOLONE	Lacrimal Apparatus Diseases	0	Never tested	0.00939808	D004827	Epilepsy
	CHEMBL1568698	D006471	GANAXOLONE	Gastrointestinal Hemorrhage	0	Never tested	0.0109737	D004827	Epilepsy
	CHEMBL1568698	D010437	GANAXOLONE	Peptic Ulcer	0	Never tested	0.00338969	D004827	Epilepsy
	CHEMBL1568698	D005921	GANAXOLONE	Glomerulonephritis	0	Never tested	0.0238151	D004827	Epilepsy
	CHEMBL1568698	D006333	GANAXOLONE	Heart Failure	0	Never tested	0.0113254	D004827	Epilepsy
	CHEMBL1568698	D006547	GANAXOLONE	Hernia	0	Never tested	0.00214491	D004827	Epilepsy
	CHEMBL1568698	D006689	GANAXOLONE	Hodgkin Disease	0	Never tested	0.00587308	D004827	Epilepsy
	CHEMBL1568698	D008113	GANAXOLONE	Liver Neoplasms	0	Never tested	0.00794864	D004827	Epilepsy
	CHEMBL1568698	D010051	GANAXOLONE	Ovarian Neoplasms	0	Never tested	0.0159854	D004827	Epilepsy
	CHEMBL1568698	D011471	GANAXOLONE	Prostatic Neoplasms	0	Never tested	0.00425593	D004827	Epilepsy
	CHEMBL1568698	D000647	GANAXOLONE	Amnesia	0	Never tested	0.0069763	D004827	Epilepsy
	CHEMBL1568698	D007951	GANAXOLONE	Leukemia, Myeloid	0	Never tested	0.0339583	D004827	Epilepsy
	CHEMBL1568698	D000152	GANAXOLONE	Acne Vulgaris	0	Never tested	0.0186596	D004827	Epilepsy
	CHEMBL1568698	D000740	GANAXOLONE	Anemia	0	Never tested	0.00751343	D004827	Epilepsy
	CHEMBL1568698	D001064	GANAXOLONE	Appendicitis	0	Never tested	0.00662407	D004827	Epilepsy
	CHEMBL1568698	D003248	GANAXOLONE	Constipation	0	Never tested	0.00206823	D004827	Epilepsy
	CHEMBL1568698	D015352	GANAXOLONE	Dry Eye Syndromes	0	Never tested	0.0461181	D004827	Epilepsy
	CHEMBL1568698	D004381	GANAXOLONE	Duodenal Ulcer	0	Never tested	0.0215551	D004827	Epilepsy
	CHEMBL1568698	D015837	GANAXOLONE	Vestibular Diseases	0	Never tested	0.0118825	D004827	Epilepsy
	CHEMBL1568698	D005705	GANAXOLONE	Gallbladder Diseases	0	Never tested	0.00315227	D004827	Epilepsy
	CHEMBL1568698	D006073	GANAXOLONE	Gout	0	Never tested	0.0103851	D004827	Epilepsy
	CHEMBL1568698	D001145	GANAXOLONE	Arrhythmias, Cardiac	0	Never tested	0.0212709	D004827	Epilepsy
	CHEMBL1568698	D043183	GANAXOLONE	Irritable Bowel Syndrome	0	Never tested	0.000774709	D004827	Epilepsy
	CHEMBL1568698	D001851	GANAXOLONE	Bone Diseases, Metabolic	0	Never tested	0.0553599	D004827	Epilepsy
	CHEMBL1568698	D010024	GANAXOLONE	Osteoporosis	0	Never tested	0.0301488	D004827	Epilepsy
	CHEMBL1568698	D009443	GANAXOLONE	Neuritis	0	Never tested	0.0371528	D004827	Epilepsy
	CHEMBL1568698	D010538	GANAXOLONE	Peritonitis	0	Never tested	0.00457505	D004827	Epilepsy
	CHEMBL1568698	D010998	GANAXOLONE	Pleurisy	0	Never tested	0.0286078	D004827	Epilepsy
	CHEMBL1568698	D011565	GANAXOLONE	Psoriasis	0	Never tested	0.00222422	D004827	Epilepsy
	CHEMBL1568698	D012163	GANAXOLONE	Retinal Detachment	0	Never tested	0.00248792	D004827	Epilepsy
	CHEMBL1568698	D012393	GANAXOLONE	Rosacea	0	Never tested	0.00044594	D004827	Epilepsy
	CHEMBL1568698	D006042	GANAXOLONE	Goiter	0	Never tested	0.0109172	D004827	Epilepsy
	CHEMBL1568698	D002546	GANAXOLONE	Ischemic Attack, Transient	0	Never tested	0.00279601	D004827	Epilepsy
	CHEMBL1568698	D000083242	GANAXOLONE	Ischemic Stroke	0	Never tested	0.0258765	D004827	Epilepsy
	CHEMBL1568698	D012891	GANAXOLONE	Sleep Apnea Syndromes	0	Never tested	0.00893683	D004827	Epilepsy
	CHEMBL1568698	D013921	GANAXOLONE	Thrombocytopenia	0	Never tested	0.00669063	D004827	Epilepsy
	CHEMBL1568698	D015179	GANAXOLONE	Colorectal Neoplasms	0	Never tested	0.0283855	D004827	Epilepsy
	CHEMBL1568698	D006627	GANAXOLONE	Hirschsprung Disease	0	Never tested	0.0364217	D004827	Epilepsy
	CHEMBL1568698	D013964	GANAXOLONE	Thyroid Neoplasms	0	Never tested	0.0145737	D004827	Epilepsy
	CHEMBL1568698	D010001	GANAXOLONE	Osteitis Deformans	0	Never tested	0.0126169	D004827	Epilepsy
	CHEMBL1568698	D007018	GANAXOLONE	Hypopituitarism	0	Never tested	0.00589302	D004827	Epilepsy
	CHEMBL1568698	D020246	GANAXOLONE	Venous Thrombosis	0	Never tested	0.000444181	D004827	Epilepsy
	CHEMBL1568698	D000075224	GANAXOLONE	Cardiac Conduction System Disease	0	Never tested	0.00114789	D004827	Epilepsy
	CHEMBL1568698	D003731	GANAXOLONE	Dental Caries	0	Never tested	0.00988568	D004827	Epilepsy
	CHEMBL1568698	D005242	GANAXOLONE	Fecal Incontinence	0	Never tested	0.0145573	D004827	Epilepsy
	CHEMBL1568698	D016055	GANAXOLONE	Urinary Retention	0	Never tested	0.0138594	D004827	Epilepsy
	CHEMBL1568698	D011141	GANAXOLONE	Polyuria	0	Never tested	0.0126587	D004827	Epilepsy
	CHEMBL1568698	D007762	GANAXOLONE	Labyrinthitis	0	Never tested	0.00338696	D004827	Epilepsy
	CHEMBL1568698	D012878	GANAXOLONE	Skin Neoplasms	0	Never tested	0.0145104	D004827	Epilepsy
	CHEMBL1568698	D009260	GANAXOLONE	Nail Diseases	0	Never tested	0.00375311	D004827	Epilepsy
	CHEMBL1568698	D016491	GANAXOLONE	Peripheral Vascular Diseases	0	Never tested	0.00994193	D004827	Epilepsy
	CHEMBL1568698	D011111	GANAXOLONE	Polymyalgia Rheumatica	0	Never tested	0.00945146	D004827	Epilepsy
	CHEMBL1568698	D013118	GANAXOLONE	Spinal Cord Diseases	0	Never tested	0.00831611	D004827	Epilepsy
	CHEMBL1568698	D014581	GANAXOLONE	Urticaria	0	Never tested	0.0155936	D004827	Epilepsy
	CHEMBL1568698	D014648	GANAXOLONE	Varicose Veins	0	Never tested	0.0175775	D004827	Epilepsy
	CHEMBL1568698	D010031	GANAXOLONE	Otitis	0	Never tested	0.00671097	D004827	Epilepsy
	CHEMBL1568698	D019966	GANAXOLONE	Substance-Related Disorders	0	Never tested	0.0111865	D004827	Epilepsy
	CHEMBL1568698	D015155	GANAXOLONE	Esophageal Spasm, Diffuse	0	Never tested	0.0201973	D004827	Epilepsy
	CHEMBL1571	D001289	TESTOLACTONE	Attention Deficit Disorder with Hyperactivity	0	Never tested	0.0107684	D001943	Breast Neoplasms
	CHEMBL1571	D001008	TESTOLACTONE	Anxiety Disorders	0	Never tested	0.016948	D001943	Breast Neoplasms
	CHEMBL1571	D013313	TESTOLACTONE	Stress Disorders, Post-Traumatic	0	Never tested	0.00682206	D001943	Breast Neoplasms
	CHEMBL1571	D000856	TESTOLACTONE	Anorexia Nervosa	0	Never tested	0.0027829	D001943	Breast Neoplasms
	CHEMBL1571	D015228	TESTOLACTONE	Hypertriglyceridemia	0	Never tested	0.00300097	D001943	Breast Neoplasms
	CHEMBL1571	D003324	TESTOLACTONE	Coronary Artery Disease	0	Never tested	0.00556872	D001943	Breast Neoplasms
	CHEMBL1571	D009765	TESTOLACTONE	Obesity	0	Never tested	0.0101065	D001943	Breast Neoplasms
	CHEMBL1571	D020177	TESTOLACTONE	Idiopathic Hypersomnia	0	Never tested	0.0118164	D001943	Breast Neoplasms
	CHEMBL1571	D010300	TESTOLACTONE	Parkinson Disease	0	Never tested	0.00869117	D001943	Breast Neoplasms
	CHEMBL1571	D013771	TESTOLACTONE	Tetralogy of Fallot	0	Never tested	0.00425161	D001943	Breast Neoplasms
	CHEMBL1571	D001172	TESTOLACTONE	Arthritis, Rheumatoid	0	Never tested	0.00797665	D001943	Breast Neoplasms
	CHEMBL1571	D003424	TESTOLACTONE	Crohn Disease	0	Never tested	0.00679002	D001943	Breast Neoplasms
	CHEMBL1571	D003093	TESTOLACTONE	Colitis, Ulcerative	0	Never tested	0.0140355	D001943	Breast Neoplasms
	CHEMBL1571	D015212	TESTOLACTONE	Inflammatory Bowel Diseases	0	Never tested	0.0144793	D001943	Breast Neoplasms
	CHEMBL1571	D002761	TESTOLACTONE	Cholangitis	0	Never tested	0.0153846	D001943	Breast Neoplasms
	CHEMBL1571	D017098	TESTOLACTONE	IgA Deficiency	0	Status unknown	0.0179411	D001943	Breast Neoplasms
	CHEMBL1571	D008268	TESTOLACTONE	Macular Degeneration	0	Never tested	0.00652512	D001943	Breast Neoplasms
	CHEMBL1571	D034381	TESTOLACTONE	Hearing Loss	0	Never tested	0.000616197	D001943	Breast Neoplasms
	CHEMBL1571	D014012	TESTOLACTONE	Tinnitus	0	Never tested	0.00388051	D001943	Breast Neoplasms
	CHEMBL1571	D000505	TESTOLACTONE	Alopecia	0	Never tested	0.0313761	D001943	Breast Neoplasms
	CHEMBL1571	D019226	TESTOLACTONE	Oral Ulcer	0	Never tested	0.0138928	D001943	Breast Neoplasms
	CHEMBL1571	D000787	TESTOLACTONE	Angina Pectoris	0	Never tested	0.00512675	D001943	Breast Neoplasms
	CHEMBL1571	D065631	TESTOLACTONE	Rhinitis, Allergic	0	Never tested	0.00798253	D001943	Breast Neoplasms
	CHEMBL1571	D001249	TESTOLACTONE	Asthma	0	Never tested	0.00488105	D001943	Breast Neoplasms
	CHEMBL1571	D005764	TESTOLACTONE	Gastroesophageal Reflux	0	Never tested	0.0160242	D001943	Breast Neoplasms
	CHEMBL1571	D007037	TESTOLACTONE	Hypothyroidism	0	Never tested	0.00295445	D001943	Breast Neoplasms
	CHEMBL1571	D008881	TESTOLACTONE	Migraine Disorders	0	Never tested	0.00727471	D001943	Breast Neoplasms
	CHEMBL1571	D004485	TESTOLACTONE	Eczema	0	Never tested	0.00168141	D001943	Breast Neoplasms
	CHEMBL1571	D006937	TESTOLACTONE	Hypercholesterolemia	0	Never tested	0.00884585	D001943	Breast Neoplasms
	CHEMBL1571	D012626	TESTOLACTONE	Sebaceous Gland Neoplasms	0	Status unknown	0.00472207	D001943	Breast Neoplasms
	CHEMBL1571	D002280	TESTOLACTONE	Carcinoma, Basal Cell	0	Never tested	0.00833197	D001943	Breast Neoplasms
	CHEMBL1571	D000230	TESTOLACTONE	Adenocarcinoma	0	Never tested	0.00353001	D001943	Breast Neoplasms
	CHEMBL1571	D002386	TESTOLACTONE	Cataract	0	Never tested	0.00542589	D001943	Breast Neoplasms
	CHEMBL1571	D006552	TESTOLACTONE	Hernia, Inguinal	0	Never tested	0.00834703	D001943	Breast Neoplasms
	CHEMBL1571	D012005	TESTOLACTONE	Rectal Prolapse	0	Status unknown	0.00173717	D001943	Breast Neoplasms
	CHEMBL1571	D014029	TESTOLACTONE	Tobacco Use Disorder	0	Never tested	0.00165171	D001943	Breast Neoplasms
	CHEMBL1571	D009203	TESTOLACTONE	Myocardial Infarction	0	Never tested	0.0040985	D001943	Breast Neoplasms
	CHEMBL1571	D005756	TESTOLACTONE	Gastritis	0	Never tested	0.00396405	D001943	Breast Neoplasms
	CHEMBL1571	D006548	TESTOLACTONE	Hernia, Diaphragmatic	0	Never tested	0.018873	D001943	Breast Neoplasms
	CHEMBL1571	D000076385	TESTOLACTONE	Diverticular Diseases	0	Never tested	0.0102058	D001943	Breast Neoplasms
	CHEMBL1571	D007319	TESTOLACTONE	Sleep Initiation and Maintenance Disorders	0	Never tested	0.00311855	D001943	Breast Neoplasms
	CHEMBL1571	D009290	TESTOLACTONE	Narcolepsy	0	Never tested	0.012753	D001943	Breast Neoplasms
	CHEMBL1571	D003922	TESTOLACTONE	Diabetes Mellitus, Type 1	0	Never tested	0.00977903	D001943	Breast Neoplasms
	CHEMBL1571	D002446	TESTOLACTONE	Celiac Disease	0	Never tested	0.00329218	D001943	Breast Neoplasms
	CHEMBL1571	D008105	TESTOLACTONE	Liver Cirrhosis, Biliary	0	Never tested	0.00947996	D001943	Breast Neoplasms
	CHEMBL1571	D014820	TESTOLACTONE	Vitiligo	0	Never tested	0.0102946	D001943	Breast Neoplasms
	CHEMBL1571	D009798	TESTOLACTONE	Ocular Hypertension	0	Never tested	0.00937667	D001943	Breast Neoplasms
	CHEMBL1571	D009447	TESTOLACTONE	Neuroblastoma	0	Never tested	0.0178512	D001943	Breast Neoplasms
	CHEMBL1571	D012559	TESTOLACTONE	Schizophrenia	0	Never tested	0.0117195	D001943	Breast Neoplasms
	CHEMBL1571	D000690	TESTOLACTONE	Amyotrophic Lateral Sclerosis	0	Never tested	0.0138064	D001943	Breast Neoplasms
	CHEMBL1571	D008180	TESTOLACTONE	Lupus Erythematosus, Systemic	0	Never tested	0.00338022	D001943	Breast Neoplasms
	CHEMBL1571	D000437	TESTOLACTONE	Alcoholism	0	Never tested	0.00677342	D001943	Breast Neoplasms
	CHEMBL1571	D000067877	TESTOLACTONE	Autism Spectrum Disorder	0	Never tested	0.0138022	D001943	Breast Neoplasms
	CHEMBL1571	D001714	TESTOLACTONE	Bipolar Disorder	0	Never tested	0.015173	D001943	Breast Neoplasms
	CHEMBL1571	D009771	TESTOLACTONE	Obsessive-Compulsive Disorder	0	Never tested	0.000902707	D001943	Breast Neoplasms
	CHEMBL1571	D003924	TESTOLACTONE	Diabetes Mellitus, Type 2	0	Never tested	0.0315423	D001943	Breast Neoplasms
	CHEMBL1571	D000544	TESTOLACTONE	Alzheimer Disease	0	Never tested	0.00899453	D001943	Breast Neoplasms
	CHEMBL1571	D004827	TESTOLACTONE	Epilepsy	0	Never tested	0.00553569	D001943	Breast Neoplasms
	CHEMBL1571	D005901	TESTOLACTONE	Glaucoma	0	Never tested	0.00847857	D001943	Breast Neoplasms
	CHEMBL1571	D051436	TESTOLACTONE	Renal Insufficiency, Chronic	0	Never tested	0.00269005	D001943	Breast Neoplasms
	CHEMBL1571	D013167	TESTOLACTONE	Spondylitis, Ankylosing	0	Never tested	0.0273317	D001943	Breast Neoplasms
	CHEMBL1571	D003863	TESTOLACTONE	Depression	0	Never tested	0.0122013	D001943	Breast Neoplasms
	CHEMBL1571	D010003	TESTOLACTONE	Osteoarthritis	0	Never tested	0.0177692	D001943	Breast Neoplasms
	CHEMBL1571	D000419	TESTOLACTONE	Albuminuria	0	Never tested	0.0473162	D001943	Breast Neoplasms
	CHEMBL1571	D001281	TESTOLACTONE	Atrial Fibrillation	0	Never tested	0.00505533	D001943	Breast Neoplasms
	CHEMBL1571	D006973	TESTOLACTONE	Hypertension	0	Never tested	0.0149491	D001943	Breast Neoplasms
	CHEMBL1571	D006327	TESTOLACTONE	Heart Block	0	Never tested	0.00525416	D001943	Breast Neoplasms
	CHEMBL1571	D055623	TESTOLACTONE	Keratosis, Actinic	0	Never tested	0.00960166	D001943	Breast Neoplasms
	CHEMBL1571	D001991	TESTOLACTONE	Bronchitis	0	Never tested	0.00443474	D001943	Breast Neoplasms
	CHEMBL1571	D008175	TESTOLACTONE	Lung Neoplasms	0	Never tested	0.0187694	D001943	Breast Neoplasms
	CHEMBL1571	D008545	TESTOLACTONE	Melanoma	0	Never tested	0.0155485	D001943	Breast Neoplasms
	CHEMBL1571	D008228	TESTOLACTONE	Lymphoma, Non-Hodgkin	0	Never tested	0.00146424	D001943	Breast Neoplasms
	CHEMBL1571	D002294	TESTOLACTONE	Carcinoma, Squamous Cell	0	Never tested	0.0353934	D001943	Breast Neoplasms
	CHEMBL1571	D002349	TESTOLACTONE	Carpal Tunnel Syndrome	0	Never tested	0.00453989	D001943	Breast Neoplasms
	CHEMBL1571	D016883	TESTOLACTONE	Diabetic Ketoacidosis	0	Never tested	0.0149935	D001943	Breast Neoplasms
	CHEMBL1571	D001749	TESTOLACTONE	Urinary Bladder Neoplasms	0	Never tested	0.02337	D001943	Breast Neoplasms
	CHEMBL1571	D007889	TESTOLACTONE	Leiomyoma	0	Never tested	0.00858458	D001943	Breast Neoplasms
	CHEMBL1571	D018798	TESTOLACTONE	Anemia, Iron-Deficiency	0	Never tested	0.00454349	D001943	Breast Neoplasms
	CHEMBL1571	D000380	TESTOLACTONE	Agranulocytosis	0	Never tested	0.0289273	D001943	Breast Neoplasms
	CHEMBL1571	D012893	TESTOLACTONE	Sleep Wake Disorders	0	Never tested	0.0206984	D001943	Breast Neoplasms
	CHEMBL1571	D006429	TESTOLACTONE	Hemiplegia	0	Never tested	0.0191559	D001943	Breast Neoplasms
	CHEMBL1571	D011655	TESTOLACTONE	Pulmonary Embolism	0	Never tested	0.0162987	D001943	Breast Neoplasms
	CHEMBL1571	D009202	TESTOLACTONE	Cardiomyopathies	0	Never tested	0.0472445	D001943	Breast Neoplasms
	CHEMBL1571	D013345	TESTOLACTONE	Subarachnoid Hemorrhage	0	Never tested	0.0341929	D001943	Breast Neoplasms
	CHEMBL1571	D002543	TESTOLACTONE	Cerebral Hemorrhage	0	Never tested	0.00328949	D001943	Breast Neoplasms
	CHEMBL1571	D002544	TESTOLACTONE	Cerebral Infarction	0	Never tested	0.00676639	D001943	Breast Neoplasms
	CHEMBL1571	D050197	TESTOLACTONE	Arteriosclerosis	0	Never tested	0.00274387	D001943	Breast Neoplasms
	CHEMBL1571	D010689	TESTOLACTONE	Phlebitis	0	Never tested	0.0535358	D001943	Breast Neoplasms
	CHEMBL1571	D006484	TESTOLACTONE	Hemorrhoids	0	Never tested	0.018267	D001943	Breast Neoplasms
	CHEMBL1571	D007022	TESTOLACTONE	Hypotension	0	Never tested	0.0153776	D001943	Breast Neoplasms
	CHEMBL1571	D012852	TESTOLACTONE	Sinusitis	0	Never tested	0.00535951	D001943	Breast Neoplasms
	CHEMBL1571	D010996	TESTOLACTONE	Pleural Effusion	0	Never tested	0.0180255	D001943	Breast Neoplasms
	CHEMBL1571	D011030	TESTOLACTONE	Pneumothorax	0	Never tested	0.0100077	D001943	Breast Neoplasms
	CHEMBL1571	D014060	TESTOLACTONE	Tongue Diseases	0	Status unknown	0.00864418	D001943	Breast Neoplasms
	CHEMBL1571	D004941	TESTOLACTONE	Esophagitis	0	Never tested	0.00582247	D001943	Breast Neoplasms
	CHEMBL1571	D013276	TESTOLACTONE	Stomach Ulcer	0	Never tested	0.00306009	D001943	Breast Neoplasms
	CHEMBL1571	D004415	TESTOLACTONE	Dyspepsia	0	Never tested	0.0227148	D001943	Breast Neoplasms
	CHEMBL1571	D002769	TESTOLACTONE	Cholelithiasis	0	Never tested	0.00107803	D001943	Breast Neoplasms
	CHEMBL1571	D002764	TESTOLACTONE	Cholecystitis	0	Never tested	0.0259727	D001943	Breast Neoplasms
	CHEMBL1571	D010195	TESTOLACTONE	Pancreatitis	0	Never tested	0.00194919	D001943	Breast Neoplasms
	CHEMBL1571	D008286	TESTOLACTONE	Malabsorption Syndromes	0	Never tested	0.00264156	D001943	Breast Neoplasms
	CHEMBL1571	D002481	TESTOLACTONE	Cellulitis	0	Never tested	0.00225965	D001943	Breast Neoplasms
	CHEMBL1571	D011537	TESTOLACTONE	Pruritus	0	Never tested	0.00016757	D001943	Breast Neoplasms
	CHEMBL1571	D008010	TESTOLACTONE	Lichen Planus	0	Never tested	0.00535045	D001943	Breast Neoplasms
	CHEMBL1571	D017492	TESTOLACTONE	Keratosis, Seborrheic	0	Never tested	0.0924503	D001943	Breast Neoplasms
	CHEMBL1571	D011704	TESTOLACTONE	Pyelonephritis	0	Never tested	0.0218308	D001943	Breast Neoplasms
	CHEMBL1571	D058186	TESTOLACTONE	Acute Kidney Injury	0	Never tested	0.0146004	D001943	Breast Neoplasms
	CHEMBL1571	D007676	TESTOLACTONE	Kidney Failure, Chronic	0	Never tested	0.00969982	D001943	Breast Neoplasms
	CHEMBL1571	D003556	TESTOLACTONE	Cystitis	0	Never tested	0.00371775	D001943	Breast Neoplasms
	CHEMBL1571	D011470	TESTOLACTONE	Prostatic Hyperplasia	0	Never tested	0.0298217	D001943	Breast Neoplasms
	CHEMBL1571	D011472	TESTOLACTONE	Prostatitis	0	Never tested	0.0181929	D001943	Breast Neoplasms
	CHEMBL1571	D005348	TESTOLACTONE	Fibrocystic Breast Disease	0	Never tested	0.00298174	D001943	Breast Neoplasms
	CHEMBL1571	D006177	TESTOLACTONE	Gynecomastia	0	Never tested	0.0583832	D001943	Breast Neoplasms
	CHEMBL1571	D004715	TESTOLACTONE	Endometriosis	0	Never tested	0.0424957	D001943	Breast Neoplasms
	CHEMBL1571	D003680	TESTOLACTONE	Deglutition Disorders	0	Never tested	0.0093949	D001943	Breast Neoplasms
	CHEMBL1571	D001201	TESTOLACTONE	Ascites	0	Never tested	0.00307087	D001943	Breast Neoplasms
	CHEMBL1571	D005076	TESTOLACTONE	Exanthema	0	Never tested	0.00586413	D001943	Breast Neoplasms
	CHEMBL1571	D014717	TESTOLACTONE	Vertigo	0	Never tested	0.0112801	D001943	Breast Neoplasms
	CHEMBL1571	D013575	TESTOLACTONE	Syncope	0	Never tested	0.0318695	D001943	Breast Neoplasms
	CHEMBL1571	D007766	TESTOLACTONE	Lacrimal Apparatus Diseases	0	Never tested	0.0318765	D001943	Breast Neoplasms
	CHEMBL1571	D006471	TESTOLACTONE	Gastrointestinal Hemorrhage	0	Never tested	0.00159496	D001943	Breast Neoplasms
	CHEMBL1571	D010437	TESTOLACTONE	Peptic Ulcer	0	Never tested	0.00478096	D001943	Breast Neoplasms
	CHEMBL1571	D005921	TESTOLACTONE	Glomerulonephritis	0	Never tested	0.00288388	D001943	Breast Neoplasms
	CHEMBL1571	D006333	TESTOLACTONE	Heart Failure	0	Never tested	0.00654646	D001943	Breast Neoplasms
	CHEMBL1571	D006547	TESTOLACTONE	Hernia	0	Never tested	0.0279256	D001943	Breast Neoplasms
	CHEMBL1571	D006689	TESTOLACTONE	Hodgkin Disease	0	Never tested	0.0286109	D001943	Breast Neoplasms
	CHEMBL1571	D008113	TESTOLACTONE	Liver Neoplasms	0	Never tested	0.00928298	D001943	Breast Neoplasms
	CHEMBL1571	D010051	TESTOLACTONE	Ovarian Neoplasms	0	Never tested	0.0127695	D001943	Breast Neoplasms
	CHEMBL1571	D011471	TESTOLACTONE	Prostatic Neoplasms	0	Never tested	0.0247817	D001943	Breast Neoplasms
	CHEMBL1571	D000647	TESTOLACTONE	Amnesia	0	Never tested	0.00698058	D001943	Breast Neoplasms
	CHEMBL1571	D007951	TESTOLACTONE	Leukemia, Myeloid	0	Never tested	0.0145716	D001943	Breast Neoplasms
	CHEMBL1571	D000152	TESTOLACTONE	Acne Vulgaris	0	Never tested	0.00875867	D001943	Breast Neoplasms
	CHEMBL1571	D000740	TESTOLACTONE	Anemia	0	Never tested	0.0181637	D001943	Breast Neoplasms
	CHEMBL1571	D001064	TESTOLACTONE	Appendicitis	0	Never tested	0.00622763	D001943	Breast Neoplasms
	CHEMBL1571	D003248	TESTOLACTONE	Constipation	0	Never tested	0.0128949	D001943	Breast Neoplasms
	CHEMBL1571	D015352	TESTOLACTONE	Dry Eye Syndromes	0	Never tested	0.0211735	D001943	Breast Neoplasms
	CHEMBL1571	D004381	TESTOLACTONE	Duodenal Ulcer	0	Never tested	0.0054516	D001943	Breast Neoplasms
	CHEMBL1571	D015837	TESTOLACTONE	Vestibular Diseases	0	Never tested	0.0264642	D001943	Breast Neoplasms
	CHEMBL1571	D005705	TESTOLACTONE	Gallbladder Diseases	0	Never tested	0.0132789	D001943	Breast Neoplasms
	CHEMBL1571	D006073	TESTOLACTONE	Gout	0	Never tested	0.00657659	D001943	Breast Neoplasms
	CHEMBL1571	D001145	TESTOLACTONE	Arrhythmias, Cardiac	0	Never tested	0.0101433	D001943	Breast Neoplasms
	CHEMBL1571	D043183	TESTOLACTONE	Irritable Bowel Syndrome	0	Never tested	0.00106462	D001943	Breast Neoplasms
	CHEMBL1571	D001851	TESTOLACTONE	Bone Diseases, Metabolic	0	Never tested	0.00680456	D001943	Breast Neoplasms
	CHEMBL1571	D010024	TESTOLACTONE	Osteoporosis	0	Never tested	0.0137112	D001943	Breast Neoplasms
	CHEMBL1571	D009443	TESTOLACTONE	Neuritis	0	Never tested	0.0594023	D001943	Breast Neoplasms
	CHEMBL1571	D010538	TESTOLACTONE	Peritonitis	0	Never tested	0.00437591	D001943	Breast Neoplasms
	CHEMBL1571	D010998	TESTOLACTONE	Pleurisy	0	Never tested	0.0265384	D001943	Breast Neoplasms
	CHEMBL1571	D011565	TESTOLACTONE	Psoriasis	0	Never tested	0.0126262	D001943	Breast Neoplasms
	CHEMBL1571	D012163	TESTOLACTONE	Retinal Detachment	0	Never tested	0.00188685	D001943	Breast Neoplasms
	CHEMBL1571	D012393	TESTOLACTONE	Rosacea	0	Never tested	0.0548779	D001943	Breast Neoplasms
	CHEMBL1571	D006042	TESTOLACTONE	Goiter	0	Never tested	0.00921547	D001943	Breast Neoplasms
	CHEMBL1571	D002546	TESTOLACTONE	Ischemic Attack, Transient	0	Never tested	0.00710374	D001943	Breast Neoplasms
	CHEMBL1571	D000083242	TESTOLACTONE	Ischemic Stroke	0	Never tested	0.00280151	D001943	Breast Neoplasms
	CHEMBL1571	D012891	TESTOLACTONE	Sleep Apnea Syndromes	0	Never tested	0.0522266	D001943	Breast Neoplasms
	CHEMBL1571	D013921	TESTOLACTONE	Thrombocytopenia	0	Never tested	0.00473578	D001943	Breast Neoplasms
	CHEMBL1571	D015179	TESTOLACTONE	Colorectal Neoplasms	0	Never tested	0.0461026	D001943	Breast Neoplasms
	CHEMBL1571	D006627	TESTOLACTONE	Hirschsprung Disease	0	Never tested	0.00461228	D001943	Breast Neoplasms
	CHEMBL1571	D013964	TESTOLACTONE	Thyroid Neoplasms	0	Never tested	0.0102271	D001943	Breast Neoplasms
	CHEMBL1571	D010001	TESTOLACTONE	Osteitis Deformans	0	Never tested	0.00528979	D001943	Breast Neoplasms
	CHEMBL1571	D007018	TESTOLACTONE	Hypopituitarism	0	Never tested	0.0301091	D001943	Breast Neoplasms
	CHEMBL1571	D020246	TESTOLACTONE	Venous Thrombosis	0	Never tested	0.0161826	D001943	Breast Neoplasms
	CHEMBL1571	D000075224	TESTOLACTONE	Cardiac Conduction System Disease	0	Never tested	0.0348048	D001943	Breast Neoplasms
	CHEMBL1571	D003731	TESTOLACTONE	Dental Caries	0	Never tested	0.00301705	D001943	Breast Neoplasms
	CHEMBL1571	D005242	TESTOLACTONE	Fecal Incontinence	0	Never tested	0.0102219	D001943	Breast Neoplasms
	CHEMBL1571	D016055	TESTOLACTONE	Urinary Retention	0	Never tested	0.000526641	D001943	Breast Neoplasms
	CHEMBL1571	D011141	TESTOLACTONE	Polyuria	0	Never tested	0.000863056	D001943	Breast Neoplasms
	CHEMBL1571	D007762	TESTOLACTONE	Labyrinthitis	0	Never tested	0.0445988	D001943	Breast Neoplasms
	CHEMBL1571	D012878	TESTOLACTONE	Skin Neoplasms	0	Never tested	0.00738169	D001943	Breast Neoplasms
	CHEMBL1571	D009260	TESTOLACTONE	Nail Diseases	0	Never tested	0.004706	D001943	Breast Neoplasms
	CHEMBL1571	D016491	TESTOLACTONE	Peripheral Vascular Diseases	0	Never tested	0.0406701	D001943	Breast Neoplasms
	CHEMBL1571	D011111	TESTOLACTONE	Polymyalgia Rheumatica	0	Never tested	0.015199	D001943	Breast Neoplasms
	CHEMBL1571	D013118	TESTOLACTONE	Spinal Cord Diseases	0	Never tested	0.019164	D001943	Breast Neoplasms
	CHEMBL1571	D014581	TESTOLACTONE	Urticaria	0	Never tested	0.0119598	D001943	Breast Neoplasms
	CHEMBL1571	D014648	TESTOLACTONE	Varicose Veins	0	Never tested	0.0119427	D001943	Breast Neoplasms
	CHEMBL1571	D010031	TESTOLACTONE	Otitis	0	Never tested	0.0131493	D001943	Breast Neoplasms
	CHEMBL1571	D019966	TESTOLACTONE	Substance-Related Disorders	0	Never tested	0.0107286	D001943	Breast Neoplasms
	CHEMBL1571	D015155	TESTOLACTONE	Esophageal Spasm, Diffuse	0	Never tested	0.00628489	D001943	Breast Neoplasms
	CHEMBL157138	D001289	LISURIDE	Attention Deficit Disorder with Hyperactivity	0	Never tested	0.00307072	D008881	Migraine Disorders
	CHEMBL157138	D001008	LISURIDE	Anxiety Disorders	0	Never tested	0.0104565	D008881	Migraine Disorders
	CHEMBL157138	D013313	LISURIDE	Stress Disorders, Post-Traumatic	0	Never tested	0.0109026	D008881	Migraine Disorders
	CHEMBL157138	D000856	LISURIDE	Anorexia Nervosa	0	Never tested	0.0320455	D008881	Migraine Disorders
	CHEMBL157138	D015228	LISURIDE	Hypertriglyceridemia	0	Never tested	0.0132665	D008881	Migraine Disorders
	CHEMBL157138	D003324	LISURIDE	Coronary Artery Disease	0	Never tested	0.00955021	D008881	Migraine Disorders
	CHEMBL157138	D009765	LISURIDE	Obesity	0	Never tested	0.0426642	D008881	Migraine Disorders
	CHEMBL157138	D020177	LISURIDE	Idiopathic Hypersomnia	0	Never tested	0.0129839	D008881	Migraine Disorders
	CHEMBL157138	D010300	LISURIDE	Parkinson Disease	0	Phase III	0.00172011	D008881	Migraine Disorders
	CHEMBL157138	D013771	LISURIDE	Tetralogy of Fallot	0	Never tested	0.00235151	D008881	Migraine Disorders
	CHEMBL157138	D001172	LISURIDE	Arthritis, Rheumatoid	0	Never tested	0.00678249	D008881	Migraine Disorders
	CHEMBL157138	D003424	LISURIDE	Crohn Disease	0	Never tested	0.0169159	D008881	Migraine Disorders
	CHEMBL157138	D003093	LISURIDE	Colitis, Ulcerative	0	Never tested	0.00812366	D008881	Migraine Disorders
	CHEMBL157138	D015212	LISURIDE	Inflammatory Bowel Diseases	0	Never tested	0.00175031	D008881	Migraine Disorders
	CHEMBL157138	D002761	LISURIDE	Cholangitis	0	Never tested	0.000616593	D008881	Migraine Disorders
	CHEMBL157138	D017098	LISURIDE	IgA Deficiency	0	Status unknown	0.00402117	D008881	Migraine Disorders
	CHEMBL157138	D008268	LISURIDE	Macular Degeneration	0	Never tested	0.0202654	D008881	Migraine Disorders
	CHEMBL157138	D034381	LISURIDE	Hearing Loss	0	Never tested	0.00352734	D008881	Migraine Disorders
	CHEMBL157138	D014012	LISURIDE	Tinnitus	0	Never tested	0.0192397	D008881	Migraine Disorders
	CHEMBL157138	D000505	LISURIDE	Alopecia	0	Never tested	0.00642306	D008881	Migraine Disorders
	CHEMBL157138	D019226	LISURIDE	Oral Ulcer	0	Never tested	0.0111181	D008881	Migraine Disorders
	CHEMBL157138	D000787	LISURIDE	Angina Pectoris	0	Never tested	0.0425626	D008881	Migraine Disorders
	CHEMBL157138	D065631	LISURIDE	Rhinitis, Allergic	0	Never tested	0.0165605	D008881	Migraine Disorders
	CHEMBL157138	D001249	LISURIDE	Asthma	0	Never tested	0.0099171	D008881	Migraine Disorders
	CHEMBL157138	D005764	LISURIDE	Gastroesophageal Reflux	0	Never tested	0.0162462	D008881	Migraine Disorders
	CHEMBL157138	D007037	LISURIDE	Hypothyroidism	0	Never tested	0.0114139	D008881	Migraine Disorders
	CHEMBL157138	D004485	LISURIDE	Eczema	0	Never tested	0.00134724	D008881	Migraine Disorders
	CHEMBL157138	D006937	LISURIDE	Hypercholesterolemia	0	Never tested	0.00350503	D008881	Migraine Disorders
	CHEMBL157138	D012626	LISURIDE	Sebaceous Gland Neoplasms	0	Status unknown	0.00222483	D008881	Migraine Disorders
	CHEMBL157138	D001943	LISURIDE	Breast Neoplasms	0	Never tested	0.00609485	D008881	Migraine Disorders
	CHEMBL157138	D002280	LISURIDE	Carcinoma, Basal Cell	0	Never tested	0.0227998	D008881	Migraine Disorders
	CHEMBL157138	D000230	LISURIDE	Adenocarcinoma	0	Never tested	0.0107772	D008881	Migraine Disorders
	CHEMBL157138	D002386	LISURIDE	Cataract	0	Never tested	0.0274532	D008881	Migraine Disorders
	CHEMBL157138	D006552	LISURIDE	Hernia, Inguinal	0	Never tested	0.0129444	D008881	Migraine Disorders
	CHEMBL157138	D012005	LISURIDE	Rectal Prolapse	0	Status unknown	0.0119535	D008881	Migraine Disorders
	CHEMBL157138	D014029	LISURIDE	Tobacco Use Disorder	0	Never tested	0.00429307	D008881	Migraine Disorders
	CHEMBL157138	D009203	LISURIDE	Myocardial Infarction	0	Never tested	0.0107767	D008881	Migraine Disorders
	CHEMBL157138	D005756	LISURIDE	Gastritis	0	Never tested	0.0137259	D008881	Migraine Disorders
	CHEMBL157138	D006548	LISURIDE	Hernia, Diaphragmatic	0	Never tested	0.0252037	D008881	Migraine Disorders
	CHEMBL157138	D000076385	LISURIDE	Diverticular Diseases	0	Never tested	0.0133699	D008881	Migraine Disorders
	CHEMBL157138	D007319	LISURIDE	Sleep Initiation and Maintenance Disorders	0	Never tested	0.00833188	D008881	Migraine Disorders
	CHEMBL157138	D009290	LISURIDE	Narcolepsy	0	Never tested	0.00178887	D008881	Migraine Disorders
	CHEMBL157138	D003922	LISURIDE	Diabetes Mellitus, Type 1	0	Never tested	0.00283034	D008881	Migraine Disorders
	CHEMBL157138	D002446	LISURIDE	Celiac Disease	0	Never tested	0.0114726	D008881	Migraine Disorders
	CHEMBL157138	D008105	LISURIDE	Liver Cirrhosis, Biliary	0	Never tested	0.11871	D008881	Migraine Disorders
	CHEMBL157138	D014820	LISURIDE	Vitiligo	0	Never tested	0.00760179	D008881	Migraine Disorders
	CHEMBL157138	D009798	LISURIDE	Ocular Hypertension	0	Never tested	0.0201417	D008881	Migraine Disorders
	CHEMBL157138	D009447	LISURIDE	Neuroblastoma	0	Never tested	0.00443151	D008881	Migraine Disorders
	CHEMBL157138	D012559	LISURIDE	Schizophrenia	0	Never tested	0.0249595	D008881	Migraine Disorders
	CHEMBL157138	D000690	LISURIDE	Amyotrophic Lateral Sclerosis	0	Never tested	0.0103173	D008881	Migraine Disorders
	CHEMBL157138	D008180	LISURIDE	Lupus Erythematosus, Systemic	0	Never tested	0.0014033	D008881	Migraine Disorders
	CHEMBL157138	D000437	LISURIDE	Alcoholism	0	Never tested	0.00591233	D008881	Migraine Disorders
	CHEMBL157138	D000067877	LISURIDE	Autism Spectrum Disorder	0	Never tested	0.00150279	D008881	Migraine Disorders
	CHEMBL157138	D001714	LISURIDE	Bipolar Disorder	0	Never tested	0.00749232	D008881	Migraine Disorders
	CHEMBL157138	D009771	LISURIDE	Obsessive-Compulsive Disorder	0	Never tested	0.0125929	D008881	Migraine Disorders
	CHEMBL157138	D003924	LISURIDE	Diabetes Mellitus, Type 2	0	Never tested	0.00530181	D008881	Migraine Disorders
	CHEMBL157138	D000544	LISURIDE	Alzheimer Disease	0	Never tested	0.0488841	D008881	Migraine Disorders
	CHEMBL157138	D004827	LISURIDE	Epilepsy	0	Never tested	0.00877811	D008881	Migraine Disorders
	CHEMBL157138	D005901	LISURIDE	Glaucoma	0	Never tested	0.00551818	D008881	Migraine Disorders
	CHEMBL157138	D051436	LISURIDE	Renal Insufficiency, Chronic	0	Never tested	0.0119909	D008881	Migraine Disorders
	CHEMBL157138	D013167	LISURIDE	Spondylitis, Ankylosing	0	Never tested	0.0136862	D008881	Migraine Disorders
	CHEMBL157138	D003863	LISURIDE	Depression	0	Never tested	0.00996791	D008881	Migraine Disorders
	CHEMBL157138	D010003	LISURIDE	Osteoarthritis	0	Never tested	0.00412693	D008881	Migraine Disorders
	CHEMBL157138	D000419	LISURIDE	Albuminuria	0	Never tested	0.0106217	D008881	Migraine Disorders
	CHEMBL157138	D001281	LISURIDE	Atrial Fibrillation	0	Never tested	0.0287514	D008881	Migraine Disorders
	CHEMBL157138	D006973	LISURIDE	Hypertension	0	Never tested	0.0187611	D008881	Migraine Disorders
	CHEMBL157138	D006327	LISURIDE	Heart Block	0	Never tested	0.00341791	D008881	Migraine Disorders
	CHEMBL157138	D055623	LISURIDE	Keratosis, Actinic	0	Never tested	0.00349711	D008881	Migraine Disorders
	CHEMBL157138	D001991	LISURIDE	Bronchitis	0	Never tested	0.0026534	D008881	Migraine Disorders
	CHEMBL157138	D008175	LISURIDE	Lung Neoplasms	0	Never tested	0.0458475	D008881	Migraine Disorders
	CHEMBL157138	D008545	LISURIDE	Melanoma	0	Never tested	0.00303657	D008881	Migraine Disorders
	CHEMBL157138	D008228	LISURIDE	Lymphoma, Non-Hodgkin	0	Never tested	0.0404269	D008881	Migraine Disorders
	CHEMBL157138	D002294	LISURIDE	Carcinoma, Squamous Cell	0	Never tested	0.0277629	D008881	Migraine Disorders
	CHEMBL157138	D002349	LISURIDE	Carpal Tunnel Syndrome	0	Never tested	0.0530505	D008881	Migraine Disorders
	CHEMBL157138	D016883	LISURIDE	Diabetic Ketoacidosis	0	Never tested	0.0364322	D008881	Migraine Disorders
	CHEMBL157138	D001749	LISURIDE	Urinary Bladder Neoplasms	0	Never tested	0.00874403	D008881	Migraine Disorders
	CHEMBL157138	D007889	LISURIDE	Leiomyoma	0	Never tested	0.0221212	D008881	Migraine Disorders
	CHEMBL157138	D018798	LISURIDE	Anemia, Iron-Deficiency	0	Never tested	0.0066664	D008881	Migraine Disorders
	CHEMBL157138	D000380	LISURIDE	Agranulocytosis	0	Never tested	0.0118572	D008881	Migraine Disorders
	CHEMBL157138	D012893	LISURIDE	Sleep Wake Disorders	0	Never tested	0.0043554	D008881	Migraine Disorders
	CHEMBL157138	D006429	LISURIDE	Hemiplegia	0	Never tested	0.0123198	D008881	Migraine Disorders
	CHEMBL157138	D011655	LISURIDE	Pulmonary Embolism	0	Never tested	0.00099255	D008881	Migraine Disorders
	CHEMBL157138	D009202	LISURIDE	Cardiomyopathies	0	Never tested	0.0140021	D008881	Migraine Disorders
	CHEMBL157138	D013345	LISURIDE	Subarachnoid Hemorrhage	0	Never tested	0.0281877	D008881	Migraine Disorders
	CHEMBL157138	D002543	LISURIDE	Cerebral Hemorrhage	0	Never tested	0.00569204	D008881	Migraine Disorders
	CHEMBL157138	D002544	LISURIDE	Cerebral Infarction	0	Never tested	0.0049176	D008881	Migraine Disorders
	CHEMBL157138	D050197	LISURIDE	Arteriosclerosis	0	Never tested	0.059648	D008881	Migraine Disorders
	CHEMBL157138	D010689	LISURIDE	Phlebitis	0	Never tested	0.0419845	D008881	Migraine Disorders
	CHEMBL157138	D006484	LISURIDE	Hemorrhoids	0	Never tested	0.0106192	D008881	Migraine Disorders
	CHEMBL157138	D007022	LISURIDE	Hypotension	0	Never tested	0.00835262	D008881	Migraine Disorders
	CHEMBL157138	D012852	LISURIDE	Sinusitis	0	Never tested	0.0488741	D008881	Migraine Disorders
	CHEMBL157138	D010996	LISURIDE	Pleural Effusion	0	Never tested	0.0632817	D008881	Migraine Disorders
	CHEMBL157138	D011030	LISURIDE	Pneumothorax	0	Never tested	0.00402626	D008881	Migraine Disorders
	CHEMBL157138	D014060	LISURIDE	Tongue Diseases	0	Status unknown	0.0139353	D008881	Migraine Disorders
	CHEMBL157138	D004941	LISURIDE	Esophagitis	0	Never tested	0.0238461	D008881	Migraine Disorders
	CHEMBL157138	D013276	LISURIDE	Stomach Ulcer	0	Never tested	0.0237771	D008881	Migraine Disorders
	CHEMBL157138	D004415	LISURIDE	Dyspepsia	0	Never tested	0.0224265	D008881	Migraine Disorders
	CHEMBL157138	D002769	LISURIDE	Cholelithiasis	0	Never tested	0.00365374	D008881	Migraine Disorders
	CHEMBL157138	D002764	LISURIDE	Cholecystitis	0	Never tested	0.0107919	D008881	Migraine Disorders
	CHEMBL157138	D010195	LISURIDE	Pancreatitis	0	Never tested	0.0480822	D008881	Migraine Disorders
	CHEMBL157138	D008286	LISURIDE	Malabsorption Syndromes	0	Never tested	0.0247687	D008881	Migraine Disorders
	CHEMBL157138	D002481	LISURIDE	Cellulitis	0	Never tested	0.0135811	D008881	Migraine Disorders
	CHEMBL157138	D011537	LISURIDE	Pruritus	0	Never tested	0.012279	D008881	Migraine Disorders
	CHEMBL157138	D008010	LISURIDE	Lichen Planus	0	Never tested	0.010673	D008881	Migraine Disorders
	CHEMBL157138	D017492	LISURIDE	Keratosis, Seborrheic	0	Never tested	0.018523	D008881	Migraine Disorders
	CHEMBL157138	D011704	LISURIDE	Pyelonephritis	0	Never tested	0.0050719	D008881	Migraine Disorders
	CHEMBL157138	D058186	LISURIDE	Acute Kidney Injury	0	Never tested	0.000761566	D008881	Migraine Disorders
	CHEMBL157138	D007676	LISURIDE	Kidney Failure, Chronic	0	Never tested	0.00265319	D008881	Migraine Disorders
	CHEMBL157138	D003556	LISURIDE	Cystitis	0	Never tested	0.0385423	D008881	Migraine Disorders
	CHEMBL157138	D011470	LISURIDE	Prostatic Hyperplasia	0	Never tested	0.0265042	D008881	Migraine Disorders
	CHEMBL157138	D011472	LISURIDE	Prostatitis	0	Never tested	0.00849266	D008881	Migraine Disorders
	CHEMBL157138	D005348	LISURIDE	Fibrocystic Breast Disease	0	Never tested	0.00867066	D008881	Migraine Disorders
	CHEMBL157138	D006177	LISURIDE	Gynecomastia	0	Never tested	0.00303936	D008881	Migraine Disorders
	CHEMBL157138	D004715	LISURIDE	Endometriosis	0	Never tested	0.00913698	D008881	Migraine Disorders
	CHEMBL157138	D003680	LISURIDE	Deglutition Disorders	0	Never tested	0.00236578	D008881	Migraine Disorders
	CHEMBL157138	D001201	LISURIDE	Ascites	0	Never tested	0.00221967	D008881	Migraine Disorders
	CHEMBL157138	D005076	LISURIDE	Exanthema	0	Never tested	0.00800412	D008881	Migraine Disorders
	CHEMBL157138	D014717	LISURIDE	Vertigo	0	Never tested	0.000784698	D008881	Migraine Disorders
	CHEMBL157138	D013575	LISURIDE	Syncope	0	Never tested	0.00572288	D008881	Migraine Disorders
	CHEMBL157138	D007766	LISURIDE	Lacrimal Apparatus Diseases	0	Never tested	0.0160241	D008881	Migraine Disorders
	CHEMBL157138	D006471	LISURIDE	Gastrointestinal Hemorrhage	0	Never tested	0.0073651	D008881	Migraine Disorders
	CHEMBL157138	D010437	LISURIDE	Peptic Ulcer	0	Never tested	0.000876523	D008881	Migraine Disorders
	CHEMBL157138	D005921	LISURIDE	Glomerulonephritis	0	Never tested	0.00961874	D008881	Migraine Disorders
	CHEMBL157138	D006333	LISURIDE	Heart Failure	0	Never tested	0.0345841	D008881	Migraine Disorders
	CHEMBL157138	D006547	LISURIDE	Hernia	0	Never tested	0.00657133	D008881	Migraine Disorders
	CHEMBL157138	D006689	LISURIDE	Hodgkin Disease	0	Never tested	0.00348161	D008881	Migraine Disorders
	CHEMBL157138	D008113	LISURIDE	Liver Neoplasms	0	Never tested	0.013905	D008881	Migraine Disorders
	CHEMBL157138	D010051	LISURIDE	Ovarian Neoplasms	0	Never tested	0.0259407	D008881	Migraine Disorders
	CHEMBL157138	D011471	LISURIDE	Prostatic Neoplasms	0	Never tested	0.0165232	D008881	Migraine Disorders
	CHEMBL157138	D000647	LISURIDE	Amnesia	0	Never tested	0.00593147	D008881	Migraine Disorders
	CHEMBL157138	D007951	LISURIDE	Leukemia, Myeloid	0	Never tested	0.0758594	D008881	Migraine Disorders
	CHEMBL157138	D000152	LISURIDE	Acne Vulgaris	0	Never tested	0.00692495	D008881	Migraine Disorders
	CHEMBL157138	D000740	LISURIDE	Anemia	0	Never tested	0.000678616	D008881	Migraine Disorders
	CHEMBL157138	D001064	LISURIDE	Appendicitis	0	Never tested	0.00250843	D008881	Migraine Disorders
	CHEMBL157138	D003248	LISURIDE	Constipation	0	Never tested	0.010903	D008881	Migraine Disorders
	CHEMBL157138	D015352	LISURIDE	Dry Eye Syndromes	0	Never tested	0.00805918	D008881	Migraine Disorders
	CHEMBL157138	D004381	LISURIDE	Duodenal Ulcer	0	Never tested	0.00402137	D008881	Migraine Disorders
	CHEMBL157138	D015837	LISURIDE	Vestibular Diseases	0	Never tested	0.0198615	D008881	Migraine Disorders
	CHEMBL157138	D005705	LISURIDE	Gallbladder Diseases	0	Never tested	0.00271998	D008881	Migraine Disorders
	CHEMBL157138	D006073	LISURIDE	Gout	0	Never tested	0.00109801	D008881	Migraine Disorders
	CHEMBL157138	D001145	LISURIDE	Arrhythmias, Cardiac	0	Never tested	0.00363743	D008881	Migraine Disorders
	CHEMBL157138	D043183	LISURIDE	Irritable Bowel Syndrome	0	Never tested	0.0707397	D008881	Migraine Disorders
	CHEMBL157138	D001851	LISURIDE	Bone Diseases, Metabolic	0	Never tested	0.0260128	D008881	Migraine Disorders
	CHEMBL157138	D010024	LISURIDE	Osteoporosis	0	Never tested	0.0261686	D008881	Migraine Disorders
	CHEMBL157138	D009443	LISURIDE	Neuritis	0	Never tested	0.0236953	D008881	Migraine Disorders
	CHEMBL157138	D010538	LISURIDE	Peritonitis	0	Never tested	0.00762978	D008881	Migraine Disorders
	CHEMBL157138	D010998	LISURIDE	Pleurisy	0	Never tested	0.0274858	D008881	Migraine Disorders
	CHEMBL157138	D011565	LISURIDE	Psoriasis	0	Never tested	0.00242358	D008881	Migraine Disorders
	CHEMBL157138	D012163	LISURIDE	Retinal Detachment	0	Never tested	0.0290044	D008881	Migraine Disorders
	CHEMBL157138	D012393	LISURIDE	Rosacea	0	Never tested	0.00326739	D008881	Migraine Disorders
	CHEMBL157138	D006042	LISURIDE	Goiter	0	Never tested	0.00873838	D008881	Migraine Disorders
	CHEMBL157138	D002546	LISURIDE	Ischemic Attack, Transient	0	Never tested	0.00789811	D008881	Migraine Disorders
	CHEMBL157138	D000083242	LISURIDE	Ischemic Stroke	0	Never tested	0.0052229	D008881	Migraine Disorders
	CHEMBL157138	D012891	LISURIDE	Sleep Apnea Syndromes	0	Never tested	0.0159501	D008881	Migraine Disorders
	CHEMBL157138	D013921	LISURIDE	Thrombocytopenia	0	Never tested	0.0149601	D008881	Migraine Disorders
	CHEMBL157138	D015179	LISURIDE	Colorectal Neoplasms	0	Never tested	0.0320857	D008881	Migraine Disorders
	CHEMBL157138	D006627	LISURIDE	Hirschsprung Disease	0	Never tested	0.0132675	D008881	Migraine Disorders
	CHEMBL157138	D013964	LISURIDE	Thyroid Neoplasms	0	Never tested	0.0106923	D008881	Migraine Disorders
	CHEMBL157138	D010001	LISURIDE	Osteitis Deformans	0	Never tested	0.0177075	D008881	Migraine Disorders
	CHEMBL157138	D007018	LISURIDE	Hypopituitarism	0	Never tested	0.00699931	D008881	Migraine Disorders
	CHEMBL157138	D020246	LISURIDE	Venous Thrombosis	0	Never tested	0.0125977	D008881	Migraine Disorders
	CHEMBL157138	D000075224	LISURIDE	Cardiac Conduction System Disease	0	Never tested	0.000712211	D008881	Migraine Disorders
	CHEMBL157138	D003731	LISURIDE	Dental Caries	0	Never tested	0.00379873	D008881	Migraine Disorders
	CHEMBL157138	D005242	LISURIDE	Fecal Incontinence	0	Never tested	0.00102181	D008881	Migraine Disorders
	CHEMBL157138	D016055	LISURIDE	Urinary Retention	0	Never tested	0.0323534	D008881	Migraine Disorders
	CHEMBL157138	D011141	LISURIDE	Polyuria	0	Never tested	0.00916899	D008881	Migraine Disorders
	CHEMBL157138	D007762	LISURIDE	Labyrinthitis	0	Never tested	0.00581234	D008881	Migraine Disorders
	CHEMBL157138	D012878	LISURIDE	Skin Neoplasms	0	Never tested	0.0276661	D008881	Migraine Disorders
	CHEMBL157138	D009260	LISURIDE	Nail Diseases	0	Never tested	0.0215398	D008881	Migraine Disorders
	CHEMBL157138	D016491	LISURIDE	Peripheral Vascular Diseases	0	Never tested	0.0193771	D008881	Migraine Disorders
	CHEMBL157138	D011111	LISURIDE	Polymyalgia Rheumatica	0	Never tested	0.00199026	D008881	Migraine Disorders
	CHEMBL157138	D013118	LISURIDE	Spinal Cord Diseases	0	Never tested	0.0081225	D008881	Migraine Disorders
	CHEMBL157138	D014581	LISURIDE	Urticaria	0	Never tested	0.00620204	D008881	Migraine Disorders
	CHEMBL157138	D014648	LISURIDE	Varicose Veins	0	Never tested	0.000631224	D008881	Migraine Disorders
	CHEMBL157138	D010031	LISURIDE	Otitis	0	Never tested	0.00824773	D008881	Migraine Disorders
	CHEMBL157138	D019966	LISURIDE	Substance-Related Disorders	0	Never tested	0.00483803	D008881	Migraine Disorders
	CHEMBL157138	D015155	LISURIDE	Esophageal Spasm, Diffuse	0	Never tested	0.00824939	D008881	Migraine Disorders
	CHEMBL1574	D001289	PHENTERMINE	Attention Deficit Disorder with Hyperactivity	0	Never tested	0.0176484	D009765 ||| D012891	Obesity ||| Sleep Apnea Syndromes
	CHEMBL1574	D001008	PHENTERMINE	Anxiety Disorders	0	Never tested	0.00662198	D009765 ||| D012891	Obesity ||| Sleep Apnea Syndromes
	CHEMBL1574	D013313	PHENTERMINE	Stress Disorders, Post-Traumatic	0	Never tested	0.00568115	D009765 ||| D012891	Obesity ||| Sleep Apnea Syndromes
	CHEMBL1574	D000856	PHENTERMINE	Anorexia Nervosa	0	Never tested	0.00450674	D009765 ||| D012891	Obesity ||| Sleep Apnea Syndromes
	CHEMBL1574	D015228	PHENTERMINE	Hypertriglyceridemia	0	Never tested	0.0350394	D009765 ||| D012891	Obesity ||| Sleep Apnea Syndromes
	CHEMBL1574	D003324	PHENTERMINE	Coronary Artery Disease	0	Never tested	0.0141455	D009765 ||| D012891	Obesity ||| Sleep Apnea Syndromes
	CHEMBL1574	D009765	PHENTERMINE	Obesity	1	Approved	0.151033	D012891	Sleep Apnea Syndromes
	CHEMBL1574	D020177	PHENTERMINE	Idiopathic Hypersomnia	0	Never tested	0.027519	D009765	Obesity
	CHEMBL1574	D010300	PHENTERMINE	Parkinson Disease	0	Phase unknown	0.0208474	D009765 ||| D012891	Obesity ||| Sleep Apnea Syndromes
	CHEMBL1574	D013771	PHENTERMINE	Tetralogy of Fallot	0	Never tested	0.0112186	D009765 ||| D012891	Obesity ||| Sleep Apnea Syndromes
	CHEMBL1574	D001172	PHENTERMINE	Arthritis, Rheumatoid	0	Never tested	0.0230501	D009765 ||| D012891	Obesity ||| Sleep Apnea Syndromes
	CHEMBL1574	D003424	PHENTERMINE	Crohn Disease	0	Never tested	0.058234	D009765 ||| D012891	Obesity ||| Sleep Apnea Syndromes
	CHEMBL1574	D003093	PHENTERMINE	Colitis, Ulcerative	0	Phase II	0.00822086	D009765 ||| D012891	Obesity ||| Sleep Apnea Syndromes
	CHEMBL1574	D015212	PHENTERMINE	Inflammatory Bowel Diseases	0	Never tested	0.0357867	D009765 ||| D012891	Obesity ||| Sleep Apnea Syndromes
	CHEMBL1574	D002761	PHENTERMINE	Cholangitis	0	Never tested	0.00505648	D009765 ||| D012891	Obesity ||| Sleep Apnea Syndromes
	CHEMBL1574	D017098	PHENTERMINE	IgA Deficiency	0	Status unknown	0.0161333	D009765 ||| D012891	Obesity ||| Sleep Apnea Syndromes
	CHEMBL1574	D008268	PHENTERMINE	Macular Degeneration	0	Never tested	0.0189698	D009765 ||| D012891	Obesity ||| Sleep Apnea Syndromes
	CHEMBL1574	D034381	PHENTERMINE	Hearing Loss	0	Never tested	0.00410829	D009765 ||| D012891	Obesity ||| Sleep Apnea Syndromes
	CHEMBL1574	D014012	PHENTERMINE	Tinnitus	0	Never tested	0.00382501	D009765	Obesity
	CHEMBL1574	D000505	PHENTERMINE	Alopecia	0	Never tested	0.00368272	D009765 ||| D012891	Obesity ||| Sleep Apnea Syndromes
	CHEMBL1574	D019226	PHENTERMINE	Oral Ulcer	0	Never tested	0.0438038	D009765 ||| D012891	Obesity ||| Sleep Apnea Syndromes
	CHEMBL1574	D000787	PHENTERMINE	Angina Pectoris	0	Never tested	0.023068	D009765 ||| D012891	Obesity ||| Sleep Apnea Syndromes
	CHEMBL1574	D065631	PHENTERMINE	Rhinitis, Allergic	0	Never tested	0.0102735	D009765 ||| D012891	Obesity ||| Sleep Apnea Syndromes
	CHEMBL1574	D001249	PHENTERMINE	Asthma	0	Never tested	0.00448892	D009765 ||| D012891	Obesity ||| Sleep Apnea Syndromes
	CHEMBL1574	D005764	PHENTERMINE	Gastroesophageal Reflux	0	Never tested	0.0301885	D009765 ||| D012891	Obesity ||| Sleep Apnea Syndromes
	CHEMBL1574	D007037	PHENTERMINE	Hypothyroidism	0	Never tested	0.0127014	D009765 ||| D012891	Obesity ||| Sleep Apnea Syndromes
	CHEMBL1574	D008881	PHENTERMINE	Migraine Disorders	0	Never tested	0.0034613	D009765 ||| D012891	Obesity ||| Sleep Apnea Syndromes
	CHEMBL1574	D004485	PHENTERMINE	Eczema	0	Never tested	0.00219085	D009765 ||| D012891	Obesity ||| Sleep Apnea Syndromes
	CHEMBL1574	D006937	PHENTERMINE	Hypercholesterolemia	0	Never tested	0.0521379	D009765 ||| D012891	Obesity ||| Sleep Apnea Syndromes
	CHEMBL1574	D012626	PHENTERMINE	Sebaceous Gland Neoplasms	0	Status unknown	0.0234119	D009765 ||| D012891	Obesity ||| Sleep Apnea Syndromes
	CHEMBL1574	D001943	PHENTERMINE	Breast Neoplasms	0	Never tested	0.00206213	D009765 ||| D012891	Obesity ||| Sleep Apnea Syndromes
	CHEMBL1574	D002280	PHENTERMINE	Carcinoma, Basal Cell	0	Never tested	0.0096939	D009765 ||| D012891	Obesity ||| Sleep Apnea Syndromes
	CHEMBL1574	D000230	PHENTERMINE	Adenocarcinoma	0	Never tested	0.00880824	D009765 ||| D012891	Obesity ||| Sleep Apnea Syndromes
	CHEMBL1574	D002386	PHENTERMINE	Cataract	0	Never tested	0.00468643	D009765 ||| D012891	Obesity ||| Sleep Apnea Syndromes
	CHEMBL1574	D006552	PHENTERMINE	Hernia, Inguinal	0	Never tested	0.0115885	D009765 ||| D012891	Obesity ||| Sleep Apnea Syndromes
	CHEMBL1574	D012005	PHENTERMINE	Rectal Prolapse	0	Status unknown	0.000891486	D009765 ||| D012891	Obesity ||| Sleep Apnea Syndromes
	CHEMBL1574	D014029	PHENTERMINE	Tobacco Use Disorder	0	Never tested	0.0594718	D009765 ||| D012891	Obesity ||| Sleep Apnea Syndromes
	CHEMBL1574	D009203	PHENTERMINE	Myocardial Infarction	0	Never tested	0.00986134	D009765 ||| D012891	Obesity ||| Sleep Apnea Syndromes
	CHEMBL1574	D005756	PHENTERMINE	Gastritis	0	Never tested	0.0537549	D009765 ||| D012891	Obesity ||| Sleep Apnea Syndromes
	CHEMBL1574	D006548	PHENTERMINE	Hernia, Diaphragmatic	0	Never tested	0.0133451	D009765 ||| D012891	Obesity ||| Sleep Apnea Syndromes
	CHEMBL1574	D000076385	PHENTERMINE	Diverticular Diseases	0	Never tested	0.0110628	D009765 ||| D012891	Obesity ||| Sleep Apnea Syndromes
	CHEMBL1574	D007319	PHENTERMINE	Sleep Initiation and Maintenance Disorders	0	Never tested	0.0692351	D009765 ||| D012891	Obesity ||| Sleep Apnea Syndromes
	CHEMBL1574	D009290	PHENTERMINE	Narcolepsy	0	Never tested	0.0304118	D009765 ||| D012891	Obesity ||| Sleep Apnea Syndromes
	CHEMBL1574	D003922	PHENTERMINE	Diabetes Mellitus, Type 1	0	Never tested	0.0207805	D009765 ||| D012891	Obesity ||| Sleep Apnea Syndromes
	CHEMBL1574	D002446	PHENTERMINE	Celiac Disease	0	Never tested	0.00374941	D009765 ||| D012891	Obesity ||| Sleep Apnea Syndromes
	CHEMBL1574	D008105	PHENTERMINE	Liver Cirrhosis, Biliary	0	Never tested	0.00988134	D009765 ||| D012891	Obesity ||| Sleep Apnea Syndromes
	CHEMBL1574	D014820	PHENTERMINE	Vitiligo	0	Never tested	0.000444818	D009765 ||| D012891	Obesity ||| Sleep Apnea Syndromes
	CHEMBL1574	D009798	PHENTERMINE	Ocular Hypertension	0	Never tested	0.026276	D009765 ||| D012891	Obesity ||| Sleep Apnea Syndromes
	CHEMBL1574	D009447	PHENTERMINE	Neuroblastoma	0	Never tested	0.0103746	D009765 ||| D012891	Obesity ||| Sleep Apnea Syndromes
	CHEMBL1574	D012559	PHENTERMINE	Schizophrenia	0	Never tested	0.0172713	D009765 ||| D012891	Obesity ||| Sleep Apnea Syndromes
	CHEMBL1574	D000690	PHENTERMINE	Amyotrophic Lateral Sclerosis	0	Never tested	0.0247637	D009765 ||| D012891	Obesity ||| Sleep Apnea Syndromes
	CHEMBL1574	D008180	PHENTERMINE	Lupus Erythematosus, Systemic	0	Never tested	0.00598434	D009765 ||| D012891	Obesity ||| Sleep Apnea Syndromes
	CHEMBL1574	D000437	PHENTERMINE	Alcoholism	0	Never tested	0.0374246	D009765 ||| D012891	Obesity ||| Sleep Apnea Syndromes
	CHEMBL1574	D000067877	PHENTERMINE	Autism Spectrum Disorder	0	Never tested	0.0292456	D009765 ||| D012891	Obesity ||| Sleep Apnea Syndromes
	CHEMBL1574	D001714	PHENTERMINE	Bipolar Disorder	0	Never tested	0.0475802	D009765 ||| D012891	Obesity ||| Sleep Apnea Syndromes
	CHEMBL1574	D009771	PHENTERMINE	Obsessive-Compulsive Disorder	0	Never tested	0.00419401	D009765 ||| D012891	Obesity ||| Sleep Apnea Syndromes
	CHEMBL1574	D003924	PHENTERMINE	Diabetes Mellitus, Type 2	0	Phase III	0.0417391	D009765 ||| D012891	Obesity ||| Sleep Apnea Syndromes
	CHEMBL1574	D000544	PHENTERMINE	Alzheimer Disease	0	Phase unknown	0.00592423	D009765 ||| D012891	Obesity ||| Sleep Apnea Syndromes
	CHEMBL1574	D004827	PHENTERMINE	Epilepsy	0	Never tested	0.00829316	D009765 ||| D012891	Obesity ||| Sleep Apnea Syndromes
	CHEMBL1574	D005901	PHENTERMINE	Glaucoma	0	Never tested	0.00141731	D009765 ||| D012891	Obesity ||| Sleep Apnea Syndromes
	CHEMBL1574	D051436	PHENTERMINE	Renal Insufficiency, Chronic	0	Never tested	0.0132761	D009765 ||| D012891	Obesity ||| Sleep Apnea Syndromes
	CHEMBL1574	D013167	PHENTERMINE	Spondylitis, Ankylosing	0	Never tested	0.00399361	D009765 ||| D012891	Obesity ||| Sleep Apnea Syndromes
	CHEMBL1574	D003863	PHENTERMINE	Depression	0	Never tested	0.0302189	D009765 ||| D012891	Obesity ||| Sleep Apnea Syndromes
	CHEMBL1574	D010003	PHENTERMINE	Osteoarthritis	0	Never tested	0.0734015	D009765 ||| D012891	Obesity ||| Sleep Apnea Syndromes
	CHEMBL1574	D000419	PHENTERMINE	Albuminuria	0	Never tested	0.0106389	D009765 ||| D012891	Obesity ||| Sleep Apnea Syndromes
	CHEMBL1574	D001281	PHENTERMINE	Atrial Fibrillation	0	Never tested	0.0152398	D009765 ||| D012891	Obesity ||| Sleep Apnea Syndromes
	CHEMBL1574	D006973	PHENTERMINE	Hypertension	0	Never tested	0.0466502	D009765 ||| D012891	Obesity ||| Sleep Apnea Syndromes
	CHEMBL1574	D006327	PHENTERMINE	Heart Block	0	Never tested	0.00345578	D009765 ||| D012891	Obesity ||| Sleep Apnea Syndromes
	CHEMBL1574	D055623	PHENTERMINE	Keratosis, Actinic	0	Never tested	0.0132037	D009765 ||| D012891	Obesity ||| Sleep Apnea Syndromes
	CHEMBL1574	D001991	PHENTERMINE	Bronchitis	0	Never tested	0.000324555	D009765 ||| D012891	Obesity ||| Sleep Apnea Syndromes
	CHEMBL1574	D008175	PHENTERMINE	Lung Neoplasms	0	Never tested	0.00218573	D009765 ||| D012891	Obesity ||| Sleep Apnea Syndromes
	CHEMBL1574	D008545	PHENTERMINE	Melanoma	0	Never tested	0.00690129	D009765 ||| D012891	Obesity ||| Sleep Apnea Syndromes
	CHEMBL1574	D008228	PHENTERMINE	Lymphoma, Non-Hodgkin	0	Never tested	0.0246012	D009765 ||| D012891	Obesity ||| Sleep Apnea Syndromes
	CHEMBL1574	D002294	PHENTERMINE	Carcinoma, Squamous Cell	0	Never tested	0.0230486	D009765 ||| D012891	Obesity ||| Sleep Apnea Syndromes
	CHEMBL1574	D002349	PHENTERMINE	Carpal Tunnel Syndrome	0	Never tested	0.0342041	D009765 ||| D012891	Obesity ||| Sleep Apnea Syndromes
	CHEMBL1574	D016883	PHENTERMINE	Diabetic Ketoacidosis	0	Never tested	0.0178421	D009765 ||| D012891	Obesity ||| Sleep Apnea Syndromes
	CHEMBL1574	D001749	PHENTERMINE	Urinary Bladder Neoplasms	0	Never tested	0.0108694	D009765 ||| D012891	Obesity ||| Sleep Apnea Syndromes
	CHEMBL1574	D007889	PHENTERMINE	Leiomyoma	0	Never tested	0.00598872	D009765 ||| D012891	Obesity ||| Sleep Apnea Syndromes
	CHEMBL1574	D018798	PHENTERMINE	Anemia, Iron-Deficiency	0	Never tested	0.00272243	D009765 ||| D012891	Obesity ||| Sleep Apnea Syndromes
	CHEMBL1574	D000380	PHENTERMINE	Agranulocytosis	0	Never tested	0.0183226	D009765 ||| D012891	Obesity ||| Sleep Apnea Syndromes
	CHEMBL1574	D012893	PHENTERMINE	Sleep Wake Disorders	0	Never tested	0.695153	D009765 ||| D012891	Obesity ||| Sleep Apnea Syndromes
	CHEMBL1574	D006429	PHENTERMINE	Hemiplegia	0	Never tested	0.0145996	D009765 ||| D012891	Obesity ||| Sleep Apnea Syndromes
	CHEMBL1574	D011655	PHENTERMINE	Pulmonary Embolism	0	Never tested	0.000990801	D009765 ||| D012891	Obesity ||| Sleep Apnea Syndromes
	CHEMBL1574	D009202	PHENTERMINE	Cardiomyopathies	0	Never tested	0.00446618	D009765 ||| D012891	Obesity ||| Sleep Apnea Syndromes
	CHEMBL1574	D013345	PHENTERMINE	Subarachnoid Hemorrhage	0	Never tested	0.0102342	D009765 ||| D012891	Obesity ||| Sleep Apnea Syndromes
	CHEMBL1574	D002543	PHENTERMINE	Cerebral Hemorrhage	0	Never tested	0.00844185	D009765 ||| D012891	Obesity ||| Sleep Apnea Syndromes
	CHEMBL1574	D002544	PHENTERMINE	Cerebral Infarction	0	Never tested	0.086127	D009765 ||| D012891	Obesity ||| Sleep Apnea Syndromes
	CHEMBL1574	D050197	PHENTERMINE	Arteriosclerosis	0	Never tested	0.021547	D009765 ||| D012891	Obesity ||| Sleep Apnea Syndromes
	CHEMBL1574	D010689	PHENTERMINE	Phlebitis	0	Never tested	0.0193217	D009765 ||| D012891	Obesity ||| Sleep Apnea Syndromes
	CHEMBL1574	D006484	PHENTERMINE	Hemorrhoids	0	Never tested	0.0112789	D009765 ||| D012891	Obesity ||| Sleep Apnea Syndromes
	CHEMBL1574	D007022	PHENTERMINE	Hypotension	0	Never tested	0.00320336	D009765 ||| D012891	Obesity ||| Sleep Apnea Syndromes
	CHEMBL1574	D012852	PHENTERMINE	Sinusitis	0	Never tested	0.00327775	D009765 ||| D012891	Obesity ||| Sleep Apnea Syndromes
	CHEMBL1574	D010996	PHENTERMINE	Pleural Effusion	0	Never tested	0.0368641	D009765 ||| D012891	Obesity ||| Sleep Apnea Syndromes
	CHEMBL1574	D011030	PHENTERMINE	Pneumothorax	0	Never tested	0.033971	D009765 ||| D012891	Obesity ||| Sleep Apnea Syndromes
	CHEMBL1574	D014060	PHENTERMINE	Tongue Diseases	0	Status unknown	0.00421057	D009765 ||| D012891	Obesity ||| Sleep Apnea Syndromes
	CHEMBL1574	D004941	PHENTERMINE	Esophagitis	0	Never tested	0.0153188	D009765 ||| D012891	Obesity ||| Sleep Apnea Syndromes
	CHEMBL1574	D013276	PHENTERMINE	Stomach Ulcer	0	Never tested	0.00292755	D009765 ||| D012891	Obesity ||| Sleep Apnea Syndromes
	CHEMBL1574	D004415	PHENTERMINE	Dyspepsia	0	Never tested	0.028077	D009765 ||| D012891	Obesity ||| Sleep Apnea Syndromes
	CHEMBL1574	D002769	PHENTERMINE	Cholelithiasis	0	Never tested	0.0403262	D009765 ||| D012891	Obesity ||| Sleep Apnea Syndromes
	CHEMBL1574	D002764	PHENTERMINE	Cholecystitis	0	Never tested	0.0217845	D009765 ||| D012891	Obesity ||| Sleep Apnea Syndromes
	CHEMBL1574	D010195	PHENTERMINE	Pancreatitis	0	Never tested	0.00389675	D009765 ||| D012891	Obesity ||| Sleep Apnea Syndromes
	CHEMBL1574	D008286	PHENTERMINE	Malabsorption Syndromes	0	Never tested	0.020232	D009765 ||| D012891	Obesity ||| Sleep Apnea Syndromes
	CHEMBL1574	D002481	PHENTERMINE	Cellulitis	0	Never tested	0.0168952	D009765 ||| D012891	Obesity ||| Sleep Apnea Syndromes
	CHEMBL1574	D011537	PHENTERMINE	Pruritus	0	Never tested	0.0280284	D009765 ||| D012891	Obesity ||| Sleep Apnea Syndromes
	CHEMBL1574	D008010	PHENTERMINE	Lichen Planus	0	Never tested	0.00621098	D009765 ||| D012891	Obesity ||| Sleep Apnea Syndromes
	CHEMBL1574	D017492	PHENTERMINE	Keratosis, Seborrheic	0	Never tested	0.00341629	D009765 ||| D012891	Obesity ||| Sleep Apnea Syndromes
	CHEMBL1574	D011704	PHENTERMINE	Pyelonephritis	0	Never tested	0.00545332	D009765 ||| D012891	Obesity ||| Sleep Apnea Syndromes
	CHEMBL1574	D058186	PHENTERMINE	Acute Kidney Injury	0	Never tested	0.00071412	D009765 ||| D012891	Obesity ||| Sleep Apnea Syndromes
	CHEMBL1574	D007676	PHENTERMINE	Kidney Failure, Chronic	0	Never tested	0.0121907	D009765 ||| D012891	Obesity ||| Sleep Apnea Syndromes
	CHEMBL1574	D003556	PHENTERMINE	Cystitis	0	Never tested	0.00929531	D009765 ||| D012891	Obesity ||| Sleep Apnea Syndromes
	CHEMBL1574	D011470	PHENTERMINE	Prostatic Hyperplasia	0	Never tested	0.011442	D009765 ||| D012891	Obesity ||| Sleep Apnea Syndromes
	CHEMBL1574	D011472	PHENTERMINE	Prostatitis	0	Never tested	0.012766	D009765 ||| D012891	Obesity ||| Sleep Apnea Syndromes
	CHEMBL1574	D005348	PHENTERMINE	Fibrocystic Breast Disease	0	Never tested	0.0221555	D009765 ||| D012891	Obesity ||| Sleep Apnea Syndromes
	CHEMBL1574	D006177	PHENTERMINE	Gynecomastia	0	Never tested	0.0224152	D009765 ||| D012891	Obesity ||| Sleep Apnea Syndromes
	CHEMBL1574	D004715	PHENTERMINE	Endometriosis	0	Never tested	0.0119078	D009765 ||| D012891	Obesity ||| Sleep Apnea Syndromes
	CHEMBL1574	D003680	PHENTERMINE	Deglutition Disorders	0	Never tested	0.0157542	D009765 ||| D012891	Obesity ||| Sleep Apnea Syndromes
	CHEMBL1574	D001201	PHENTERMINE	Ascites	0	Never tested	0.00429041	D009765 ||| D012891	Obesity ||| Sleep Apnea Syndromes
	CHEMBL1574	D005076	PHENTERMINE	Exanthema	0	Never tested	0.0175267	D009765 ||| D012891	Obesity ||| Sleep Apnea Syndromes
	CHEMBL1574	D014717	PHENTERMINE	Vertigo	0	Never tested	0.005479	D009765 ||| D012891	Obesity ||| Sleep Apnea Syndromes
	CHEMBL1574	D013575	PHENTERMINE	Syncope	0	Never tested	0.0130532	D009765 ||| D012891	Obesity ||| Sleep Apnea Syndromes
	CHEMBL1574	D007766	PHENTERMINE	Lacrimal Apparatus Diseases	0	Never tested	0.025094	D009765 ||| D012891	Obesity ||| Sleep Apnea Syndromes
	CHEMBL1574	D006471	PHENTERMINE	Gastrointestinal Hemorrhage	0	Never tested	0.034008	D009765 ||| D012891	Obesity ||| Sleep Apnea Syndromes
	CHEMBL1574	D010437	PHENTERMINE	Peptic Ulcer	0	Never tested	0.0120177	D009765 ||| D012891	Obesity ||| Sleep Apnea Syndromes
	CHEMBL1574	D005921	PHENTERMINE	Glomerulonephritis	0	Never tested	0.00408503	D009765 ||| D012891	Obesity ||| Sleep Apnea Syndromes
	CHEMBL1574	D006333	PHENTERMINE	Heart Failure	0	Never tested	0.0592189	D009765 ||| D012891	Obesity ||| Sleep Apnea Syndromes
	CHEMBL1574	D006547	PHENTERMINE	Hernia	0	Never tested	0.017443	D009765 ||| D012891	Obesity ||| Sleep Apnea Syndromes
	CHEMBL1574	D006689	PHENTERMINE	Hodgkin Disease	0	Never tested	0.076996	D009765 ||| D012891	Obesity ||| Sleep Apnea Syndromes
	CHEMBL1574	D008113	PHENTERMINE	Liver Neoplasms	0	Never tested	0.00437247	D009765 ||| D012891	Obesity ||| Sleep Apnea Syndromes
	CHEMBL1574	D010051	PHENTERMINE	Ovarian Neoplasms	0	Never tested	0.00679666	D009765 ||| D012891	Obesity ||| Sleep Apnea Syndromes
	CHEMBL1574	D011471	PHENTERMINE	Prostatic Neoplasms	0	Phase unknown	0.00309125	D009765 ||| D012891	Obesity ||| Sleep Apnea Syndromes
	CHEMBL1574	D000647	PHENTERMINE	Amnesia	0	Never tested	0.012251	D009765 ||| D012891	Obesity ||| Sleep Apnea Syndromes
	CHEMBL1574	D007951	PHENTERMINE	Leukemia, Myeloid	0	Never tested	0.000177187	D009765 ||| D012891	Obesity ||| Sleep Apnea Syndromes
	CHEMBL1574	D000152	PHENTERMINE	Acne Vulgaris	0	Never tested	0.0029524	D009765 ||| D012891	Obesity ||| Sleep Apnea Syndromes
	CHEMBL1574	D000740	PHENTERMINE	Anemia	0	Never tested	0.0292096	D009765 ||| D012891	Obesity ||| Sleep Apnea Syndromes
	CHEMBL1574	D001064	PHENTERMINE	Appendicitis	0	Never tested	0.0312554	D009765 ||| D012891	Obesity ||| Sleep Apnea Syndromes
	CHEMBL1574	D003248	PHENTERMINE	Constipation	0	Never tested	0.010098	D009765 ||| D012891	Obesity ||| Sleep Apnea Syndromes
	CHEMBL1574	D015352	PHENTERMINE	Dry Eye Syndromes	0	Never tested	0.00824312	D009765 ||| D012891	Obesity ||| Sleep Apnea Syndromes
	CHEMBL1574	D004381	PHENTERMINE	Duodenal Ulcer	0	Never tested	0.00313282	D009765 ||| D012891	Obesity ||| Sleep Apnea Syndromes
	CHEMBL1574	D015837	PHENTERMINE	Vestibular Diseases	0	Never tested	0.0164988	D009765 ||| D012891	Obesity ||| Sleep Apnea Syndromes
	CHEMBL1574	D005705	PHENTERMINE	Gallbladder Diseases	0	Never tested	0.00628787	D009765 ||| D012891	Obesity ||| Sleep Apnea Syndromes
	CHEMBL1574	D006073	PHENTERMINE	Gout	0	Never tested	0.0128841	D009765 ||| D012891	Obesity ||| Sleep Apnea Syndromes
	CHEMBL1574	D001145	PHENTERMINE	Arrhythmias, Cardiac	0	Never tested	0.0310733	D009765 ||| D012891	Obesity ||| Sleep Apnea Syndromes
	CHEMBL1574	D043183	PHENTERMINE	Irritable Bowel Syndrome	0	Never tested	0.0307573	D009765 ||| D012891	Obesity ||| Sleep Apnea Syndromes
	CHEMBL1574	D001851	PHENTERMINE	Bone Diseases, Metabolic	0	Never tested	0.0212044	D009765 ||| D012891	Obesity ||| Sleep Apnea Syndromes
	CHEMBL1574	D010024	PHENTERMINE	Osteoporosis	0	Never tested	0.00304178	D009765 ||| D012891	Obesity ||| Sleep Apnea Syndromes
	CHEMBL1574	D009443	PHENTERMINE	Neuritis	0	Never tested	0.00502476	D009765 ||| D012891	Obesity ||| Sleep Apnea Syndromes
	CHEMBL1574	D010538	PHENTERMINE	Peritonitis	0	Never tested	0.00364639	D009765 ||| D012891	Obesity ||| Sleep Apnea Syndromes
	CHEMBL1574	D010998	PHENTERMINE	Pleurisy	0	Never tested	0.00886876	D009765 ||| D012891	Obesity ||| Sleep Apnea Syndromes
	CHEMBL1574	D011565	PHENTERMINE	Psoriasis	0	Never tested	0.0329181	D009765 ||| D012891	Obesity ||| Sleep Apnea Syndromes
	CHEMBL1574	D012163	PHENTERMINE	Retinal Detachment	0	Never tested	0.00893802	D009765 ||| D012891	Obesity ||| Sleep Apnea Syndromes
	CHEMBL1574	D012393	PHENTERMINE	Rosacea	0	Never tested	0.0196679	D009765 ||| D012891	Obesity ||| Sleep Apnea Syndromes
	CHEMBL1574	D006042	PHENTERMINE	Goiter	0	Never tested	0.00598672	D009765 ||| D012891	Obesity ||| Sleep Apnea Syndromes
	CHEMBL1574	D002546	PHENTERMINE	Ischemic Attack, Transient	0	Never tested	0.00900238	D009765 ||| D012891	Obesity ||| Sleep Apnea Syndromes
	CHEMBL1574	D000083242	PHENTERMINE	Ischemic Stroke	0	Never tested	0.00325516	D009765 ||| D012891	Obesity ||| Sleep Apnea Syndromes
	CHEMBL1574	D012891	PHENTERMINE	Sleep Apnea Syndromes	1	Approved	0.0407823	D009765	Obesity
	CHEMBL1574	D013921	PHENTERMINE	Thrombocytopenia	0	Never tested	0.00604438	D009765 ||| D012891	Obesity ||| Sleep Apnea Syndromes
	CHEMBL1574	D015179	PHENTERMINE	Colorectal Neoplasms	0	Never tested	0.00905918	D009765 ||| D012891	Obesity ||| Sleep Apnea Syndromes
	CHEMBL1574	D006627	PHENTERMINE	Hirschsprung Disease	0	Never tested	0.0140184	D009765 ||| D012891	Obesity ||| Sleep Apnea Syndromes
	CHEMBL1574	D013964	PHENTERMINE	Thyroid Neoplasms	0	Never tested	0.0106451	D009765 ||| D012891	Obesity ||| Sleep Apnea Syndromes
	CHEMBL1574	D010001	PHENTERMINE	Osteitis Deformans	0	Never tested	0.0306869	D009765 ||| D012891	Obesity ||| Sleep Apnea Syndromes
	CHEMBL1574	D007018	PHENTERMINE	Hypopituitarism	0	Never tested	0.0161772	D009765 ||| D012891	Obesity ||| Sleep Apnea Syndromes
	CHEMBL1574	D020246	PHENTERMINE	Venous Thrombosis	0	Never tested	0.0155167	D009765 ||| D012891	Obesity ||| Sleep Apnea Syndromes
	CHEMBL1574	D000075224	PHENTERMINE	Cardiac Conduction System Disease	0	Never tested	0.0388801	D009765 ||| D012891	Obesity ||| Sleep Apnea Syndromes
	CHEMBL1574	D003731	PHENTERMINE	Dental Caries	0	Never tested	0.0342248	D009765 ||| D012891	Obesity ||| Sleep Apnea Syndromes
	CHEMBL1574	D005242	PHENTERMINE	Fecal Incontinence	0	Never tested	0.00767271	D009765 ||| D012891	Obesity ||| Sleep Apnea Syndromes
	CHEMBL1574	D016055	PHENTERMINE	Urinary Retention	0	Never tested	0.0107652	D009765 ||| D012891	Obesity ||| Sleep Apnea Syndromes
	CHEMBL1574	D011141	PHENTERMINE	Polyuria	0	Never tested	0.0377488	D009765 ||| D012891	Obesity ||| Sleep Apnea Syndromes
	CHEMBL1574	D007762	PHENTERMINE	Labyrinthitis	0	Never tested	0.00611853	D009765 ||| D012891	Obesity ||| Sleep Apnea Syndromes
	CHEMBL1574	D012878	PHENTERMINE	Skin Neoplasms	0	Never tested	0.0177429	D009765 ||| D012891	Obesity ||| Sleep Apnea Syndromes
	CHEMBL1574	D009260	PHENTERMINE	Nail Diseases	0	Never tested	0.015974	D009765 ||| D012891	Obesity ||| Sleep Apnea Syndromes
	CHEMBL1574	D016491	PHENTERMINE	Peripheral Vascular Diseases	0	Never tested	0.0243556	D009765 ||| D012891	Obesity ||| Sleep Apnea Syndromes
	CHEMBL1574	D011111	PHENTERMINE	Polymyalgia Rheumatica	0	Never tested	0.00837524	D009765 ||| D012891	Obesity ||| Sleep Apnea Syndromes
	CHEMBL1574	D013118	PHENTERMINE	Spinal Cord Diseases	0	Never tested	0.00897709	D009765 ||| D012891	Obesity ||| Sleep Apnea Syndromes
	CHEMBL1574	D014581	PHENTERMINE	Urticaria	0	Never tested	0.00463203	D009765 ||| D012891	Obesity ||| Sleep Apnea Syndromes
	CHEMBL1574	D014648	PHENTERMINE	Varicose Veins	0	Never tested	0.0041307	D009765 ||| D012891	Obesity ||| Sleep Apnea Syndromes
	CHEMBL1574	D010031	PHENTERMINE	Otitis	0	Never tested	0.00114256	D009765 ||| D012891	Obesity ||| Sleep Apnea Syndromes
	CHEMBL1574	D019966	PHENTERMINE	Substance-Related Disorders	0	Phase I	0.0362217	D009765 ||| D012891	Obesity ||| Sleep Apnea Syndromes
	CHEMBL1574	D015155	PHENTERMINE	Esophageal Spasm, Diffuse	0	Never tested	0.0393558	D009765 ||| D012891	Obesity ||| Sleep Apnea Syndromes
	CHEMBL1575	D001289	ESTRAMUSTINE	Attention Deficit Disorder with Hyperactivity	0	Never tested	0.00622402	D011471	Prostatic Neoplasms
	CHEMBL1575	D001008	ESTRAMUSTINE	Anxiety Disorders	0	Never tested	0.0119083	D011471	Prostatic Neoplasms
	CHEMBL1575	D013313	ESTRAMUSTINE	Stress Disorders, Post-Traumatic	0	Never tested	0.00137282	D011471	Prostatic Neoplasms
	CHEMBL1575	D000856	ESTRAMUSTINE	Anorexia Nervosa	0	Never tested	0.00809821	D011471	Prostatic Neoplasms
	CHEMBL1575	D015228	ESTRAMUSTINE	Hypertriglyceridemia	0	Never tested	0.0115873	D011471	Prostatic Neoplasms
	CHEMBL1575	D003324	ESTRAMUSTINE	Coronary Artery Disease	0	Never tested	0.0127108	D011471	Prostatic Neoplasms
	CHEMBL1575	D009765	ESTRAMUSTINE	Obesity	0	Never tested	0.0101369	D011471	Prostatic Neoplasms
	CHEMBL1575	D010300	ESTRAMUSTINE	Parkinson Disease	0	Never tested	0.0312667	D011471	Prostatic Neoplasms
	CHEMBL1575	D013771	ESTRAMUSTINE	Tetralogy of Fallot	0	Never tested	0.0194419	D011471	Prostatic Neoplasms
	CHEMBL1575	D001172	ESTRAMUSTINE	Arthritis, Rheumatoid	0	Never tested	0.00118402	D011471	Prostatic Neoplasms
	CHEMBL1575	D003424	ESTRAMUSTINE	Crohn Disease	0	Never tested	0.00241869	D011471	Prostatic Neoplasms
	CHEMBL1575	D003093	ESTRAMUSTINE	Colitis, Ulcerative	0	Never tested	0.00170766	D011471	Prostatic Neoplasms
	CHEMBL1575	D015212	ESTRAMUSTINE	Inflammatory Bowel Diseases	0	Never tested	0.00123142	D011471	Prostatic Neoplasms
	CHEMBL1575	D002761	ESTRAMUSTINE	Cholangitis	0	Never tested	0.00917924	D011471	Prostatic Neoplasms
	CHEMBL1575	D017098	ESTRAMUSTINE	IgA Deficiency	0	Status unknown	0.00396786	D011471	Prostatic Neoplasms
	CHEMBL1575	D008268	ESTRAMUSTINE	Macular Degeneration	0	Never tested	0.00216265	D011471	Prostatic Neoplasms
	CHEMBL1575	D034381	ESTRAMUSTINE	Hearing Loss	0	Never tested	0.0138613	D011471	Prostatic Neoplasms
	CHEMBL1575	D000505	ESTRAMUSTINE	Alopecia	0	Never tested	0.028245	D011471	Prostatic Neoplasms
	CHEMBL1575	D019226	ESTRAMUSTINE	Oral Ulcer	0	Never tested	0.00748376	D011471	Prostatic Neoplasms
	CHEMBL1575	D000787	ESTRAMUSTINE	Angina Pectoris	0	Never tested	0.016156	D011471	Prostatic Neoplasms
	CHEMBL1575	D065631	ESTRAMUSTINE	Rhinitis, Allergic	0	Never tested	0.00578951	D011471	Prostatic Neoplasms
	CHEMBL1575	D001249	ESTRAMUSTINE	Asthma	0	Never tested	0.0133523	D011471	Prostatic Neoplasms
	CHEMBL1575	D005764	ESTRAMUSTINE	Gastroesophageal Reflux	0	Never tested	0.00888969	D011471	Prostatic Neoplasms
	CHEMBL1575	D007037	ESTRAMUSTINE	Hypothyroidism	0	Never tested	0.00373246	D011471	Prostatic Neoplasms
	CHEMBL1575	D008881	ESTRAMUSTINE	Migraine Disorders	0	Never tested	0.00946244	D011471	Prostatic Neoplasms
	CHEMBL1575	D004485	ESTRAMUSTINE	Eczema	0	Never tested	0.0110067	D011471	Prostatic Neoplasms
	CHEMBL1575	D006937	ESTRAMUSTINE	Hypercholesterolemia	0	Never tested	0.00718371	D011471	Prostatic Neoplasms
	CHEMBL1575	D012626	ESTRAMUSTINE	Sebaceous Gland Neoplasms	0	Status unknown	0.0597839	D011471	Prostatic Neoplasms
	CHEMBL1575	D001943	ESTRAMUSTINE	Breast Neoplasms	0	Phase II	0.0264749	D011471	Prostatic Neoplasms
	CHEMBL1575	D002280	ESTRAMUSTINE	Carcinoma, Basal Cell	0	Never tested	0.0447165	D011471	Prostatic Neoplasms
	CHEMBL1575	D000230	ESTRAMUSTINE	Adenocarcinoma	0	Phase II	0.0154052	D011471	Prostatic Neoplasms
	CHEMBL1575	D002386	ESTRAMUSTINE	Cataract	0	Never tested	0.00997811	D011471	Prostatic Neoplasms
	CHEMBL1575	D006552	ESTRAMUSTINE	Hernia, Inguinal	0	Never tested	0.0299725	D011471	Prostatic Neoplasms
	CHEMBL1575	D012005	ESTRAMUSTINE	Rectal Prolapse	0	Status unknown	0.0127369	D011471	Prostatic Neoplasms
	CHEMBL1575	D014029	ESTRAMUSTINE	Tobacco Use Disorder	0	Never tested	0.0274274	D011471	Prostatic Neoplasms
	CHEMBL1575	D009203	ESTRAMUSTINE	Myocardial Infarction	0	Never tested	0.0233477	D011471	Prostatic Neoplasms
	CHEMBL1575	D005756	ESTRAMUSTINE	Gastritis	0	Never tested	0.0043019	D011471	Prostatic Neoplasms
	CHEMBL1575	D006548	ESTRAMUSTINE	Hernia, Diaphragmatic	0	Never tested	0.0385392	D011471	Prostatic Neoplasms
	CHEMBL1575	D000076385	ESTRAMUSTINE	Diverticular Diseases	0	Never tested	0.00614315	D011471	Prostatic Neoplasms
	CHEMBL1575	D007319	ESTRAMUSTINE	Sleep Initiation and Maintenance Disorders	0	Never tested	0.00570089	D011471	Prostatic Neoplasms
	CHEMBL1575	D009290	ESTRAMUSTINE	Narcolepsy	0	Never tested	0.00160472	D011471	Prostatic Neoplasms
	CHEMBL1575	D003922	ESTRAMUSTINE	Diabetes Mellitus, Type 1	0	Never tested	0.00679008	D011471	Prostatic Neoplasms
	CHEMBL1575	D002446	ESTRAMUSTINE	Celiac Disease	0	Never tested	0.0198117	D011471	Prostatic Neoplasms
	CHEMBL1575	D008105	ESTRAMUSTINE	Liver Cirrhosis, Biliary	0	Never tested	0.0120161	D011471	Prostatic Neoplasms
	CHEMBL1575	D014820	ESTRAMUSTINE	Vitiligo	0	Never tested	0.00762994	D011471	Prostatic Neoplasms
	CHEMBL1575	D009798	ESTRAMUSTINE	Ocular Hypertension	0	Never tested	0.00444835	D011471	Prostatic Neoplasms
	CHEMBL1575	D009447	ESTRAMUSTINE	Neuroblastoma	0	Never tested	0.0109629	D011471	Prostatic Neoplasms
	CHEMBL1575	D012559	ESTRAMUSTINE	Schizophrenia	0	Never tested	0.00716024	D011471	Prostatic Neoplasms
	CHEMBL1575	D000690	ESTRAMUSTINE	Amyotrophic Lateral Sclerosis	0	Never tested	0.00530392	D011471	Prostatic Neoplasms
	CHEMBL1575	D008180	ESTRAMUSTINE	Lupus Erythematosus, Systemic	0	Never tested	0.0106317	D011471	Prostatic Neoplasms
	CHEMBL1575	D000437	ESTRAMUSTINE	Alcoholism	0	Never tested	0.0199642	D011471	Prostatic Neoplasms
	CHEMBL1575	D000067877	ESTRAMUSTINE	Autism Spectrum Disorder	0	Never tested	0.00196968	D011471	Prostatic Neoplasms
	CHEMBL1575	D001714	ESTRAMUSTINE	Bipolar Disorder	0	Never tested	0.00562358	D011471	Prostatic Neoplasms
	CHEMBL1575	D009771	ESTRAMUSTINE	Obsessive-Compulsive Disorder	0	Never tested	0.00298881	D011471	Prostatic Neoplasms
	CHEMBL1575	D003924	ESTRAMUSTINE	Diabetes Mellitus, Type 2	0	Never tested	0.0113578	D011471	Prostatic Neoplasms
	CHEMBL1575	D000544	ESTRAMUSTINE	Alzheimer Disease	0	Never tested	0.00509215	D011471	Prostatic Neoplasms
	CHEMBL1575	D004827	ESTRAMUSTINE	Epilepsy	0	Never tested	0.0188954	D011471	Prostatic Neoplasms
	CHEMBL1575	D005901	ESTRAMUSTINE	Glaucoma	0	Never tested	0.0132618	D011471	Prostatic Neoplasms
	CHEMBL1575	D051436	ESTRAMUSTINE	Renal Insufficiency, Chronic	0	Never tested	0.00648439	D011471	Prostatic Neoplasms
	CHEMBL1575	D013167	ESTRAMUSTINE	Spondylitis, Ankylosing	0	Never tested	0.0293368	D011471	Prostatic Neoplasms
	CHEMBL1575	D003863	ESTRAMUSTINE	Depression	0	Never tested	0.00326735	D011471	Prostatic Neoplasms
	CHEMBL1575	D010003	ESTRAMUSTINE	Osteoarthritis	0	Never tested	0.00690806	D011471	Prostatic Neoplasms
	CHEMBL1575	D000419	ESTRAMUSTINE	Albuminuria	0	Never tested	0.00831111	D011471	Prostatic Neoplasms
	CHEMBL1575	D001281	ESTRAMUSTINE	Atrial Fibrillation	0	Never tested	0.0081163	D011471	Prostatic Neoplasms
	CHEMBL1575	D006973	ESTRAMUSTINE	Hypertension	0	Never tested	0.00726316	D011471	Prostatic Neoplasms
	CHEMBL1575	D006327	ESTRAMUSTINE	Heart Block	0	Never tested	0.00154822	D011471	Prostatic Neoplasms
	CHEMBL1575	D055623	ESTRAMUSTINE	Keratosis, Actinic	0	Never tested	0.003724	D011471	Prostatic Neoplasms
	CHEMBL1575	D001991	ESTRAMUSTINE	Bronchitis	0	Never tested	0.00121119	D011471	Prostatic Neoplasms
	CHEMBL1575	D008175	ESTRAMUSTINE	Lung Neoplasms	0	Never tested	0.020738	D011471	Prostatic Neoplasms
	CHEMBL1575	D008545	ESTRAMUSTINE	Melanoma	0	Never tested	0.0550947	D011471	Prostatic Neoplasms
	CHEMBL1575	D008228	ESTRAMUSTINE	Lymphoma, Non-Hodgkin	0	Phase II	0.0117707	D011471	Prostatic Neoplasms
	CHEMBL1575	D002294	ESTRAMUSTINE	Carcinoma, Squamous Cell	0	Never tested	0.0369876	D011471	Prostatic Neoplasms
	CHEMBL1575	D002349	ESTRAMUSTINE	Carpal Tunnel Syndrome	0	Never tested	0.0118753	D011471	Prostatic Neoplasms
	CHEMBL1575	D016883	ESTRAMUSTINE	Diabetic Ketoacidosis	0	Never tested	0.00285062	D011471	Prostatic Neoplasms
	CHEMBL1575	D001749	ESTRAMUSTINE	Urinary Bladder Neoplasms	0	Never tested	0.00454417	D011471	Prostatic Neoplasms
	CHEMBL1575	D007889	ESTRAMUSTINE	Leiomyoma	0	Never tested	0.0098676	D011471	Prostatic Neoplasms
	CHEMBL1575	D018798	ESTRAMUSTINE	Anemia, Iron-Deficiency	0	Never tested	0.0250199	D011471	Prostatic Neoplasms
	CHEMBL1575	D000380	ESTRAMUSTINE	Agranulocytosis	0	Never tested	0.00896623	D011471	Prostatic Neoplasms
	CHEMBL1575	D012893	ESTRAMUSTINE	Sleep Wake Disorders	0	Never tested	0.00977171	D011471	Prostatic Neoplasms
	CHEMBL1575	D006429	ESTRAMUSTINE	Hemiplegia	0	Never tested	6.64537e-05	D011471	Prostatic Neoplasms
	CHEMBL1575	D011655	ESTRAMUSTINE	Pulmonary Embolism	0	Never tested	0.023375	D011471	Prostatic Neoplasms
	CHEMBL1575	D009202	ESTRAMUSTINE	Cardiomyopathies	0	Never tested	0.0125766	D011471	Prostatic Neoplasms
	CHEMBL1575	D013345	ESTRAMUSTINE	Subarachnoid Hemorrhage	0	Never tested	0.0227278	D011471	Prostatic Neoplasms
	CHEMBL1575	D002543	ESTRAMUSTINE	Cerebral Hemorrhage	0	Never tested	0.00576338	D011471	Prostatic Neoplasms
	CHEMBL1575	D002544	ESTRAMUSTINE	Cerebral Infarction	0	Never tested	0.0139391	D011471	Prostatic Neoplasms
	CHEMBL1575	D050197	ESTRAMUSTINE	Arteriosclerosis	0	Never tested	0.00548667	D011471	Prostatic Neoplasms
	CHEMBL1575	D010689	ESTRAMUSTINE	Phlebitis	0	Never tested	0.00549779	D011471	Prostatic Neoplasms
	CHEMBL1575	D006484	ESTRAMUSTINE	Hemorrhoids	0	Never tested	0.00710037	D011471	Prostatic Neoplasms
	CHEMBL1575	D007022	ESTRAMUSTINE	Hypotension	0	Never tested	0.0259132	D011471	Prostatic Neoplasms
	CHEMBL1575	D012852	ESTRAMUSTINE	Sinusitis	0	Never tested	0.0151458	D011471	Prostatic Neoplasms
	CHEMBL1575	D010996	ESTRAMUSTINE	Pleural Effusion	0	Never tested	0.0100392	D011471	Prostatic Neoplasms
	CHEMBL1575	D011030	ESTRAMUSTINE	Pneumothorax	0	Never tested	0.00392213	D011471	Prostatic Neoplasms
	CHEMBL1575	D014060	ESTRAMUSTINE	Tongue Diseases	0	Status unknown	0.00517587	D011471	Prostatic Neoplasms
	CHEMBL1575	D004941	ESTRAMUSTINE	Esophagitis	0	Never tested	0.0500377	D011471	Prostatic Neoplasms
	CHEMBL1575	D013276	ESTRAMUSTINE	Stomach Ulcer	0	Never tested	0.00939802	D011471	Prostatic Neoplasms
	CHEMBL1575	D004415	ESTRAMUSTINE	Dyspepsia	0	Never tested	0.00821252	D011471	Prostatic Neoplasms
	CHEMBL1575	D002769	ESTRAMUSTINE	Cholelithiasis	0	Never tested	0.0313449	D011471	Prostatic Neoplasms
	CHEMBL1575	D002764	ESTRAMUSTINE	Cholecystitis	0	Never tested	0.00392645	D011471	Prostatic Neoplasms
	CHEMBL1575	D010195	ESTRAMUSTINE	Pancreatitis	0	Never tested	0.00108741	D011471	Prostatic Neoplasms
	CHEMBL1575	D008286	ESTRAMUSTINE	Malabsorption Syndromes	0	Never tested	0.00354303	D011471	Prostatic Neoplasms
	CHEMBL1575	D002481	ESTRAMUSTINE	Cellulitis	0	Never tested	0.00496567	D011471	Prostatic Neoplasms
	CHEMBL1575	D011537	ESTRAMUSTINE	Pruritus	0	Never tested	0.00417508	D011471	Prostatic Neoplasms
	CHEMBL1575	D008010	ESTRAMUSTINE	Lichen Planus	0	Never tested	0.00236062	D011471	Prostatic Neoplasms
	CHEMBL1575	D017492	ESTRAMUSTINE	Keratosis, Seborrheic	0	Never tested	0.0160642	D011471	Prostatic Neoplasms
	CHEMBL1575	D011704	ESTRAMUSTINE	Pyelonephritis	0	Never tested	0.00910369	D011471	Prostatic Neoplasms
	CHEMBL1575	D058186	ESTRAMUSTINE	Acute Kidney Injury	0	Never tested	0.00516737	D011471	Prostatic Neoplasms
	CHEMBL1575	D007676	ESTRAMUSTINE	Kidney Failure, Chronic	0	Never tested	0.0125021	D011471	Prostatic Neoplasms
	CHEMBL1575	D003556	ESTRAMUSTINE	Cystitis	0	Never tested	0.00683474	D011471	Prostatic Neoplasms
	CHEMBL1575	D011470	ESTRAMUSTINE	Prostatic Hyperplasia	0	Never tested	0.130172	D011471	Prostatic Neoplasms
	CHEMBL1575	D011472	ESTRAMUSTINE	Prostatitis	0	Never tested	0.0153239	D011471	Prostatic Neoplasms
	CHEMBL1575	D005348	ESTRAMUSTINE	Fibrocystic Breast Disease	0	Never tested	0.00679545	D011471	Prostatic Neoplasms
	CHEMBL1575	D006177	ESTRAMUSTINE	Gynecomastia	0	Never tested	0.0047817	D011471	Prostatic Neoplasms
	CHEMBL1575	D004715	ESTRAMUSTINE	Endometriosis	0	Never tested	0.0145765	D011471	Prostatic Neoplasms
	CHEMBL1575	D003680	ESTRAMUSTINE	Deglutition Disorders	0	Never tested	0.00880932	D011471	Prostatic Neoplasms
	CHEMBL1575	D001201	ESTRAMUSTINE	Ascites	0	Never tested	0.045677	D011471	Prostatic Neoplasms
	CHEMBL1575	D005076	ESTRAMUSTINE	Exanthema	0	Never tested	0.00310995	D011471	Prostatic Neoplasms
	CHEMBL1575	D014717	ESTRAMUSTINE	Vertigo	0	Never tested	0.0114109	D011471	Prostatic Neoplasms
	CHEMBL1575	D013575	ESTRAMUSTINE	Syncope	0	Never tested	0.00296539	D011471	Prostatic Neoplasms
	CHEMBL1575	D007766	ESTRAMUSTINE	Lacrimal Apparatus Diseases	0	Never tested	0.0341783	D011471	Prostatic Neoplasms
	CHEMBL1575	D006471	ESTRAMUSTINE	Gastrointestinal Hemorrhage	0	Never tested	0.00343301	D011471	Prostatic Neoplasms
	CHEMBL1575	D010437	ESTRAMUSTINE	Peptic Ulcer	0	Never tested	0.00321309	D011471	Prostatic Neoplasms
	CHEMBL1575	D005921	ESTRAMUSTINE	Glomerulonephritis	0	Never tested	0.0126728	D011471	Prostatic Neoplasms
	CHEMBL1575	D006333	ESTRAMUSTINE	Heart Failure	0	Never tested	0.0137147	D011471	Prostatic Neoplasms
	CHEMBL1575	D006547	ESTRAMUSTINE	Hernia	0	Never tested	0.00665424	D011471	Prostatic Neoplasms
	CHEMBL1575	D006689	ESTRAMUSTINE	Hodgkin Disease	0	Never tested	0.00618713	D011471	Prostatic Neoplasms
	CHEMBL1575	D008113	ESTRAMUSTINE	Liver Neoplasms	0	Never tested	0.0111104	D011471	Prostatic Neoplasms
	CHEMBL1575	D010051	ESTRAMUSTINE	Ovarian Neoplasms	0	Never tested	0.0108475	D011471	Prostatic Neoplasms
	CHEMBL1575	D000647	ESTRAMUSTINE	Amnesia	0	Never tested	0.00391196	D011471	Prostatic Neoplasms
	CHEMBL1575	D007951	ESTRAMUSTINE	Leukemia, Myeloid	0	Never tested	0.00521789	D011471	Prostatic Neoplasms
	CHEMBL1575	D000152	ESTRAMUSTINE	Acne Vulgaris	0	Never tested	0.0106859	D011471	Prostatic Neoplasms
	CHEMBL1575	D000740	ESTRAMUSTINE	Anemia	0	Never tested	0.00354916	D011471	Prostatic Neoplasms
	CHEMBL1575	D001064	ESTRAMUSTINE	Appendicitis	0	Never tested	0.00219208	D011471	Prostatic Neoplasms
	CHEMBL1575	D003248	ESTRAMUSTINE	Constipation	0	Never tested	0.00590288	D011471	Prostatic Neoplasms
	CHEMBL1575	D015352	ESTRAMUSTINE	Dry Eye Syndromes	0	Never tested	0.0049889	D011471	Prostatic Neoplasms
	CHEMBL1575	D004381	ESTRAMUSTINE	Duodenal Ulcer	0	Never tested	0.00505046	D011471	Prostatic Neoplasms
	CHEMBL1575	D015837	ESTRAMUSTINE	Vestibular Diseases	0	Never tested	0.00263717	D011471	Prostatic Neoplasms
	CHEMBL1575	D005705	ESTRAMUSTINE	Gallbladder Diseases	0	Never tested	0.00411447	D011471	Prostatic Neoplasms
	CHEMBL1575	D006073	ESTRAMUSTINE	Gout	0	Never tested	0.00322862	D011471	Prostatic Neoplasms
	CHEMBL1575	D001145	ESTRAMUSTINE	Arrhythmias, Cardiac	0	Never tested	0.0107493	D011471	Prostatic Neoplasms
	CHEMBL1575	D043183	ESTRAMUSTINE	Irritable Bowel Syndrome	0	Never tested	0.0270604	D011471	Prostatic Neoplasms
	CHEMBL1575	D001851	ESTRAMUSTINE	Bone Diseases, Metabolic	0	Never tested	0.00264018	D011471	Prostatic Neoplasms
	CHEMBL1575	D010024	ESTRAMUSTINE	Osteoporosis	0	Never tested	0.0368416	D011471	Prostatic Neoplasms
	CHEMBL1575	D009443	ESTRAMUSTINE	Neuritis	0	Never tested	0.00830174	D011471	Prostatic Neoplasms
	CHEMBL1575	D010538	ESTRAMUSTINE	Peritonitis	0	Never tested	0.00897958	D011471	Prostatic Neoplasms
	CHEMBL1575	D010998	ESTRAMUSTINE	Pleurisy	0	Never tested	0.00805992	D011471	Prostatic Neoplasms
	CHEMBL1575	D011565	ESTRAMUSTINE	Psoriasis	0	Never tested	0.00328978	D011471	Prostatic Neoplasms
	CHEMBL1575	D012163	ESTRAMUSTINE	Retinal Detachment	0	Never tested	0.00215826	D011471	Prostatic Neoplasms
	CHEMBL1575	D012393	ESTRAMUSTINE	Rosacea	0	Never tested	0.00291199	D011471	Prostatic Neoplasms
	CHEMBL1575	D006042	ESTRAMUSTINE	Goiter	0	Never tested	0.000817441	D011471	Prostatic Neoplasms
	CHEMBL1575	D002546	ESTRAMUSTINE	Ischemic Attack, Transient	0	Never tested	0.00417334	D011471	Prostatic Neoplasms
	CHEMBL1575	D000083242	ESTRAMUSTINE	Ischemic Stroke	0	Never tested	0.0178742	D011471	Prostatic Neoplasms
	CHEMBL1575	D012891	ESTRAMUSTINE	Sleep Apnea Syndromes	0	Never tested	0.00779536	D011471	Prostatic Neoplasms
	CHEMBL1575	D013921	ESTRAMUSTINE	Thrombocytopenia	0	Never tested	0.0217733	D011471	Prostatic Neoplasms
	CHEMBL1575	D015179	ESTRAMUSTINE	Colorectal Neoplasms	0	Never tested	0.0428192	D011471	Prostatic Neoplasms
	CHEMBL1575	D006627	ESTRAMUSTINE	Hirschsprung Disease	0	Never tested	0.00241025	D011471	Prostatic Neoplasms
	CHEMBL1575	D013964	ESTRAMUSTINE	Thyroid Neoplasms	0	Never tested	0.00762592	D011471	Prostatic Neoplasms
	CHEMBL1575	D010001	ESTRAMUSTINE	Osteitis Deformans	0	Never tested	0.00102695	D011471	Prostatic Neoplasms
	CHEMBL1575	D007018	ESTRAMUSTINE	Hypopituitarism	0	Never tested	0.0128142	D011471	Prostatic Neoplasms
	CHEMBL1575	D020246	ESTRAMUSTINE	Venous Thrombosis	0	Never tested	0.00890214	D011471	Prostatic Neoplasms
	CHEMBL1575	D000075224	ESTRAMUSTINE	Cardiac Conduction System Disease	0	Never tested	0.0174774	D011471	Prostatic Neoplasms
	CHEMBL1575	D003731	ESTRAMUSTINE	Dental Caries	0	Never tested	0.00697761	D011471	Prostatic Neoplasms
	CHEMBL1575	D005242	ESTRAMUSTINE	Fecal Incontinence	0	Never tested	0.00830222	D011471	Prostatic Neoplasms
	CHEMBL1575	D016055	ESTRAMUSTINE	Urinary Retention	0	Never tested	0.0824277	D011471	Prostatic Neoplasms
	CHEMBL1575	D011141	ESTRAMUSTINE	Polyuria	0	Never tested	0.00798051	D011471	Prostatic Neoplasms
	CHEMBL1575	D007762	ESTRAMUSTINE	Labyrinthitis	0	Never tested	0.00287797	D011471	Prostatic Neoplasms
	CHEMBL1575	D012878	ESTRAMUSTINE	Skin Neoplasms	0	Never tested	0.0253295	D011471	Prostatic Neoplasms
	CHEMBL1575	D009260	ESTRAMUSTINE	Nail Diseases	0	Never tested	0.00181169	D011471	Prostatic Neoplasms
	CHEMBL1575	D016491	ESTRAMUSTINE	Peripheral Vascular Diseases	0	Never tested	0.00284945	D011471	Prostatic Neoplasms
	CHEMBL1575	D011111	ESTRAMUSTINE	Polymyalgia Rheumatica	0	Never tested	0.0226456	D011471	Prostatic Neoplasms
	CHEMBL1575	D013118	ESTRAMUSTINE	Spinal Cord Diseases	0	Never tested	0.00452119	D011471	Prostatic Neoplasms
	CHEMBL1575	D014581	ESTRAMUSTINE	Urticaria	0	Never tested	0.0026741	D011471	Prostatic Neoplasms
	CHEMBL1575	D014648	ESTRAMUSTINE	Varicose Veins	0	Never tested	0.000637568	D011471	Prostatic Neoplasms
	CHEMBL1575	D010031	ESTRAMUSTINE	Otitis	0	Never tested	0.016443	D011471	Prostatic Neoplasms
	CHEMBL1575	D019966	ESTRAMUSTINE	Substance-Related Disorders	0	Never tested	0.0108051	D011471	Prostatic Neoplasms
	CHEMBL1575	D015155	ESTRAMUSTINE	Esophageal Spasm, Diffuse	0	Never tested	0.00145168	D011471	Prostatic Neoplasms
	CHEMBL1576	D001289	ETHINAMATE	Attention Deficit Disorder with Hyperactivity	0	Never tested	0.0477536	D007319	Sleep Initiation and Maintenance Disorders
	CHEMBL1576	D001008	ETHINAMATE	Anxiety Disorders	0	Never tested	0.00922566	D007319	Sleep Initiation and Maintenance Disorders
	CHEMBL1576	D013313	ETHINAMATE	Stress Disorders, Post-Traumatic	0	Never tested	0.00908294	D007319	Sleep Initiation and Maintenance Disorders
	CHEMBL1576	D000856	ETHINAMATE	Anorexia Nervosa	0	Never tested	0.0167709	D007319	Sleep Initiation and Maintenance Disorders
	CHEMBL1576	D015228	ETHINAMATE	Hypertriglyceridemia	0	Never tested	0.00224632	D007319	Sleep Initiation and Maintenance Disorders
	CHEMBL1576	D003324	ETHINAMATE	Coronary Artery Disease	0	Never tested	0.0289924	D007319	Sleep Initiation and Maintenance Disorders
	CHEMBL1576	D009765	ETHINAMATE	Obesity	0	Never tested	0.0466319	D007319	Sleep Initiation and Maintenance Disorders
	CHEMBL1576	D020177	ETHINAMATE	Idiopathic Hypersomnia	0	Never tested	0.00357622	D007319	Sleep Initiation and Maintenance Disorders
	CHEMBL1576	D010300	ETHINAMATE	Parkinson Disease	0	Never tested	0.00356016	D007319	Sleep Initiation and Maintenance Disorders
	CHEMBL1576	D013771	ETHINAMATE	Tetralogy of Fallot	0	Never tested	0.0210948	D007319	Sleep Initiation and Maintenance Disorders
	CHEMBL1576	D001172	ETHINAMATE	Arthritis, Rheumatoid	0	Never tested	0.0153617	D007319	Sleep Initiation and Maintenance Disorders
	CHEMBL1576	D003424	ETHINAMATE	Crohn Disease	0	Never tested	0.0118386	D007319	Sleep Initiation and Maintenance Disorders
	CHEMBL1576	D003093	ETHINAMATE	Colitis, Ulcerative	0	Never tested	0.00857044	D007319	Sleep Initiation and Maintenance Disorders
	CHEMBL1576	D015212	ETHINAMATE	Inflammatory Bowel Diseases	0	Never tested	0.00768306	D007319	Sleep Initiation and Maintenance Disorders
	CHEMBL1576	D002761	ETHINAMATE	Cholangitis	0	Never tested	0.00450069	D007319	Sleep Initiation and Maintenance Disorders
	CHEMBL1576	D017098	ETHINAMATE	IgA Deficiency	0	Status unknown	0.00306324	D007319	Sleep Initiation and Maintenance Disorders
	CHEMBL1576	D008268	ETHINAMATE	Macular Degeneration	0	Never tested	0.0582726	D007319	Sleep Initiation and Maintenance Disorders
	CHEMBL1576	D034381	ETHINAMATE	Hearing Loss	0	Never tested	0.038016	D007319	Sleep Initiation and Maintenance Disorders
	CHEMBL1576	D014012	ETHINAMATE	Tinnitus	0	Never tested	0.0144746	D007319	Sleep Initiation and Maintenance Disorders
	CHEMBL1576	D000505	ETHINAMATE	Alopecia	0	Never tested	0.0122623	D007319	Sleep Initiation and Maintenance Disorders
	CHEMBL1576	D019226	ETHINAMATE	Oral Ulcer	0	Never tested	0.00271098	D007319	Sleep Initiation and Maintenance Disorders
	CHEMBL1576	D000787	ETHINAMATE	Angina Pectoris	0	Never tested	0.0960243	D007319	Sleep Initiation and Maintenance Disorders
	CHEMBL1576	D065631	ETHINAMATE	Rhinitis, Allergic	0	Never tested	0.00797282	D007319	Sleep Initiation and Maintenance Disorders
	CHEMBL1576	D001249	ETHINAMATE	Asthma	0	Never tested	0.0281505	D007319	Sleep Initiation and Maintenance Disorders
	CHEMBL1576	D005764	ETHINAMATE	Gastroesophageal Reflux	0	Never tested	0.0467034	D007319	Sleep Initiation and Maintenance Disorders
	CHEMBL1576	D007037	ETHINAMATE	Hypothyroidism	0	Never tested	0.00135282	D007319	Sleep Initiation and Maintenance Disorders
	CHEMBL1576	D008881	ETHINAMATE	Migraine Disorders	0	Never tested	0.0246403	D007319	Sleep Initiation and Maintenance Disorders
	CHEMBL1576	D004485	ETHINAMATE	Eczema	0	Never tested	0.000619742	D007319	Sleep Initiation and Maintenance Disorders
	CHEMBL1576	D006937	ETHINAMATE	Hypercholesterolemia	0	Never tested	0.000718212	D007319	Sleep Initiation and Maintenance Disorders
	CHEMBL1576	D012626	ETHINAMATE	Sebaceous Gland Neoplasms	0	Status unknown	0.00901028	D007319	Sleep Initiation and Maintenance Disorders
	CHEMBL1576	D001943	ETHINAMATE	Breast Neoplasms	0	Never tested	0.00619301	D007319	Sleep Initiation and Maintenance Disorders
	CHEMBL1576	D002280	ETHINAMATE	Carcinoma, Basal Cell	0	Never tested	0.0327408	D007319	Sleep Initiation and Maintenance Disorders
	CHEMBL1576	D000230	ETHINAMATE	Adenocarcinoma	0	Never tested	0.00281066	D007319	Sleep Initiation and Maintenance Disorders
	CHEMBL1576	D002386	ETHINAMATE	Cataract	0	Never tested	0.010274	D007319	Sleep Initiation and Maintenance Disorders
	CHEMBL1576	D006552	ETHINAMATE	Hernia, Inguinal	0	Never tested	0.0122104	D007319	Sleep Initiation and Maintenance Disorders
	CHEMBL1576	D012005	ETHINAMATE	Rectal Prolapse	0	Status unknown	0.0265861	D007319	Sleep Initiation and Maintenance Disorders
	CHEMBL1576	D014029	ETHINAMATE	Tobacco Use Disorder	0	Never tested	0.00506937	D007319	Sleep Initiation and Maintenance Disorders
	CHEMBL1576	D009203	ETHINAMATE	Myocardial Infarction	0	Never tested	0.0249338	D007319	Sleep Initiation and Maintenance Disorders
	CHEMBL1576	D005756	ETHINAMATE	Gastritis	0	Never tested	0.0326006	D007319	Sleep Initiation and Maintenance Disorders
	CHEMBL1576	D006548	ETHINAMATE	Hernia, Diaphragmatic	0	Never tested	0.0743783	D007319	Sleep Initiation and Maintenance Disorders
	CHEMBL1576	D000076385	ETHINAMATE	Diverticular Diseases	0	Never tested	0.0197578	D007319	Sleep Initiation and Maintenance Disorders
	CHEMBL1576	D009290	ETHINAMATE	Narcolepsy	0	Never tested	0.00138025	D007319	Sleep Initiation and Maintenance Disorders
	CHEMBL1576	D003922	ETHINAMATE	Diabetes Mellitus, Type 1	0	Never tested	0.00878571	D007319	Sleep Initiation and Maintenance Disorders
	CHEMBL1576	D002446	ETHINAMATE	Celiac Disease	0	Never tested	0.0119099	D007319	Sleep Initiation and Maintenance Disorders
	CHEMBL1576	D008105	ETHINAMATE	Liver Cirrhosis, Biliary	0	Never tested	0.0111855	D007319	Sleep Initiation and Maintenance Disorders
	CHEMBL1576	D014820	ETHINAMATE	Vitiligo	0	Never tested	0.00524514	D007319	Sleep Initiation and Maintenance Disorders
	CHEMBL1576	D009798	ETHINAMATE	Ocular Hypertension	0	Never tested	0.0112835	D007319	Sleep Initiation and Maintenance Disorders
	CHEMBL1576	D009447	ETHINAMATE	Neuroblastoma	0	Never tested	0.0454346	D007319	Sleep Initiation and Maintenance Disorders
	CHEMBL1576	D012559	ETHINAMATE	Schizophrenia	0	Never tested	0.0230144	D007319	Sleep Initiation and Maintenance Disorders
	CHEMBL1576	D000690	ETHINAMATE	Amyotrophic Lateral Sclerosis	0	Never tested	0.0658594	D007319	Sleep Initiation and Maintenance Disorders
	CHEMBL1576	D008180	ETHINAMATE	Lupus Erythematosus, Systemic	0	Never tested	0.0108186	D007319	Sleep Initiation and Maintenance Disorders
	CHEMBL1576	D000437	ETHINAMATE	Alcoholism	0	Never tested	0.0375775	D007319	Sleep Initiation and Maintenance Disorders
	CHEMBL1576	D000067877	ETHINAMATE	Autism Spectrum Disorder	0	Never tested	0.0465938	D007319	Sleep Initiation and Maintenance Disorders
	CHEMBL1576	D001714	ETHINAMATE	Bipolar Disorder	0	Never tested	0.0518641	D007319	Sleep Initiation and Maintenance Disorders
	CHEMBL1576	D009771	ETHINAMATE	Obsessive-Compulsive Disorder	0	Never tested	0.0113556	D007319	Sleep Initiation and Maintenance Disorders
	CHEMBL1576	D003924	ETHINAMATE	Diabetes Mellitus, Type 2	0	Never tested	0.0507944	D007319	Sleep Initiation and Maintenance Disorders
	CHEMBL1576	D000544	ETHINAMATE	Alzheimer Disease	0	Never tested	0.00342366	D007319	Sleep Initiation and Maintenance Disorders
	CHEMBL1576	D004827	ETHINAMATE	Epilepsy	0	Never tested	0.0171645	D007319	Sleep Initiation and Maintenance Disorders
	CHEMBL1576	D005901	ETHINAMATE	Glaucoma	0	Never tested	0.0108796	D007319	Sleep Initiation and Maintenance Disorders
	CHEMBL1576	D051436	ETHINAMATE	Renal Insufficiency, Chronic	0	Never tested	0.0243913	D007319	Sleep Initiation and Maintenance Disorders
	CHEMBL1576	D013167	ETHINAMATE	Spondylitis, Ankylosing	0	Never tested	0.0172857	D007319	Sleep Initiation and Maintenance Disorders
	CHEMBL1576	D003863	ETHINAMATE	Depression	0	Never tested	0.0468342	D007319	Sleep Initiation and Maintenance Disorders
	CHEMBL1576	D010003	ETHINAMATE	Osteoarthritis	0	Never tested	0.0597203	D007319	Sleep Initiation and Maintenance Disorders
	CHEMBL1576	D000419	ETHINAMATE	Albuminuria	0	Never tested	0.00470712	D007319	Sleep Initiation and Maintenance Disorders
	CHEMBL1576	D001281	ETHINAMATE	Atrial Fibrillation	0	Never tested	0.00701923	D007319	Sleep Initiation and Maintenance Disorders
	CHEMBL1576	D006973	ETHINAMATE	Hypertension	0	Never tested	0.0290793	D007319	Sleep Initiation and Maintenance Disorders
	CHEMBL1576	D006327	ETHINAMATE	Heart Block	0	Never tested	0.0108749	D007319	Sleep Initiation and Maintenance Disorders
	CHEMBL1576	D055623	ETHINAMATE	Keratosis, Actinic	0	Never tested	0.0302668	D007319	Sleep Initiation and Maintenance Disorders
	CHEMBL1576	D001991	ETHINAMATE	Bronchitis	0	Never tested	0.00344721	D007319	Sleep Initiation and Maintenance Disorders
	CHEMBL1576	D008175	ETHINAMATE	Lung Neoplasms	0	Never tested	0.0697559	D007319	Sleep Initiation and Maintenance Disorders
	CHEMBL1576	D008545	ETHINAMATE	Melanoma	0	Never tested	0.0146031	D007319	Sleep Initiation and Maintenance Disorders
	CHEMBL1576	D008228	ETHINAMATE	Lymphoma, Non-Hodgkin	0	Never tested	0.00531239	D007319	Sleep Initiation and Maintenance Disorders
	CHEMBL1576	D002294	ETHINAMATE	Carcinoma, Squamous Cell	0	Never tested	0.013041	D007319	Sleep Initiation and Maintenance Disorders
	CHEMBL1576	D002349	ETHINAMATE	Carpal Tunnel Syndrome	0	Never tested	0.0228307	D007319	Sleep Initiation and Maintenance Disorders
	CHEMBL1576	D016883	ETHINAMATE	Diabetic Ketoacidosis	0	Never tested	0.00504968	D007319	Sleep Initiation and Maintenance Disorders
	CHEMBL1576	D001749	ETHINAMATE	Urinary Bladder Neoplasms	0	Never tested	0.00588071	D007319	Sleep Initiation and Maintenance Disorders
	CHEMBL1576	D007889	ETHINAMATE	Leiomyoma	0	Never tested	0.00750914	D007319	Sleep Initiation and Maintenance Disorders
	CHEMBL1576	D018798	ETHINAMATE	Anemia, Iron-Deficiency	0	Never tested	0.00188005	D007319	Sleep Initiation and Maintenance Disorders
	CHEMBL1576	D000380	ETHINAMATE	Agranulocytosis	0	Never tested	0.0151649	D007319	Sleep Initiation and Maintenance Disorders
	CHEMBL1576	D012893	ETHINAMATE	Sleep Wake Disorders	0	Never tested	0.00117296	D007319	Sleep Initiation and Maintenance Disorders
	CHEMBL1576	D006429	ETHINAMATE	Hemiplegia	0	Never tested	0.00724127	D007319	Sleep Initiation and Maintenance Disorders
	CHEMBL1576	D011655	ETHINAMATE	Pulmonary Embolism	0	Never tested	0.0104236	D007319	Sleep Initiation and Maintenance Disorders
	CHEMBL1576	D009202	ETHINAMATE	Cardiomyopathies	0	Never tested	0.0155293	D007319	Sleep Initiation and Maintenance Disorders
	CHEMBL1576	D013345	ETHINAMATE	Subarachnoid Hemorrhage	0	Never tested	0.0125064	D007319	Sleep Initiation and Maintenance Disorders
	CHEMBL1576	D002543	ETHINAMATE	Cerebral Hemorrhage	0	Never tested	0.00969367	D007319	Sleep Initiation and Maintenance Disorders
	CHEMBL1576	D002544	ETHINAMATE	Cerebral Infarction	0	Never tested	0.00450083	D007319	Sleep Initiation and Maintenance Disorders
	CHEMBL1576	D050197	ETHINAMATE	Arteriosclerosis	0	Never tested	0.0361007	D007319	Sleep Initiation and Maintenance Disorders
	CHEMBL1576	D010689	ETHINAMATE	Phlebitis	0	Never tested	0.0136113	D007319	Sleep Initiation and Maintenance Disorders
	CHEMBL1576	D006484	ETHINAMATE	Hemorrhoids	0	Never tested	0.0322038	D007319	Sleep Initiation and Maintenance Disorders
	CHEMBL1576	D007022	ETHINAMATE	Hypotension	0	Never tested	0.0172025	D007319	Sleep Initiation and Maintenance Disorders
	CHEMBL1576	D012852	ETHINAMATE	Sinusitis	0	Never tested	0.0190742	D007319	Sleep Initiation and Maintenance Disorders
	CHEMBL1576	D010996	ETHINAMATE	Pleural Effusion	0	Never tested	0.0110407	D007319	Sleep Initiation and Maintenance Disorders
	CHEMBL1576	D011030	ETHINAMATE	Pneumothorax	0	Never tested	0.0221391	D007319	Sleep Initiation and Maintenance Disorders
	CHEMBL1576	D014060	ETHINAMATE	Tongue Diseases	0	Status unknown	0.0122891	D007319	Sleep Initiation and Maintenance Disorders
	CHEMBL1576	D004941	ETHINAMATE	Esophagitis	0	Never tested	0.0203812	D007319	Sleep Initiation and Maintenance Disorders
	CHEMBL1576	D013276	ETHINAMATE	Stomach Ulcer	0	Never tested	0.00821201	D007319	Sleep Initiation and Maintenance Disorders
	CHEMBL1576	D004415	ETHINAMATE	Dyspepsia	0	Never tested	0.00572419	D007319	Sleep Initiation and Maintenance Disorders
	CHEMBL1576	D002769	ETHINAMATE	Cholelithiasis	0	Never tested	0.00102963	D007319	Sleep Initiation and Maintenance Disorders
	CHEMBL1576	D002764	ETHINAMATE	Cholecystitis	0	Never tested	0.00576132	D007319	Sleep Initiation and Maintenance Disorders
	CHEMBL1576	D010195	ETHINAMATE	Pancreatitis	0	Never tested	0.0373898	D007319	Sleep Initiation and Maintenance Disorders
	CHEMBL1576	D008286	ETHINAMATE	Malabsorption Syndromes	0	Never tested	0.00703211	D007319	Sleep Initiation and Maintenance Disorders
	CHEMBL1576	D002481	ETHINAMATE	Cellulitis	0	Never tested	0.00988179	D007319	Sleep Initiation and Maintenance Disorders
	CHEMBL1576	D011537	ETHINAMATE	Pruritus	0	Never tested	0.00468549	D007319	Sleep Initiation and Maintenance Disorders
	CHEMBL1576	D008010	ETHINAMATE	Lichen Planus	0	Never tested	0.00509677	D007319	Sleep Initiation and Maintenance Disorders
	CHEMBL1576	D017492	ETHINAMATE	Keratosis, Seborrheic	0	Never tested	0.0256182	D007319	Sleep Initiation and Maintenance Disorders
	CHEMBL1576	D011704	ETHINAMATE	Pyelonephritis	0	Never tested	0.0193486	D007319	Sleep Initiation and Maintenance Disorders
	CHEMBL1576	D058186	ETHINAMATE	Acute Kidney Injury	0	Never tested	0.01984	D007319	Sleep Initiation and Maintenance Disorders
	CHEMBL1576	D007676	ETHINAMATE	Kidney Failure, Chronic	0	Never tested	0.0109527	D007319	Sleep Initiation and Maintenance Disorders
	CHEMBL1576	D003556	ETHINAMATE	Cystitis	0	Never tested	0.00120482	D007319	Sleep Initiation and Maintenance Disorders
	CHEMBL1576	D011470	ETHINAMATE	Prostatic Hyperplasia	0	Never tested	0.0120261	D007319	Sleep Initiation and Maintenance Disorders
	CHEMBL1576	D011472	ETHINAMATE	Prostatitis	0	Never tested	0.0156313	D007319	Sleep Initiation and Maintenance Disorders
	CHEMBL1576	D005348	ETHINAMATE	Fibrocystic Breast Disease	0	Never tested	0.0282958	D007319	Sleep Initiation and Maintenance Disorders
	CHEMBL1576	D006177	ETHINAMATE	Gynecomastia	0	Never tested	0.00670843	D007319	Sleep Initiation and Maintenance Disorders
	CHEMBL1576	D004715	ETHINAMATE	Endometriosis	0	Never tested	0.0371753	D007319	Sleep Initiation and Maintenance Disorders
	CHEMBL1576	D003680	ETHINAMATE	Deglutition Disorders	0	Never tested	0.0108702	D007319	Sleep Initiation and Maintenance Disorders
	CHEMBL1576	D001201	ETHINAMATE	Ascites	0	Never tested	0.00686371	D007319	Sleep Initiation and Maintenance Disorders
	CHEMBL1576	D005076	ETHINAMATE	Exanthema	0	Never tested	0.00744889	D007319	Sleep Initiation and Maintenance Disorders
	CHEMBL1576	D014717	ETHINAMATE	Vertigo	0	Never tested	0.0137735	D007319	Sleep Initiation and Maintenance Disorders
	CHEMBL1576	D013575	ETHINAMATE	Syncope	0	Never tested	0.00439097	D007319	Sleep Initiation and Maintenance Disorders
	CHEMBL1576	D007766	ETHINAMATE	Lacrimal Apparatus Diseases	0	Never tested	0.00596791	D007319	Sleep Initiation and Maintenance Disorders
	CHEMBL1576	D006471	ETHINAMATE	Gastrointestinal Hemorrhage	0	Never tested	0.00460505	D007319	Sleep Initiation and Maintenance Disorders
	CHEMBL1576	D010437	ETHINAMATE	Peptic Ulcer	0	Never tested	0.00835554	D007319	Sleep Initiation and Maintenance Disorders
	CHEMBL1576	D005921	ETHINAMATE	Glomerulonephritis	0	Never tested	0.00537872	D007319	Sleep Initiation and Maintenance Disorders
	CHEMBL1576	D006333	ETHINAMATE	Heart Failure	0	Never tested	0.0124277	D007319	Sleep Initiation and Maintenance Disorders
	CHEMBL1576	D006547	ETHINAMATE	Hernia	0	Never tested	0.0139769	D007319	Sleep Initiation and Maintenance Disorders
	CHEMBL1576	D006689	ETHINAMATE	Hodgkin Disease	0	Never tested	0.00181971	D007319	Sleep Initiation and Maintenance Disorders
	CHEMBL1576	D008113	ETHINAMATE	Liver Neoplasms	0	Never tested	0.00424048	D007319	Sleep Initiation and Maintenance Disorders
	CHEMBL1576	D010051	ETHINAMATE	Ovarian Neoplasms	0	Never tested	0.00133517	D007319	Sleep Initiation and Maintenance Disorders
	CHEMBL1576	D011471	ETHINAMATE	Prostatic Neoplasms	0	Never tested	0.0528196	D007319	Sleep Initiation and Maintenance Disorders
	CHEMBL1576	D000647	ETHINAMATE	Amnesia	0	Never tested	0.0105285	D007319	Sleep Initiation and Maintenance Disorders
	CHEMBL1576	D007951	ETHINAMATE	Leukemia, Myeloid	0	Never tested	0.0148706	D007319	Sleep Initiation and Maintenance Disorders
	CHEMBL1576	D000152	ETHINAMATE	Acne Vulgaris	0	Never tested	0.0340006	D007319	Sleep Initiation and Maintenance Disorders
	CHEMBL1576	D000740	ETHINAMATE	Anemia	0	Never tested	0.011835	D007319	Sleep Initiation and Maintenance Disorders
	CHEMBL1576	D001064	ETHINAMATE	Appendicitis	0	Never tested	0.00694476	D007319	Sleep Initiation and Maintenance Disorders
	CHEMBL1576	D003248	ETHINAMATE	Constipation	0	Never tested	0.0126713	D007319	Sleep Initiation and Maintenance Disorders
	CHEMBL1576	D015352	ETHINAMATE	Dry Eye Syndromes	0	Never tested	0.00452603	D007319	Sleep Initiation and Maintenance Disorders
	CHEMBL1576	D004381	ETHINAMATE	Duodenal Ulcer	0	Never tested	0.0069017	D007319	Sleep Initiation and Maintenance Disorders
	CHEMBL1576	D015837	ETHINAMATE	Vestibular Diseases	0	Never tested	0.0317356	D007319	Sleep Initiation and Maintenance Disorders
	CHEMBL1576	D005705	ETHINAMATE	Gallbladder Diseases	0	Never tested	0.0346401	D007319	Sleep Initiation and Maintenance Disorders
	CHEMBL1576	D006073	ETHINAMATE	Gout	0	Never tested	0.0193845	D007319	Sleep Initiation and Maintenance Disorders
	CHEMBL1576	D001145	ETHINAMATE	Arrhythmias, Cardiac	0	Never tested	0.0130828	D007319	Sleep Initiation and Maintenance Disorders
	CHEMBL1576	D043183	ETHINAMATE	Irritable Bowel Syndrome	0	Never tested	0.0338157	D007319	Sleep Initiation and Maintenance Disorders
	CHEMBL1576	D001851	ETHINAMATE	Bone Diseases, Metabolic	0	Never tested	0.00993504	D007319	Sleep Initiation and Maintenance Disorders
	CHEMBL1576	D010024	ETHINAMATE	Osteoporosis	0	Never tested	0.00135171	D007319	Sleep Initiation and Maintenance Disorders
	CHEMBL1576	D009443	ETHINAMATE	Neuritis	0	Never tested	0.0564107	D007319	Sleep Initiation and Maintenance Disorders
	CHEMBL1576	D010538	ETHINAMATE	Peritonitis	0	Never tested	0.0477703	D007319	Sleep Initiation and Maintenance Disorders
	CHEMBL1576	D010998	ETHINAMATE	Pleurisy	0	Never tested	0.00357511	D007319	Sleep Initiation and Maintenance Disorders
	CHEMBL1576	D011565	ETHINAMATE	Psoriasis	0	Never tested	0.00718063	D007319	Sleep Initiation and Maintenance Disorders
	CHEMBL1576	D012163	ETHINAMATE	Retinal Detachment	0	Never tested	0.0120115	D007319	Sleep Initiation and Maintenance Disorders
	CHEMBL1576	D012393	ETHINAMATE	Rosacea	0	Never tested	0.0187932	D007319	Sleep Initiation and Maintenance Disorders
	CHEMBL1576	D006042	ETHINAMATE	Goiter	0	Never tested	0.0118065	D007319	Sleep Initiation and Maintenance Disorders
	CHEMBL1576	D002546	ETHINAMATE	Ischemic Attack, Transient	0	Never tested	0.0628412	D007319	Sleep Initiation and Maintenance Disorders
	CHEMBL1576	D000083242	ETHINAMATE	Ischemic Stroke	0	Never tested	0.0101476	D007319	Sleep Initiation and Maintenance Disorders
	CHEMBL1576	D012891	ETHINAMATE	Sleep Apnea Syndromes	0	Never tested	0.00839676	D007319	Sleep Initiation and Maintenance Disorders
	CHEMBL1576	D013921	ETHINAMATE	Thrombocytopenia	0	Never tested	0.0112563	D007319	Sleep Initiation and Maintenance Disorders
	CHEMBL1576	D015179	ETHINAMATE	Colorectal Neoplasms	0	Never tested	0.00639136	D007319	Sleep Initiation and Maintenance Disorders
	CHEMBL1576	D006627	ETHINAMATE	Hirschsprung Disease	0	Never tested	0.0107756	D007319	Sleep Initiation and Maintenance Disorders
	CHEMBL1576	D013964	ETHINAMATE	Thyroid Neoplasms	0	Never tested	0.00105069	D007319	Sleep Initiation and Maintenance Disorders
	CHEMBL1576	D010001	ETHINAMATE	Osteitis Deformans	0	Never tested	0.0173294	D007319	Sleep Initiation and Maintenance Disorders
	CHEMBL1576	D007018	ETHINAMATE	Hypopituitarism	0	Never tested	0.0100739	D007319	Sleep Initiation and Maintenance Disorders
	CHEMBL1576	D020246	ETHINAMATE	Venous Thrombosis	0	Never tested	0.0456539	D007319	Sleep Initiation and Maintenance Disorders
	CHEMBL1576	D000075224	ETHINAMATE	Cardiac Conduction System Disease	0	Never tested	0.0439025	D007319	Sleep Initiation and Maintenance Disorders
	CHEMBL1576	D003731	ETHINAMATE	Dental Caries	0	Never tested	0.00841887	D007319	Sleep Initiation and Maintenance Disorders
	CHEMBL1576	D005242	ETHINAMATE	Fecal Incontinence	0	Never tested	0.00684192	D007319	Sleep Initiation and Maintenance Disorders
	CHEMBL1576	D016055	ETHINAMATE	Urinary Retention	0	Never tested	0.0100366	D007319	Sleep Initiation and Maintenance Disorders
	CHEMBL1576	D011141	ETHINAMATE	Polyuria	0	Never tested	0.02043	D007319	Sleep Initiation and Maintenance Disorders
	CHEMBL1576	D007762	ETHINAMATE	Labyrinthitis	0	Never tested	0.0214935	D007319	Sleep Initiation and Maintenance Disorders
	CHEMBL1576	D012878	ETHINAMATE	Skin Neoplasms	0	Never tested	0.0157312	D007319	Sleep Initiation and Maintenance Disorders
	CHEMBL1576	D009260	ETHINAMATE	Nail Diseases	0	Never tested	0.00301809	D007319	Sleep Initiation and Maintenance Disorders
	CHEMBL1576	D016491	ETHINAMATE	Peripheral Vascular Diseases	0	Never tested	0.0238187	D007319	Sleep Initiation and Maintenance Disorders
	CHEMBL1576	D011111	ETHINAMATE	Polymyalgia Rheumatica	0	Never tested	0.0553478	D007319	Sleep Initiation and Maintenance Disorders
	CHEMBL1576	D013118	ETHINAMATE	Spinal Cord Diseases	0	Never tested	0.0123764	D007319	Sleep Initiation and Maintenance Disorders
	CHEMBL1576	D014581	ETHINAMATE	Urticaria	0	Never tested	0.0258803	D007319	Sleep Initiation and Maintenance Disorders
	CHEMBL1576	D014648	ETHINAMATE	Varicose Veins	0	Never tested	0.0499844	D007319	Sleep Initiation and Maintenance Disorders
	CHEMBL1576	D010031	ETHINAMATE	Otitis	0	Never tested	0.0472871	D007319	Sleep Initiation and Maintenance Disorders
	CHEMBL1576	D019966	ETHINAMATE	Substance-Related Disorders	0	Never tested	0.00166404	D007319	Sleep Initiation and Maintenance Disorders
	CHEMBL1576	D015155	ETHINAMATE	Esophageal Spasm, Diffuse	0	Never tested	0.0295969	D007319	Sleep Initiation and Maintenance Disorders
	CHEMBL1577	D001289	METHYCLOTHIAZIDE	Attention Deficit Disorder with Hyperactivity	0	Never tested	0.0136302	D005921 ||| D006333 ||| D006973 ||| D007676	Glomerulonephritis ||| Heart Failure ||| Hypertension ||| Kidney Failure, Chronic
	CHEMBL1577	D001008	METHYCLOTHIAZIDE	Anxiety Disorders	0	Never tested	0.0179807	D005921 ||| D006333 ||| D006973 ||| D007676	Glomerulonephritis ||| Heart Failure ||| Hypertension ||| Kidney Failure, Chronic
	CHEMBL1577	D013313	METHYCLOTHIAZIDE	Stress Disorders, Post-Traumatic	0	Never tested	0.00291774	D005921 ||| D006333 ||| D006973 ||| D007676	Glomerulonephritis ||| Heart Failure ||| Hypertension ||| Kidney Failure, Chronic
	CHEMBL1577	D000856	METHYCLOTHIAZIDE	Anorexia Nervosa	0	Never tested	0.0211332	D005921 ||| D006333 ||| D006973 ||| D007676	Glomerulonephritis ||| Heart Failure ||| Hypertension ||| Kidney Failure, Chronic
	CHEMBL1577	D015228	METHYCLOTHIAZIDE	Hypertriglyceridemia	0	Never tested	0.034296	D005921 ||| D006333 ||| D006973 ||| D007676	Glomerulonephritis ||| Heart Failure ||| Hypertension ||| Kidney Failure, Chronic
	CHEMBL1577	D003324	METHYCLOTHIAZIDE	Coronary Artery Disease	0	Never tested	0.13246	D005921 ||| D006333 ||| D006973 ||| D007676	Glomerulonephritis ||| Heart Failure ||| Hypertension ||| Kidney Failure, Chronic
	CHEMBL1577	D009765	METHYCLOTHIAZIDE	Obesity	0	Never tested	0.00491561	D005921 ||| D006333 ||| D006973 ||| D007676	Glomerulonephritis ||| Heart Failure ||| Hypertension ||| Kidney Failure, Chronic
	CHEMBL1577	D020177	METHYCLOTHIAZIDE	Idiopathic Hypersomnia	0	Never tested	0.00374088	D006333 ||| D006973 ||| D007676	Heart Failure ||| Hypertension ||| Kidney Failure, Chronic
	CHEMBL1577	D010300	METHYCLOTHIAZIDE	Parkinson Disease	0	Never tested	0.0104981	D005921 ||| D006333 ||| D006973 ||| D007676	Glomerulonephritis ||| Heart Failure ||| Hypertension ||| Kidney Failure, Chronic
	CHEMBL1577	D013771	METHYCLOTHIAZIDE	Tetralogy of Fallot	0	Never tested	0.118468	D005921 ||| D006333 ||| D006973 ||| D007676	Glomerulonephritis ||| Heart Failure ||| Hypertension ||| Kidney Failure, Chronic
	CHEMBL1577	D001172	METHYCLOTHIAZIDE	Arthritis, Rheumatoid	0	Never tested	0.00113679	D005921 ||| D006333 ||| D006973 ||| D007676	Glomerulonephritis ||| Heart Failure ||| Hypertension ||| Kidney Failure, Chronic
	CHEMBL1577	D003424	METHYCLOTHIAZIDE	Crohn Disease	0	Never tested	0.00362125	D005921 ||| D006333 ||| D006973 ||| D007676	Glomerulonephritis ||| Heart Failure ||| Hypertension ||| Kidney Failure, Chronic
	CHEMBL1577	D003093	METHYCLOTHIAZIDE	Colitis, Ulcerative	0	Never tested	0.00164715	D005921 ||| D006333 ||| D006973 ||| D007676	Glomerulonephritis ||| Heart Failure ||| Hypertension ||| Kidney Failure, Chronic
	CHEMBL1577	D015212	METHYCLOTHIAZIDE	Inflammatory Bowel Diseases	0	Never tested	0.0058445	D005921 ||| D006333 ||| D006973 ||| D007676	Glomerulonephritis ||| Heart Failure ||| Hypertension ||| Kidney Failure, Chronic
	CHEMBL1577	D002761	METHYCLOTHIAZIDE	Cholangitis	0	Never tested	0.0136485	D005921 ||| D006333 ||| D006973 ||| D007676	Glomerulonephritis ||| Heart Failure ||| Hypertension ||| Kidney Failure, Chronic
	CHEMBL1577	D017098	METHYCLOTHIAZIDE	IgA Deficiency	0	Status unknown	0.000714496	D005921 ||| D006333 ||| D006973 ||| D007676	Glomerulonephritis ||| Heart Failure ||| Hypertension ||| Kidney Failure, Chronic
	CHEMBL1577	D008268	METHYCLOTHIAZIDE	Macular Degeneration	0	Never tested	0.00342361	D005921 ||| D006333 ||| D006973 ||| D007676	Glomerulonephritis ||| Heart Failure ||| Hypertension ||| Kidney Failure, Chronic
	CHEMBL1577	D034381	METHYCLOTHIAZIDE	Hearing Loss	0	Never tested	0.012637	D005921 ||| D006333 ||| D006973 ||| D007676	Glomerulonephritis ||| Heart Failure ||| Hypertension ||| Kidney Failure, Chronic
	CHEMBL1577	D014012	METHYCLOTHIAZIDE	Tinnitus	0	Never tested	0.0147107	D006333 ||| D006973 ||| D007676	Heart Failure ||| Hypertension ||| Kidney Failure, Chronic
	CHEMBL1577	D000505	METHYCLOTHIAZIDE	Alopecia	0	Never tested	0.0171886	D005921 ||| D006333 ||| D006973 ||| D007676	Glomerulonephritis ||| Heart Failure ||| Hypertension ||| Kidney Failure, Chronic
	CHEMBL1577	D019226	METHYCLOTHIAZIDE	Oral Ulcer	0	Never tested	0.0133955	D005921 ||| D006333 ||| D006973 ||| D007676	Glomerulonephritis ||| Heart Failure ||| Hypertension ||| Kidney Failure, Chronic
	CHEMBL1577	D000787	METHYCLOTHIAZIDE	Angina Pectoris	0	Never tested	0.162381	D005921 ||| D006333 ||| D006973 ||| D007676	Glomerulonephritis ||| Heart Failure ||| Hypertension ||| Kidney Failure, Chronic
	CHEMBL1577	D065631	METHYCLOTHIAZIDE	Rhinitis, Allergic	0	Never tested	0.0077879	D005921 ||| D006333 ||| D006973 ||| D007676	Glomerulonephritis ||| Heart Failure ||| Hypertension ||| Kidney Failure, Chronic
	CHEMBL1577	D001249	METHYCLOTHIAZIDE	Asthma	0	Never tested	0.0114587	D005921 ||| D006333 ||| D006973 ||| D007676	Glomerulonephritis ||| Heart Failure ||| Hypertension ||| Kidney Failure, Chronic
	CHEMBL1577	D005764	METHYCLOTHIAZIDE	Gastroesophageal Reflux	0	Never tested	0.0192542	D005921 ||| D006333 ||| D006973 ||| D007676	Glomerulonephritis ||| Heart Failure ||| Hypertension ||| Kidney Failure, Chronic
	CHEMBL1577	D007037	METHYCLOTHIAZIDE	Hypothyroidism	0	Never tested	0.0113877	D005921 ||| D006333 ||| D006973 ||| D007676	Glomerulonephritis ||| Heart Failure ||| Hypertension ||| Kidney Failure, Chronic
	CHEMBL1577	D008881	METHYCLOTHIAZIDE	Migraine Disorders	0	Never tested	0.0075203	D005921 ||| D006333 ||| D006973 ||| D007676	Glomerulonephritis ||| Heart Failure ||| Hypertension ||| Kidney Failure, Chronic
	CHEMBL1577	D004485	METHYCLOTHIAZIDE	Eczema	0	Never tested	0.00529074	D005921 ||| D006333 ||| D006973 ||| D007676	Glomerulonephritis ||| Heart Failure ||| Hypertension ||| Kidney Failure, Chronic
	CHEMBL1577	D006937	METHYCLOTHIAZIDE	Hypercholesterolemia	0	Never tested	0.147603	D005921 ||| D006333 ||| D006973 ||| D007676	Glomerulonephritis ||| Heart Failure ||| Hypertension ||| Kidney Failure, Chronic
	CHEMBL1577	D012626	METHYCLOTHIAZIDE	Sebaceous Gland Neoplasms	0	Status unknown	0.00737305	D005921 ||| D006333 ||| D006973 ||| D007676	Glomerulonephritis ||| Heart Failure ||| Hypertension ||| Kidney Failure, Chronic
	CHEMBL1577	D001943	METHYCLOTHIAZIDE	Breast Neoplasms	0	Never tested	0.00849877	D005921 ||| D006333 ||| D006973 ||| D007676	Glomerulonephritis ||| Heart Failure ||| Hypertension ||| Kidney Failure, Chronic
	CHEMBL1577	D002280	METHYCLOTHIAZIDE	Carcinoma, Basal Cell	0	Never tested	0.0100712	D005921 ||| D006333 ||| D006973 ||| D007676	Glomerulonephritis ||| Heart Failure ||| Hypertension ||| Kidney Failure, Chronic
	CHEMBL1577	D000230	METHYCLOTHIAZIDE	Adenocarcinoma	0	Never tested	0.0176944	D005921 ||| D006333 ||| D006973 ||| D007676	Glomerulonephritis ||| Heart Failure ||| Hypertension ||| Kidney Failure, Chronic
	CHEMBL1577	D002386	METHYCLOTHIAZIDE	Cataract	0	Never tested	0.0117233	D005921 ||| D006333 ||| D006973 ||| D007676	Glomerulonephritis ||| Heart Failure ||| Hypertension ||| Kidney Failure, Chronic
	CHEMBL1577	D006552	METHYCLOTHIAZIDE	Hernia, Inguinal	0	Never tested	0.0178354	D005921 ||| D006333 ||| D006973 ||| D007676	Glomerulonephritis ||| Heart Failure ||| Hypertension ||| Kidney Failure, Chronic
	CHEMBL1577	D012005	METHYCLOTHIAZIDE	Rectal Prolapse	0	Status unknown	0.00329596	D005921 ||| D006333 ||| D006973 ||| D007676	Glomerulonephritis ||| Heart Failure ||| Hypertension ||| Kidney Failure, Chronic
	CHEMBL1577	D014029	METHYCLOTHIAZIDE	Tobacco Use Disorder	0	Never tested	0.00667138	D005921 ||| D006333 ||| D006973 ||| D007676	Glomerulonephritis ||| Heart Failure ||| Hypertension ||| Kidney Failure, Chronic
	CHEMBL1577	D009203	METHYCLOTHIAZIDE	Myocardial Infarction	0	Never tested	0.209799	D005921 ||| D006333 ||| D006973 ||| D007676	Glomerulonephritis ||| Heart Failure ||| Hypertension ||| Kidney Failure, Chronic
	CHEMBL1577	D005756	METHYCLOTHIAZIDE	Gastritis	0	Never tested	0.000552205	D005921 ||| D006333 ||| D006973 ||| D007676	Glomerulonephritis ||| Heart Failure ||| Hypertension ||| Kidney Failure, Chronic
	CHEMBL1577	D006548	METHYCLOTHIAZIDE	Hernia, Diaphragmatic	0	Never tested	0.00946846	D005921 ||| D006333 ||| D006973 ||| D007676	Glomerulonephritis ||| Heart Failure ||| Hypertension ||| Kidney Failure, Chronic
	CHEMBL1577	D000076385	METHYCLOTHIAZIDE	Diverticular Diseases	0	Never tested	0.0458527	D005921 ||| D006333 ||| D006973 ||| D007676	Glomerulonephritis ||| Heart Failure ||| Hypertension ||| Kidney Failure, Chronic
	CHEMBL1577	D007319	METHYCLOTHIAZIDE	Sleep Initiation and Maintenance Disorders	0	Never tested	0.0602983	D005921 ||| D006333 ||| D006973 ||| D007676	Glomerulonephritis ||| Heart Failure ||| Hypertension ||| Kidney Failure, Chronic
	CHEMBL1577	D009290	METHYCLOTHIAZIDE	Narcolepsy	0	Never tested	0.0102602	D005921 ||| D006333 ||| D006973 ||| D007676	Glomerulonephritis ||| Heart Failure ||| Hypertension ||| Kidney Failure, Chronic
	CHEMBL1577	D003922	METHYCLOTHIAZIDE	Diabetes Mellitus, Type 1	0	Never tested	0.0576235	D005921 ||| D006333 ||| D006973 ||| D007676	Glomerulonephritis ||| Heart Failure ||| Hypertension ||| Kidney Failure, Chronic
	CHEMBL1577	D002446	METHYCLOTHIAZIDE	Celiac Disease	0	Never tested	0.0142863	D005921 ||| D006333 ||| D006973 ||| D007676	Glomerulonephritis ||| Heart Failure ||| Hypertension ||| Kidney Failure, Chronic
	CHEMBL1577	D008105	METHYCLOTHIAZIDE	Liver Cirrhosis, Biliary	0	Never tested	0.0213879	D005921 ||| D006333 ||| D006973 ||| D007676	Glomerulonephritis ||| Heart Failure ||| Hypertension ||| Kidney Failure, Chronic
	CHEMBL1577	D014820	METHYCLOTHIAZIDE	Vitiligo	0	Never tested	0.00449823	D005921 ||| D006333 ||| D006973 ||| D007676	Glomerulonephritis ||| Heart Failure ||| Hypertension ||| Kidney Failure, Chronic
	CHEMBL1577	D009798	METHYCLOTHIAZIDE	Ocular Hypertension	0	Never tested	0.0195177	D005921 ||| D006333 ||| D006973 ||| D007676	Glomerulonephritis ||| Heart Failure ||| Hypertension ||| Kidney Failure, Chronic
	CHEMBL1577	D009447	METHYCLOTHIAZIDE	Neuroblastoma	0	Never tested	0.0221928	D005921 ||| D006333 ||| D006973 ||| D007676	Glomerulonephritis ||| Heart Failure ||| Hypertension ||| Kidney Failure, Chronic
	CHEMBL1577	D012559	METHYCLOTHIAZIDE	Schizophrenia	0	Never tested	0.00376275	D005921 ||| D006333 ||| D006973 ||| D007676	Glomerulonephritis ||| Heart Failure ||| Hypertension ||| Kidney Failure, Chronic
	CHEMBL1577	D000690	METHYCLOTHIAZIDE	Amyotrophic Lateral Sclerosis	0	Never tested	0.00992721	D005921 ||| D006333 ||| D006973 ||| D007676	Glomerulonephritis ||| Heart Failure ||| Hypertension ||| Kidney Failure, Chronic
	CHEMBL1577	D008180	METHYCLOTHIAZIDE	Lupus Erythematosus, Systemic	0	Never tested	0.011979	D005921 ||| D006333 ||| D006973 ||| D007676	Glomerulonephritis ||| Heart Failure ||| Hypertension ||| Kidney Failure, Chronic
	CHEMBL1577	D000437	METHYCLOTHIAZIDE	Alcoholism	0	Never tested	0.00412098	D005921 ||| D006333 ||| D006973 ||| D007676	Glomerulonephritis ||| Heart Failure ||| Hypertension ||| Kidney Failure, Chronic
	CHEMBL1577	D000067877	METHYCLOTHIAZIDE	Autism Spectrum Disorder	0	Never tested	0.0126582	D005921 ||| D006333 ||| D006973 ||| D007676	Glomerulonephritis ||| Heart Failure ||| Hypertension ||| Kidney Failure, Chronic
	CHEMBL1577	D001714	METHYCLOTHIAZIDE	Bipolar Disorder	0	Never tested	0.0119698	D005921 ||| D006333 ||| D006973 ||| D007676	Glomerulonephritis ||| Heart Failure ||| Hypertension ||| Kidney Failure, Chronic
	CHEMBL1577	D009771	METHYCLOTHIAZIDE	Obsessive-Compulsive Disorder	0	Never tested	0.0088786	D005921 ||| D006333 ||| D006973 ||| D007676	Glomerulonephritis ||| Heart Failure ||| Hypertension ||| Kidney Failure, Chronic
	CHEMBL1577	D003924	METHYCLOTHIAZIDE	Diabetes Mellitus, Type 2	0	Never tested	0.0921801	D005921 ||| D006333 ||| D006973 ||| D007676	Glomerulonephritis ||| Heart Failure ||| Hypertension ||| Kidney Failure, Chronic
	CHEMBL1577	D000544	METHYCLOTHIAZIDE	Alzheimer Disease	0	Never tested	0.0298824	D005921 ||| D006333 ||| D006973 ||| D007676	Glomerulonephritis ||| Heart Failure ||| Hypertension ||| Kidney Failure, Chronic
	CHEMBL1577	D004827	METHYCLOTHIAZIDE	Epilepsy	0	Never tested	0.00605702	D005921 ||| D006333 ||| D006973 ||| D007676	Glomerulonephritis ||| Heart Failure ||| Hypertension ||| Kidney Failure, Chronic
	CHEMBL1577	D005901	METHYCLOTHIAZIDE	Glaucoma	0	Never tested	0.0403432	D005921 ||| D006333 ||| D006973 ||| D007676	Glomerulonephritis ||| Heart Failure ||| Hypertension ||| Kidney Failure, Chronic
	CHEMBL1577	D051436	METHYCLOTHIAZIDE	Renal Insufficiency, Chronic	0	Never tested	0.319007	D005921 ||| D006333 ||| D006973 ||| D007676	Glomerulonephritis ||| Heart Failure ||| Hypertension ||| Kidney Failure, Chronic
	CHEMBL1577	D013167	METHYCLOTHIAZIDE	Spondylitis, Ankylosing	0	Never tested	0.0115992	D005921 ||| D006333 ||| D006973 ||| D007676	Glomerulonephritis ||| Heart Failure ||| Hypertension ||| Kidney Failure, Chronic
	CHEMBL1577	D003863	METHYCLOTHIAZIDE	Depression	0	Never tested	0.0245895	D005921 ||| D006333 ||| D006973 ||| D007676	Glomerulonephritis ||| Heart Failure ||| Hypertension ||| Kidney Failure, Chronic
	CHEMBL1577	D010003	METHYCLOTHIAZIDE	Osteoarthritis	0	Never tested	0.0510554	D005921 ||| D006333 ||| D006973 ||| D007676	Glomerulonephritis ||| Heart Failure ||| Hypertension ||| Kidney Failure, Chronic
	CHEMBL1577	D000419	METHYCLOTHIAZIDE	Albuminuria	0	Never tested	0.0419056	D005921 ||| D006333 ||| D006973 ||| D007676	Glomerulonephritis ||| Heart Failure ||| Hypertension ||| Kidney Failure, Chronic
	CHEMBL1577	D001281	METHYCLOTHIAZIDE	Atrial Fibrillation	0	Never tested	0.104545	D005921 ||| D006333 ||| D006973 ||| D007676	Glomerulonephritis ||| Heart Failure ||| Hypertension ||| Kidney Failure, Chronic
	CHEMBL1577	D006973	METHYCLOTHIAZIDE	Hypertension	1	Approved	0.0943201	D005921 ||| D006333 ||| D007676	Glomerulonephritis ||| Heart Failure ||| Kidney Failure, Chronic
	CHEMBL1577	D006327	METHYCLOTHIAZIDE	Heart Block	0	Never tested	0.00799148	D005921 ||| D006333 ||| D006973 ||| D007676	Glomerulonephritis ||| Heart Failure ||| Hypertension ||| Kidney Failure, Chronic
	CHEMBL1577	D055623	METHYCLOTHIAZIDE	Keratosis, Actinic	0	Never tested	0.00689412	D005921 ||| D006333 ||| D006973 ||| D007676	Glomerulonephritis ||| Heart Failure ||| Hypertension ||| Kidney Failure, Chronic
	CHEMBL1577	D001991	METHYCLOTHIAZIDE	Bronchitis	0	Never tested	0.0392022	D005921 ||| D006333 ||| D006973 ||| D007676	Glomerulonephritis ||| Heart Failure ||| Hypertension ||| Kidney Failure, Chronic
	CHEMBL1577	D008175	METHYCLOTHIAZIDE	Lung Neoplasms	0	Never tested	0.0393158	D005921 ||| D006333 ||| D006973 ||| D007676	Glomerulonephritis ||| Heart Failure ||| Hypertension ||| Kidney Failure, Chronic
	CHEMBL1577	D008545	METHYCLOTHIAZIDE	Melanoma	0	Never tested	0.0106647	D005921 ||| D006333 ||| D006973 ||| D007676	Glomerulonephritis ||| Heart Failure ||| Hypertension ||| Kidney Failure, Chronic
	CHEMBL1577	D008228	METHYCLOTHIAZIDE	Lymphoma, Non-Hodgkin	0	Never tested	0.0388345	D005921 ||| D006333 ||| D006973 ||| D007676	Glomerulonephritis ||| Heart Failure ||| Hypertension ||| Kidney Failure, Chronic
	CHEMBL1577	D002294	METHYCLOTHIAZIDE	Carcinoma, Squamous Cell	0	Never tested	0.00219707	D005921 ||| D006333 ||| D006973 ||| D007676	Glomerulonephritis ||| Heart Failure ||| Hypertension ||| Kidney Failure, Chronic
	CHEMBL1577	D002349	METHYCLOTHIAZIDE	Carpal Tunnel Syndrome	0	Never tested	0.0237558	D005921 ||| D006333 ||| D006973 ||| D007676	Glomerulonephritis ||| Heart Failure ||| Hypertension ||| Kidney Failure, Chronic
	CHEMBL1577	D016883	METHYCLOTHIAZIDE	Diabetic Ketoacidosis	0	Never tested	0.0106643	D005921 ||| D006333 ||| D006973 ||| D007676	Glomerulonephritis ||| Heart Failure ||| Hypertension ||| Kidney Failure, Chronic
	CHEMBL1577	D001749	METHYCLOTHIAZIDE	Urinary Bladder Neoplasms	0	Never tested	0.00948283	D005921 ||| D006333 ||| D006973 ||| D007676	Glomerulonephritis ||| Heart Failure ||| Hypertension ||| Kidney Failure, Chronic
	CHEMBL1577	D007889	METHYCLOTHIAZIDE	Leiomyoma	0	Never tested	0.0290069	D005921 ||| D006333 ||| D006973 ||| D007676	Glomerulonephritis ||| Heart Failure ||| Hypertension ||| Kidney Failure, Chronic
	CHEMBL1577	D018798	METHYCLOTHIAZIDE	Anemia, Iron-Deficiency	0	Never tested	0.0462864	D005921 ||| D006333 ||| D006973 ||| D007676	Glomerulonephritis ||| Heart Failure ||| Hypertension ||| Kidney Failure, Chronic
	CHEMBL1577	D000380	METHYCLOTHIAZIDE	Agranulocytosis	0	Never tested	0.00308866	D005921 ||| D006333 ||| D006973 ||| D007676	Glomerulonephritis ||| Heart Failure ||| Hypertension ||| Kidney Failure, Chronic
	CHEMBL1577	D012893	METHYCLOTHIAZIDE	Sleep Wake Disorders	0	Never tested	0.10153	D005921 ||| D006333 ||| D006973 ||| D007676	Glomerulonephritis ||| Heart Failure ||| Hypertension ||| Kidney Failure, Chronic
	CHEMBL1577	D006429	METHYCLOTHIAZIDE	Hemiplegia	0	Never tested	0.0361775	D005921 ||| D006333 ||| D006973 ||| D007676	Glomerulonephritis ||| Heart Failure ||| Hypertension ||| Kidney Failure, Chronic
	CHEMBL1577	D011655	METHYCLOTHIAZIDE	Pulmonary Embolism	0	Never tested	0.000121669	D005921 ||| D006333 ||| D006973 ||| D007676	Glomerulonephritis ||| Heart Failure ||| Hypertension ||| Kidney Failure, Chronic
	CHEMBL1577	D009202	METHYCLOTHIAZIDE	Cardiomyopathies	0	Never tested	0.118892	D005921 ||| D006333 ||| D006973 ||| D007676	Glomerulonephritis ||| Heart Failure ||| Hypertension ||| Kidney Failure, Chronic
	CHEMBL1577	D013345	METHYCLOTHIAZIDE	Subarachnoid Hemorrhage	0	Never tested	0.0325796	D005921 ||| D006333 ||| D006973 ||| D007676	Glomerulonephritis ||| Heart Failure ||| Hypertension ||| Kidney Failure, Chronic
	CHEMBL1577	D002543	METHYCLOTHIAZIDE	Cerebral Hemorrhage	0	Never tested	0.0338068	D005921 ||| D006333 ||| D006973 ||| D007676	Glomerulonephritis ||| Heart Failure ||| Hypertension ||| Kidney Failure, Chronic
	CHEMBL1577	D002544	METHYCLOTHIAZIDE	Cerebral Infarction	0	Never tested	0.161092	D005921 ||| D006333 ||| D006973 ||| D007676	Glomerulonephritis ||| Heart Failure ||| Hypertension ||| Kidney Failure, Chronic
	CHEMBL1577	D050197	METHYCLOTHIAZIDE	Arteriosclerosis	0	Never tested	0.104293	D005921 ||| D006333 ||| D006973 ||| D007676	Glomerulonephritis ||| Heart Failure ||| Hypertension ||| Kidney Failure, Chronic
	CHEMBL1577	D010689	METHYCLOTHIAZIDE	Phlebitis	0	Never tested	0.0100299	D005921 ||| D006333 ||| D006973 ||| D007676	Glomerulonephritis ||| Heart Failure ||| Hypertension ||| Kidney Failure, Chronic
	CHEMBL1577	D006484	METHYCLOTHIAZIDE	Hemorrhoids	0	Never tested	0.0158425	D005921 ||| D006333 ||| D006973 ||| D007676	Glomerulonephritis ||| Heart Failure ||| Hypertension ||| Kidney Failure, Chronic
	CHEMBL1577	D007022	METHYCLOTHIAZIDE	Hypotension	0	Never tested	0.0366162	D005921 ||| D006333 ||| D006973 ||| D007676	Glomerulonephritis ||| Heart Failure ||| Hypertension ||| Kidney Failure, Chronic
	CHEMBL1577	D012852	METHYCLOTHIAZIDE	Sinusitis	0	Never tested	0.0443739	D005921 ||| D006333 ||| D006973 ||| D007676	Glomerulonephritis ||| Heart Failure ||| Hypertension ||| Kidney Failure, Chronic
	CHEMBL1577	D010996	METHYCLOTHIAZIDE	Pleural Effusion	0	Never tested	0.0274172	D005921 ||| D006333 ||| D006973 ||| D007676	Glomerulonephritis ||| Heart Failure ||| Hypertension ||| Kidney Failure, Chronic
	CHEMBL1577	D011030	METHYCLOTHIAZIDE	Pneumothorax	0	Never tested	0.00402722	D005921 ||| D006333 ||| D006973 ||| D007676	Glomerulonephritis ||| Heart Failure ||| Hypertension ||| Kidney Failure, Chronic
	CHEMBL1577	D014060	METHYCLOTHIAZIDE	Tongue Diseases	0	Status unknown	0.0104856	D005921 ||| D006333 ||| D006973 ||| D007676	Glomerulonephritis ||| Heart Failure ||| Hypertension ||| Kidney Failure, Chronic
	CHEMBL1577	D004941	METHYCLOTHIAZIDE	Esophagitis	0	Never tested	0.0238056	D005921 ||| D006333 ||| D006973 ||| D007676	Glomerulonephritis ||| Heart Failure ||| Hypertension ||| Kidney Failure, Chronic
	CHEMBL1577	D013276	METHYCLOTHIAZIDE	Stomach Ulcer	0	Never tested	0.0480908	D005921 ||| D006333 ||| D006973 ||| D007676	Glomerulonephritis ||| Heart Failure ||| Hypertension ||| Kidney Failure, Chronic
	CHEMBL1577	D004415	METHYCLOTHIAZIDE	Dyspepsia	0	Never tested	0.0103764	D005921 ||| D006333 ||| D006973 ||| D007676	Glomerulonephritis ||| Heart Failure ||| Hypertension ||| Kidney Failure, Chronic
	CHEMBL1577	D002769	METHYCLOTHIAZIDE	Cholelithiasis	0	Never tested	0.0686986	D005921 ||| D006333 ||| D006973 ||| D007676	Glomerulonephritis ||| Heart Failure ||| Hypertension ||| Kidney Failure, Chronic
	CHEMBL1577	D002764	METHYCLOTHIAZIDE	Cholecystitis	0	Never tested	0.0313309	D005921 ||| D006333 ||| D006973 ||| D007676	Glomerulonephritis ||| Heart Failure ||| Hypertension ||| Kidney Failure, Chronic
	CHEMBL1577	D010195	METHYCLOTHIAZIDE	Pancreatitis	0	Never tested	0.0174597	D005921 ||| D006333 ||| D006973 ||| D007676	Glomerulonephritis ||| Heart Failure ||| Hypertension ||| Kidney Failure, Chronic
	CHEMBL1577	D008286	METHYCLOTHIAZIDE	Malabsorption Syndromes	0	Never tested	0.00314237	D005921 ||| D006333 ||| D006973 ||| D007676	Glomerulonephritis ||| Heart Failure ||| Hypertension ||| Kidney Failure, Chronic
	CHEMBL1577	D002481	METHYCLOTHIAZIDE	Cellulitis	0	Never tested	0.0254387	D005921 ||| D006333 ||| D006973 ||| D007676	Glomerulonephritis ||| Heart Failure ||| Hypertension ||| Kidney Failure, Chronic
	CHEMBL1577	D011537	METHYCLOTHIAZIDE	Pruritus	0	Never tested	0.00858066	D005921 ||| D006333 ||| D006973 ||| D007676	Glomerulonephritis ||| Heart Failure ||| Hypertension ||| Kidney Failure, Chronic
	CHEMBL1577	D008010	METHYCLOTHIAZIDE	Lichen Planus	0	Never tested	0.0398348	D005921 ||| D006333 ||| D006973 ||| D007676	Glomerulonephritis ||| Heart Failure ||| Hypertension ||| Kidney Failure, Chronic
	CHEMBL1577	D017492	METHYCLOTHIAZIDE	Keratosis, Seborrheic	0	Never tested	0.00606045	D005921 ||| D006333 ||| D006973 ||| D007676	Glomerulonephritis ||| Heart Failure ||| Hypertension ||| Kidney Failure, Chronic
	CHEMBL1577	D011704	METHYCLOTHIAZIDE	Pyelonephritis	0	Never tested	0.0177776	D005921 ||| D006333 ||| D006973 ||| D007676	Glomerulonephritis ||| Heart Failure ||| Hypertension ||| Kidney Failure, Chronic
	CHEMBL1577	D058186	METHYCLOTHIAZIDE	Acute Kidney Injury	0	Never tested	0.239849	D005921 ||| D006333 ||| D006973 ||| D007676	Glomerulonephritis ||| Heart Failure ||| Hypertension ||| Kidney Failure, Chronic
	CHEMBL1577	D007676	METHYCLOTHIAZIDE	Kidney Failure, Chronic	1	Approved	0.478961	D005921 ||| D006333 ||| D006973	Glomerulonephritis ||| Heart Failure ||| Hypertension
	CHEMBL1577	D003556	METHYCLOTHIAZIDE	Cystitis	0	Never tested	0.0073025	D005921 ||| D006333 ||| D006973 ||| D007676	Glomerulonephritis ||| Heart Failure ||| Hypertension ||| Kidney Failure, Chronic
	CHEMBL1577	D011470	METHYCLOTHIAZIDE	Prostatic Hyperplasia	0	Never tested	0.0109899	D005921 ||| D006333 ||| D006973 ||| D007676	Glomerulonephritis ||| Heart Failure ||| Hypertension ||| Kidney Failure, Chronic
	CHEMBL1577	D011472	METHYCLOTHIAZIDE	Prostatitis	0	Never tested	0.00688055	D005921 ||| D006333 ||| D006973 ||| D007676	Glomerulonephritis ||| Heart Failure ||| Hypertension ||| Kidney Failure, Chronic
	CHEMBL1577	D005348	METHYCLOTHIAZIDE	Fibrocystic Breast Disease	0	Never tested	0.00420062	D005921 ||| D006333 ||| D006973 ||| D007676	Glomerulonephritis ||| Heart Failure ||| Hypertension ||| Kidney Failure, Chronic
	CHEMBL1577	D006177	METHYCLOTHIAZIDE	Gynecomastia	0	Never tested	0.0125539	D005921 ||| D006333 ||| D006973 ||| D007676	Glomerulonephritis ||| Heart Failure ||| Hypertension ||| Kidney Failure, Chronic
	CHEMBL1577	D004715	METHYCLOTHIAZIDE	Endometriosis	0	Never tested	0.0103855	D005921 ||| D006333 ||| D006973 ||| D007676	Glomerulonephritis ||| Heart Failure ||| Hypertension ||| Kidney Failure, Chronic
	CHEMBL1577	D003680	METHYCLOTHIAZIDE	Deglutition Disorders	0	Never tested	0.0496898	D005921 ||| D006333 ||| D006973 ||| D007676	Glomerulonephritis ||| Heart Failure ||| Hypertension ||| Kidney Failure, Chronic
	CHEMBL1577	D001201	METHYCLOTHIAZIDE	Ascites	0	Never tested	0.00481215	D005921 ||| D006333 ||| D006973 ||| D007676	Glomerulonephritis ||| Heart Failure ||| Hypertension ||| Kidney Failure, Chronic
	CHEMBL1577	D005076	METHYCLOTHIAZIDE	Exanthema	0	Never tested	0.00847689	D005921 ||| D006333 ||| D006973 ||| D007676	Glomerulonephritis ||| Heart Failure ||| Hypertension ||| Kidney Failure, Chronic
	CHEMBL1577	D014717	METHYCLOTHIAZIDE	Vertigo	0	Never tested	0.0195939	D005921 ||| D006333 ||| D006973 ||| D007676	Glomerulonephritis ||| Heart Failure ||| Hypertension ||| Kidney Failure, Chronic
	CHEMBL1577	D013575	METHYCLOTHIAZIDE	Syncope	0	Never tested	0.0488315	D005921 ||| D006333 ||| D006973 ||| D007676	Glomerulonephritis ||| Heart Failure ||| Hypertension ||| Kidney Failure, Chronic
	CHEMBL1577	D007766	METHYCLOTHIAZIDE	Lacrimal Apparatus Diseases	0	Never tested	0.0548004	D005921 ||| D006333 ||| D006973 ||| D007676	Glomerulonephritis ||| Heart Failure ||| Hypertension ||| Kidney Failure, Chronic
	CHEMBL1577	D006471	METHYCLOTHIAZIDE	Gastrointestinal Hemorrhage	0	Never tested	0.0319042	D005921 ||| D006333 ||| D006973 ||| D007676	Glomerulonephritis ||| Heart Failure ||| Hypertension ||| Kidney Failure, Chronic
	CHEMBL1577	D010437	METHYCLOTHIAZIDE	Peptic Ulcer	0	Never tested	0.0141417	D005921 ||| D006333 ||| D006973 ||| D007676	Glomerulonephritis ||| Heart Failure ||| Hypertension ||| Kidney Failure, Chronic
	CHEMBL1577	D005921	METHYCLOTHIAZIDE	Glomerulonephritis	1	Approved	0.471193	D006333 ||| D006973 ||| D007676	Heart Failure ||| Hypertension ||| Kidney Failure, Chronic
	CHEMBL1577	D006333	METHYCLOTHIAZIDE	Heart Failure	1	Approved	0.0226666	D005921 ||| D006973 ||| D007676	Glomerulonephritis ||| Hypertension ||| Kidney Failure, Chronic
	CHEMBL1577	D006547	METHYCLOTHIAZIDE	Hernia	0	Never tested	0.00482168	D005921 ||| D006333 ||| D006973 ||| D007676	Glomerulonephritis ||| Heart Failure ||| Hypertension ||| Kidney Failure, Chronic
	CHEMBL1577	D006689	METHYCLOTHIAZIDE	Hodgkin Disease	0	Never tested	0.00647876	D005921 ||| D006333 ||| D006973 ||| D007676	Glomerulonephritis ||| Heart Failure ||| Hypertension ||| Kidney Failure, Chronic
	CHEMBL1577	D008113	METHYCLOTHIAZIDE	Liver Neoplasms	0	Never tested	0.00259352	D005921 ||| D006333 ||| D006973 ||| D007676	Glomerulonephritis ||| Heart Failure ||| Hypertension ||| Kidney Failure, Chronic
	CHEMBL1577	D010051	METHYCLOTHIAZIDE	Ovarian Neoplasms	0	Never tested	0.0390932	D005921 ||| D006333 ||| D006973 ||| D007676	Glomerulonephritis ||| Heart Failure ||| Hypertension ||| Kidney Failure, Chronic
	CHEMBL1577	D011471	METHYCLOTHIAZIDE	Prostatic Neoplasms	0	Never tested	0.0124749	D005921 ||| D006333 ||| D006973 ||| D007676	Glomerulonephritis ||| Heart Failure ||| Hypertension ||| Kidney Failure, Chronic
	CHEMBL1577	D000647	METHYCLOTHIAZIDE	Amnesia	0	Never tested	0.0149918	D005921 ||| D006333 ||| D006973 ||| D007676	Glomerulonephritis ||| Heart Failure ||| Hypertension ||| Kidney Failure, Chronic
	CHEMBL1577	D007951	METHYCLOTHIAZIDE	Leukemia, Myeloid	0	Never tested	0.0121924	D005921 ||| D006333 ||| D006973 ||| D007676	Glomerulonephritis ||| Heart Failure ||| Hypertension ||| Kidney Failure, Chronic
	CHEMBL1577	D000152	METHYCLOTHIAZIDE	Acne Vulgaris	0	Never tested	0.00749835	D005921 ||| D006333 ||| D006973 ||| D007676	Glomerulonephritis ||| Heart Failure ||| Hypertension ||| Kidney Failure, Chronic
	CHEMBL1577	D000740	METHYCLOTHIAZIDE	Anemia	0	Never tested	0.00533312	D005921 ||| D006333 ||| D006973 ||| D007676	Glomerulonephritis ||| Heart Failure ||| Hypertension ||| Kidney Failure, Chronic
	CHEMBL1577	D001064	METHYCLOTHIAZIDE	Appendicitis	0	Never tested	0.00717428	D005921 ||| D006333 ||| D006973 ||| D007676	Glomerulonephritis ||| Heart Failure ||| Hypertension ||| Kidney Failure, Chronic
	CHEMBL1577	D003248	METHYCLOTHIAZIDE	Constipation	0	Never tested	0.0254007	D005921 ||| D006333 ||| D006973 ||| D007676	Glomerulonephritis ||| Heart Failure ||| Hypertension ||| Kidney Failure, Chronic
	CHEMBL1577	D015352	METHYCLOTHIAZIDE	Dry Eye Syndromes	0	Never tested	0.00760465	D005921 ||| D006333 ||| D006973 ||| D007676	Glomerulonephritis ||| Heart Failure ||| Hypertension ||| Kidney Failure, Chronic
	CHEMBL1577	D004381	METHYCLOTHIAZIDE	Duodenal Ulcer	0	Never tested	0.13057	D005921 ||| D006333 ||| D006973 ||| D007676	Glomerulonephritis ||| Heart Failure ||| Hypertension ||| Kidney Failure, Chronic
	CHEMBL1577	D015837	METHYCLOTHIAZIDE	Vestibular Diseases	0	Never tested	0.0192576	D005921 ||| D006333 ||| D006973 ||| D007676	Glomerulonephritis ||| Heart Failure ||| Hypertension ||| Kidney Failure, Chronic
	CHEMBL1577	D005705	METHYCLOTHIAZIDE	Gallbladder Diseases	0	Never tested	0.102732	D005921 ||| D006333 ||| D006973 ||| D007676	Glomerulonephritis ||| Heart Failure ||| Hypertension ||| Kidney Failure, Chronic
	CHEMBL1577	D006073	METHYCLOTHIAZIDE	Gout	0	Never tested	0.0937394	D005921 ||| D006333 ||| D006973 ||| D007676	Glomerulonephritis ||| Heart Failure ||| Hypertension ||| Kidney Failure, Chronic
	CHEMBL1577	D001145	METHYCLOTHIAZIDE	Arrhythmias, Cardiac	0	Never tested	0.0113412	D005921 ||| D006333 ||| D006973 ||| D007676	Glomerulonephritis ||| Heart Failure ||| Hypertension ||| Kidney Failure, Chronic
	CHEMBL1577	D043183	METHYCLOTHIAZIDE	Irritable Bowel Syndrome	0	Never tested	0.0059363	D005921 ||| D006333 ||| D006973 ||| D007676	Glomerulonephritis ||| Heart Failure ||| Hypertension ||| Kidney Failure, Chronic
	CHEMBL1577	D001851	METHYCLOTHIAZIDE	Bone Diseases, Metabolic	0	Never tested	0.0234379	D005921 ||| D006333 ||| D006973 ||| D007676	Glomerulonephritis ||| Heart Failure ||| Hypertension ||| Kidney Failure, Chronic
	CHEMBL1577	D010024	METHYCLOTHIAZIDE	Osteoporosis	0	Never tested	0.0026147	D005921 ||| D006333 ||| D006973 ||| D007676	Glomerulonephritis ||| Heart Failure ||| Hypertension ||| Kidney Failure, Chronic
	CHEMBL1577	D009443	METHYCLOTHIAZIDE	Neuritis	0	Never tested	0.00519941	D005921 ||| D006333 ||| D006973 ||| D007676	Glomerulonephritis ||| Heart Failure ||| Hypertension ||| Kidney Failure, Chronic
	CHEMBL1577	D010538	METHYCLOTHIAZIDE	Peritonitis	0	Never tested	0.0082842	D005921 ||| D006333 ||| D006973 ||| D007676	Glomerulonephritis ||| Heart Failure ||| Hypertension ||| Kidney Failure, Chronic
	CHEMBL1577	D010998	METHYCLOTHIAZIDE	Pleurisy	0	Never tested	0.00983559	D005921 ||| D006333 ||| D006973 ||| D007676	Glomerulonephritis ||| Heart Failure ||| Hypertension ||| Kidney Failure, Chronic
	CHEMBL1577	D011565	METHYCLOTHIAZIDE	Psoriasis	0	Never tested	0.0138637	D005921 ||| D006333 ||| D006973 ||| D007676	Glomerulonephritis ||| Heart Failure ||| Hypertension ||| Kidney Failure, Chronic
	CHEMBL1577	D012163	METHYCLOTHIAZIDE	Retinal Detachment	0	Never tested	0.00394158	D005921 ||| D006333 ||| D006973 ||| D007676	Glomerulonephritis ||| Heart Failure ||| Hypertension ||| Kidney Failure, Chronic
	CHEMBL1577	D012393	METHYCLOTHIAZIDE	Rosacea	0	Never tested	0.0100566	D005921 ||| D006333 ||| D006973 ||| D007676	Glomerulonephritis ||| Heart Failure ||| Hypertension ||| Kidney Failure, Chronic
	CHEMBL1577	D006042	METHYCLOTHIAZIDE	Goiter	0	Never tested	0.00850423	D005921 ||| D006333 ||| D006973 ||| D007676	Glomerulonephritis ||| Heart Failure ||| Hypertension ||| Kidney Failure, Chronic
	CHEMBL1577	D002546	METHYCLOTHIAZIDE	Ischemic Attack, Transient	0	Never tested	0.0181302	D005921 ||| D006333 ||| D006973 ||| D007676	Glomerulonephritis ||| Heart Failure ||| Hypertension ||| Kidney Failure, Chronic
	CHEMBL1577	D000083242	METHYCLOTHIAZIDE	Ischemic Stroke	0	Never tested	0.0537671	D005921 ||| D006333 ||| D006973 ||| D007676	Glomerulonephritis ||| Heart Failure ||| Hypertension ||| Kidney Failure, Chronic
	CHEMBL1577	D012891	METHYCLOTHIAZIDE	Sleep Apnea Syndromes	0	Never tested	0.0896614	D005921 ||| D006333 ||| D006973 ||| D007676	Glomerulonephritis ||| Heart Failure ||| Hypertension ||| Kidney Failure, Chronic
	CHEMBL1577	D013921	METHYCLOTHIAZIDE	Thrombocytopenia	0	Never tested	0.00906903	D005921 ||| D006333 ||| D006973 ||| D007676	Glomerulonephritis ||| Heart Failure ||| Hypertension ||| Kidney Failure, Chronic
	CHEMBL1577	D015179	METHYCLOTHIAZIDE	Colorectal Neoplasms	0	Never tested	0.0088484	D005921 ||| D006333 ||| D006973 ||| D007676	Glomerulonephritis ||| Heart Failure ||| Hypertension ||| Kidney Failure, Chronic
	CHEMBL1577	D006627	METHYCLOTHIAZIDE	Hirschsprung Disease	0	Never tested	0.00451614	D005921 ||| D006333 ||| D006973 ||| D007676	Glomerulonephritis ||| Heart Failure ||| Hypertension ||| Kidney Failure, Chronic
	CHEMBL1577	D013964	METHYCLOTHIAZIDE	Thyroid Neoplasms	0	Never tested	0.0169746	D005921 ||| D006333 ||| D006973 ||| D007676	Glomerulonephritis ||| Heart Failure ||| Hypertension ||| Kidney Failure, Chronic
	CHEMBL1577	D010001	METHYCLOTHIAZIDE	Osteitis Deformans	0	Never tested	0.0275023	D005921 ||| D006333 ||| D006973 ||| D007676	Glomerulonephritis ||| Heart Failure ||| Hypertension ||| Kidney Failure, Chronic
	CHEMBL1577	D007018	METHYCLOTHIAZIDE	Hypopituitarism	0	Never tested	0.00116104	D005921 ||| D006333 ||| D006973 ||| D007676	Glomerulonephritis ||| Heart Failure ||| Hypertension ||| Kidney Failure, Chronic
	CHEMBL1577	D020246	METHYCLOTHIAZIDE	Venous Thrombosis	0	Never tested	0.00221045	D005921 ||| D006333 ||| D006973 ||| D007676	Glomerulonephritis ||| Heart Failure ||| Hypertension ||| Kidney Failure, Chronic
	CHEMBL1577	D000075224	METHYCLOTHIAZIDE	Cardiac Conduction System Disease	0	Never tested	0.0509064	D005921 ||| D006333 ||| D006973 ||| D007676	Glomerulonephritis ||| Heart Failure ||| Hypertension ||| Kidney Failure, Chronic
	CHEMBL1577	D003731	METHYCLOTHIAZIDE	Dental Caries	0	Never tested	0.0396745	D005921 ||| D006333 ||| D006973 ||| D007676	Glomerulonephritis ||| Heart Failure ||| Hypertension ||| Kidney Failure, Chronic
	CHEMBL1577	D005242	METHYCLOTHIAZIDE	Fecal Incontinence	0	Never tested	0.00421883	D005921 ||| D006333 ||| D006973 ||| D007676	Glomerulonephritis ||| Heart Failure ||| Hypertension ||| Kidney Failure, Chronic
	CHEMBL1577	D016055	METHYCLOTHIAZIDE	Urinary Retention	0	Never tested	0.0131788	D005921 ||| D006333 ||| D006973 ||| D007676	Glomerulonephritis ||| Heart Failure ||| Hypertension ||| Kidney Failure, Chronic
	CHEMBL1577	D011141	METHYCLOTHIAZIDE	Polyuria	0	Never tested	0.0321859	D005921 ||| D006333 ||| D006973 ||| D007676	Glomerulonephritis ||| Heart Failure ||| Hypertension ||| Kidney Failure, Chronic
	CHEMBL1577	D007762	METHYCLOTHIAZIDE	Labyrinthitis	0	Never tested	0.037382	D005921 ||| D006333 ||| D006973 ||| D007676	Glomerulonephritis ||| Heart Failure ||| Hypertension ||| Kidney Failure, Chronic
	CHEMBL1577	D012878	METHYCLOTHIAZIDE	Skin Neoplasms	0	Never tested	0.0154527	D005921 ||| D006333 ||| D006973 ||| D007676	Glomerulonephritis ||| Heart Failure ||| Hypertension ||| Kidney Failure, Chronic
	CHEMBL1577	D009260	METHYCLOTHIAZIDE	Nail Diseases	0	Never tested	0.00754929	D005921 ||| D006333 ||| D006973 ||| D007676	Glomerulonephritis ||| Heart Failure ||| Hypertension ||| Kidney Failure, Chronic
	CHEMBL1577	D016491	METHYCLOTHIAZIDE	Peripheral Vascular Diseases	0	Never tested	0.00119872	D005921 ||| D006333 ||| D006973 ||| D007676	Glomerulonephritis ||| Heart Failure ||| Hypertension ||| Kidney Failure, Chronic
	CHEMBL1577	D011111	METHYCLOTHIAZIDE	Polymyalgia Rheumatica	0	Never tested	0.00143824	D005921 ||| D006333 ||| D006973 ||| D007676	Glomerulonephritis ||| Heart Failure ||| Hypertension ||| Kidney Failure, Chronic
	CHEMBL1577	D013118	METHYCLOTHIAZIDE	Spinal Cord Diseases	0	Never tested	0.00964154	D005921 ||| D006333 ||| D006973 ||| D007676	Glomerulonephritis ||| Heart Failure ||| Hypertension ||| Kidney Failure, Chronic
	CHEMBL1577	D014581	METHYCLOTHIAZIDE	Urticaria	0	Never tested	0.00219681	D005921 ||| D006333 ||| D006973 ||| D007676	Glomerulonephritis ||| Heart Failure ||| Hypertension ||| Kidney Failure, Chronic
	CHEMBL1577	D014648	METHYCLOTHIAZIDE	Varicose Veins	0	Never tested	0.0126117	D005921 ||| D006333 ||| D006973 ||| D007676	Glomerulonephritis ||| Heart Failure ||| Hypertension ||| Kidney Failure, Chronic
	CHEMBL1577	D010031	METHYCLOTHIAZIDE	Otitis	0	Never tested	0.0110976	D005921 ||| D006333 ||| D006973 ||| D007676	Glomerulonephritis ||| Heart Failure ||| Hypertension ||| Kidney Failure, Chronic
	CHEMBL1577	D019966	METHYCLOTHIAZIDE	Substance-Related Disorders	0	Never tested	0.0131251	D005921 ||| D006333 ||| D006973 ||| D007676	Glomerulonephritis ||| Heart Failure ||| Hypertension ||| Kidney Failure, Chronic
	CHEMBL1577	D015155	METHYCLOTHIAZIDE	Esophageal Spasm, Diffuse	0	Never tested	0.00442957	D005921 ||| D006333 ||| D006973 ||| D007676	Glomerulonephritis ||| Heart Failure ||| Hypertension ||| Kidney Failure, Chronic
	CHEMBL15770	D001289	SULINDAC	Attention Deficit Disorder with Hyperactivity	0	Never tested	0.0121892	D001172 ||| D010003 ||| D013167	Arthritis, Rheumatoid ||| Osteoarthritis ||| Spondylitis, Ankylosing
	CHEMBL15770	D001008	SULINDAC	Anxiety Disorders	0	Never tested	0.0152965	D001172 ||| D010003 ||| D013167	Arthritis, Rheumatoid ||| Osteoarthritis ||| Spondylitis, Ankylosing
	CHEMBL15770	D013313	SULINDAC	Stress Disorders, Post-Traumatic	0	Never tested	0.00382597	D001172 ||| D010003 ||| D013167	Arthritis, Rheumatoid ||| Osteoarthritis ||| Spondylitis, Ankylosing
	CHEMBL15770	D000856	SULINDAC	Anorexia Nervosa	0	Never tested	0.0027033	D001172 ||| D010003 ||| D013167	Arthritis, Rheumatoid ||| Osteoarthritis ||| Spondylitis, Ankylosing
	CHEMBL15770	D015228	SULINDAC	Hypertriglyceridemia	0	Never tested	0.0220595	D001172 ||| D010003 ||| D013167	Arthritis, Rheumatoid ||| Osteoarthritis ||| Spondylitis, Ankylosing
	CHEMBL15770	D003324	SULINDAC	Coronary Artery Disease	0	Never tested	0.0246928	D001172 ||| D010003 ||| D013167	Arthritis, Rheumatoid ||| Osteoarthritis ||| Spondylitis, Ankylosing
	CHEMBL15770	D009765	SULINDAC	Obesity	0	Never tested	0.0748172	D001172 ||| D010003 ||| D013167	Arthritis, Rheumatoid ||| Osteoarthritis ||| Spondylitis, Ankylosing
	CHEMBL15770	D020177	SULINDAC	Idiopathic Hypersomnia	0	Never tested	0.0141556	D001172 ||| D010003 ||| D013167	Arthritis, Rheumatoid ||| Osteoarthritis ||| Spondylitis, Ankylosing
	CHEMBL15770	D010300	SULINDAC	Parkinson Disease	0	Never tested	0.0237137	D001172 ||| D010003 ||| D013167	Arthritis, Rheumatoid ||| Osteoarthritis ||| Spondylitis, Ankylosing
	CHEMBL15770	D013771	SULINDAC	Tetralogy of Fallot	0	Never tested	0.0510142	D001172 ||| D010003 ||| D013167	Arthritis, Rheumatoid ||| Osteoarthritis ||| Spondylitis, Ankylosing
	CHEMBL15770	D001172	SULINDAC	Arthritis, Rheumatoid	1	Approved	0.0837153	D010003 ||| D013167	Osteoarthritis ||| Spondylitis, Ankylosing
	CHEMBL15770	D003424	SULINDAC	Crohn Disease	0	Never tested	0.265118	D001172 ||| D010003 ||| D013167	Arthritis, Rheumatoid ||| Osteoarthritis ||| Spondylitis, Ankylosing
	CHEMBL15770	D003093	SULINDAC	Colitis, Ulcerative	0	Never tested	0.264889	D001172 ||| D010003 ||| D013167	Arthritis, Rheumatoid ||| Osteoarthritis ||| Spondylitis, Ankylosing
	CHEMBL15770	D015212	SULINDAC	Inflammatory Bowel Diseases	0	Never tested	0.137307	D001172 ||| D010003 ||| D013167	Arthritis, Rheumatoid ||| Osteoarthritis ||| Spondylitis, Ankylosing
	CHEMBL15770	D002761	SULINDAC	Cholangitis	0	Never tested	0.106261	D001172 ||| D010003 ||| D013167	Arthritis, Rheumatoid ||| Osteoarthritis ||| Spondylitis, Ankylosing
	CHEMBL15770	D017098	SULINDAC	IgA Deficiency	0	Status unknown	0.0132181	D001172 ||| D010003 ||| D013167	Arthritis, Rheumatoid ||| Osteoarthritis ||| Spondylitis, Ankylosing
	CHEMBL15770	D008268	SULINDAC	Macular Degeneration	0	Never tested	0.0147948	D001172 ||| D010003 ||| D013167	Arthritis, Rheumatoid ||| Osteoarthritis ||| Spondylitis, Ankylosing
	CHEMBL15770	D034381	SULINDAC	Hearing Loss	0	Never tested	0.00423241	D001172 ||| D010003 ||| D013167	Arthritis, Rheumatoid ||| Osteoarthritis ||| Spondylitis, Ankylosing
	CHEMBL15770	D014012	SULINDAC	Tinnitus	0	Never tested	0.0345045	D001172 ||| D010003 ||| D013167	Arthritis, Rheumatoid ||| Osteoarthritis ||| Spondylitis, Ankylosing
	CHEMBL15770	D000505	SULINDAC	Alopecia	0	Never tested	0.0345442	D001172 ||| D010003 ||| D013167	Arthritis, Rheumatoid ||| Osteoarthritis ||| Spondylitis, Ankylosing
	CHEMBL15770	D019226	SULINDAC	Oral Ulcer	0	Never tested	0.040527	D001172 ||| D010003 ||| D013167	Arthritis, Rheumatoid ||| Osteoarthritis ||| Spondylitis, Ankylosing
	CHEMBL15770	D000787	SULINDAC	Angina Pectoris	0	Never tested	0.0472917	D001172 ||| D010003 ||| D013167	Arthritis, Rheumatoid ||| Osteoarthritis ||| Spondylitis, Ankylosing
	CHEMBL15770	D065631	SULINDAC	Rhinitis, Allergic	0	Never tested	0.128526	D001172 ||| D010003 ||| D013167	Arthritis, Rheumatoid ||| Osteoarthritis ||| Spondylitis, Ankylosing
	CHEMBL15770	D001249	SULINDAC	Asthma	0	Never tested	0.095959	D001172 ||| D010003 ||| D013167	Arthritis, Rheumatoid ||| Osteoarthritis ||| Spondylitis, Ankylosing
	CHEMBL15770	D005764	SULINDAC	Gastroesophageal Reflux	0	Never tested	0.0441206	D001172 ||| D010003 ||| D013167	Arthritis, Rheumatoid ||| Osteoarthritis ||| Spondylitis, Ankylosing
	CHEMBL15770	D007037	SULINDAC	Hypothyroidism	0	Never tested	0.1699	D001172 ||| D010003 ||| D013167	Arthritis, Rheumatoid ||| Osteoarthritis ||| Spondylitis, Ankylosing
	CHEMBL15770	D008881	SULINDAC	Migraine Disorders	0	Never tested	0.0327272	D001172 ||| D010003 ||| D013167	Arthritis, Rheumatoid ||| Osteoarthritis ||| Spondylitis, Ankylosing
	CHEMBL15770	D004485	SULINDAC	Eczema	0	Never tested	0.0378223	D001172 ||| D010003 ||| D013167	Arthritis, Rheumatoid ||| Osteoarthritis ||| Spondylitis, Ankylosing
	CHEMBL15770	D006937	SULINDAC	Hypercholesterolemia	0	Never tested	0.0640467	D001172 ||| D010003 ||| D013167	Arthritis, Rheumatoid ||| Osteoarthritis ||| Spondylitis, Ankylosing
	CHEMBL15770	D012626	SULINDAC	Sebaceous Gland Neoplasms	0	Status unknown	0.0184803	D001172 ||| D010003 ||| D013167	Arthritis, Rheumatoid ||| Osteoarthritis ||| Spondylitis, Ankylosing
	CHEMBL15770	D001943	SULINDAC	Breast Neoplasms	0	Phase II	0.0186295	D001172 ||| D010003 ||| D013167	Arthritis, Rheumatoid ||| Osteoarthritis ||| Spondylitis, Ankylosing
	CHEMBL15770	D002280	SULINDAC	Carcinoma, Basal Cell	0	Never tested	0.0143627	D001172 ||| D010003 ||| D013167	Arthritis, Rheumatoid ||| Osteoarthritis ||| Spondylitis, Ankylosing
	CHEMBL15770	D000230	SULINDAC	Adenocarcinoma	0	Never tested	0.0100757	D001172 ||| D010003 ||| D013167	Arthritis, Rheumatoid ||| Osteoarthritis ||| Spondylitis, Ankylosing
	CHEMBL15770	D002386	SULINDAC	Cataract	0	Never tested	0.00757799	D001172 ||| D010003 ||| D013167	Arthritis, Rheumatoid ||| Osteoarthritis ||| Spondylitis, Ankylosing
	CHEMBL15770	D006552	SULINDAC	Hernia, Inguinal	0	Never tested	0.00497231	D001172 ||| D010003 ||| D013167	Arthritis, Rheumatoid ||| Osteoarthritis ||| Spondylitis, Ankylosing
	CHEMBL15770	D012005	SULINDAC	Rectal Prolapse	0	Status unknown	0.00666318	D001172 ||| D010003 ||| D013167	Arthritis, Rheumatoid ||| Osteoarthritis ||| Spondylitis, Ankylosing
	CHEMBL15770	D014029	SULINDAC	Tobacco Use Disorder	0	Phase II	0.102309	D001172 ||| D010003 ||| D013167	Arthritis, Rheumatoid ||| Osteoarthritis ||| Spondylitis, Ankylosing
	CHEMBL15770	D009203	SULINDAC	Myocardial Infarction	0	Never tested	0.0360122	D001172 ||| D010003 ||| D013167	Arthritis, Rheumatoid ||| Osteoarthritis ||| Spondylitis, Ankylosing
	CHEMBL15770	D005756	SULINDAC	Gastritis	0	Never tested	0.0300901	D001172 ||| D010003 ||| D013167	Arthritis, Rheumatoid ||| Osteoarthritis ||| Spondylitis, Ankylosing
	CHEMBL15770	D006548	SULINDAC	Hernia, Diaphragmatic	0	Never tested	0.0112486	D001172 ||| D010003 ||| D013167	Arthritis, Rheumatoid ||| Osteoarthritis ||| Spondylitis, Ankylosing
	CHEMBL15770	D000076385	SULINDAC	Diverticular Diseases	0	Never tested	0.0069889	D001172 ||| D010003 ||| D013167	Arthritis, Rheumatoid ||| Osteoarthritis ||| Spondylitis, Ankylosing
	CHEMBL15770	D007319	SULINDAC	Sleep Initiation and Maintenance Disorders	0	Never tested	0.0123988	D001172 ||| D010003 ||| D013167	Arthritis, Rheumatoid ||| Osteoarthritis ||| Spondylitis, Ankylosing
	CHEMBL15770	D009290	SULINDAC	Narcolepsy	0	Never tested	0.0124178	D001172 ||| D010003 ||| D013167	Arthritis, Rheumatoid ||| Osteoarthritis ||| Spondylitis, Ankylosing
	CHEMBL15770	D003922	SULINDAC	Diabetes Mellitus, Type 1	0	Never tested	0.11514	D001172 ||| D010003 ||| D013167	Arthritis, Rheumatoid ||| Osteoarthritis ||| Spondylitis, Ankylosing
	CHEMBL15770	D002446	SULINDAC	Celiac Disease	0	Never tested	0.175692	D001172 ||| D010003 ||| D013167	Arthritis, Rheumatoid ||| Osteoarthritis ||| Spondylitis, Ankylosing
	CHEMBL15770	D008105	SULINDAC	Liver Cirrhosis, Biliary	0	Never tested	0.0529499	D001172 ||| D010003 ||| D013167	Arthritis, Rheumatoid ||| Osteoarthritis ||| Spondylitis, Ankylosing
	CHEMBL15770	D014820	SULINDAC	Vitiligo	0	Never tested	0.0545387	D001172 ||| D010003 ||| D013167	Arthritis, Rheumatoid ||| Osteoarthritis ||| Spondylitis, Ankylosing
	CHEMBL15770	D009798	SULINDAC	Ocular Hypertension	0	Never tested	0.0189839	D001172 ||| D010003 ||| D013167	Arthritis, Rheumatoid ||| Osteoarthritis ||| Spondylitis, Ankylosing
	CHEMBL15770	D009447	SULINDAC	Neuroblastoma	0	Never tested	0.00350388	D001172 ||| D010003 ||| D013167	Arthritis, Rheumatoid ||| Osteoarthritis ||| Spondylitis, Ankylosing
	CHEMBL15770	D012559	SULINDAC	Schizophrenia	0	Never tested	0.00431907	D001172 ||| D010003 ||| D013167	Arthritis, Rheumatoid ||| Osteoarthritis ||| Spondylitis, Ankylosing
	CHEMBL15770	D000690	SULINDAC	Amyotrophic Lateral Sclerosis	0	Never tested	0.0225494	D001172 ||| D010003 ||| D013167	Arthritis, Rheumatoid ||| Osteoarthritis ||| Spondylitis, Ankylosing
	CHEMBL15770	D008180	SULINDAC	Lupus Erythematosus, Systemic	0	Never tested	0.148658	D001172 ||| D010003 ||| D013167	Arthritis, Rheumatoid ||| Osteoarthritis ||| Spondylitis, Ankylosing
	CHEMBL15770	D000437	SULINDAC	Alcoholism	0	Never tested	0.00322883	D001172 ||| D010003 ||| D013167	Arthritis, Rheumatoid ||| Osteoarthritis ||| Spondylitis, Ankylosing
	CHEMBL15770	D000067877	SULINDAC	Autism Spectrum Disorder	0	Never tested	0.00536243	D001172 ||| D010003 ||| D013167	Arthritis, Rheumatoid ||| Osteoarthritis ||| Spondylitis, Ankylosing
	CHEMBL15770	D001714	SULINDAC	Bipolar Disorder	0	Never tested	0.0175063	D001172 ||| D010003 ||| D013167	Arthritis, Rheumatoid ||| Osteoarthritis ||| Spondylitis, Ankylosing
	CHEMBL15770	D009771	SULINDAC	Obsessive-Compulsive Disorder	0	Never tested	0.00268112	D001172 ||| D010003 ||| D013167	Arthritis, Rheumatoid ||| Osteoarthritis ||| Spondylitis, Ankylosing
	CHEMBL15770	D003924	SULINDAC	Diabetes Mellitus, Type 2	0	Never tested	0.00991012	D001172 ||| D010003 ||| D013167	Arthritis, Rheumatoid ||| Osteoarthritis ||| Spondylitis, Ankylosing
	CHEMBL15770	D000544	SULINDAC	Alzheimer Disease	0	Never tested	0.00356656	D001172 ||| D010003 ||| D013167	Arthritis, Rheumatoid ||| Osteoarthritis ||| Spondylitis, Ankylosing
	CHEMBL15770	D004827	SULINDAC	Epilepsy	0	Never tested	0.0175074	D001172 ||| D010003 ||| D013167	Arthritis, Rheumatoid ||| Osteoarthritis ||| Spondylitis, Ankylosing
	CHEMBL15770	D005901	SULINDAC	Glaucoma	0	Never tested	0.00849946	D001172 ||| D010003 ||| D013167	Arthritis, Rheumatoid ||| Osteoarthritis ||| Spondylitis, Ankylosing
	CHEMBL15770	D051436	SULINDAC	Renal Insufficiency, Chronic	0	Never tested	0.0270483	D001172 ||| D010003 ||| D013167	Arthritis, Rheumatoid ||| Osteoarthritis ||| Spondylitis, Ankylosing
	CHEMBL15770	D013167	SULINDAC	Spondylitis, Ankylosing	1	Approved	0.0793524	D001172 ||| D010003	Arthritis, Rheumatoid ||| Osteoarthritis
	CHEMBL15770	D003863	SULINDAC	Depression	0	Never tested	0.0636887	D001172 ||| D010003 ||| D013167	Arthritis, Rheumatoid ||| Osteoarthritis ||| Spondylitis, Ankylosing
	CHEMBL15770	D010003	SULINDAC	Osteoarthritis	1	Approved	0.0678094	D001172 ||| D013167	Arthritis, Rheumatoid ||| Spondylitis, Ankylosing
	CHEMBL15770	D000419	SULINDAC	Albuminuria	0	Never tested	0.0270698	D001172 ||| D010003 ||| D013167	Arthritis, Rheumatoid ||| Osteoarthritis ||| Spondylitis, Ankylosing
	CHEMBL15770	D001281	SULINDAC	Atrial Fibrillation	0	Never tested	0.0223203	D001172 ||| D010003 ||| D013167	Arthritis, Rheumatoid ||| Osteoarthritis ||| Spondylitis, Ankylosing
	CHEMBL15770	D006973	SULINDAC	Hypertension	0	Never tested	0.0579406	D001172 ||| D010003 ||| D013167	Arthritis, Rheumatoid ||| Osteoarthritis ||| Spondylitis, Ankylosing
	CHEMBL15770	D006327	SULINDAC	Heart Block	0	Never tested	0.0145836	D001172 ||| D010003 ||| D013167	Arthritis, Rheumatoid ||| Osteoarthritis ||| Spondylitis, Ankylosing
	CHEMBL15770	D055623	SULINDAC	Keratosis, Actinic	0	Never tested	0.00890958	D001172 ||| D010003 ||| D013167	Arthritis, Rheumatoid ||| Osteoarthritis ||| Spondylitis, Ankylosing
	CHEMBL15770	D001991	SULINDAC	Bronchitis	0	Never tested	0.00723496	D001172 ||| D010003 ||| D013167	Arthritis, Rheumatoid ||| Osteoarthritis ||| Spondylitis, Ankylosing
	CHEMBL15770	D008175	SULINDAC	Lung Neoplasms	0	Phase II	0.00446452	D001172 ||| D010003 ||| D013167	Arthritis, Rheumatoid ||| Osteoarthritis ||| Spondylitis, Ankylosing
	CHEMBL15770	D008545	SULINDAC	Melanoma	0	Phase II	0.0126045	D001172 ||| D010003 ||| D013167	Arthritis, Rheumatoid ||| Osteoarthritis ||| Spondylitis, Ankylosing
	CHEMBL15770	D008228	SULINDAC	Lymphoma, Non-Hodgkin	0	Never tested	0.0468216	D001172 ||| D010003 ||| D013167	Arthritis, Rheumatoid ||| Osteoarthritis ||| Spondylitis, Ankylosing
	CHEMBL15770	D002294	SULINDAC	Carcinoma, Squamous Cell	0	Phase II	0.0134639	D001172 ||| D010003 ||| D013167	Arthritis, Rheumatoid ||| Osteoarthritis ||| Spondylitis, Ankylosing
	CHEMBL15770	D002349	SULINDAC	Carpal Tunnel Syndrome	0	Never tested	0.0704531	D001172 ||| D010003 ||| D013167	Arthritis, Rheumatoid ||| Osteoarthritis ||| Spondylitis, Ankylosing
	CHEMBL15770	D016883	SULINDAC	Diabetic Ketoacidosis	0	Never tested	0.00083642	D001172 ||| D010003 ||| D013167	Arthritis, Rheumatoid ||| Osteoarthritis ||| Spondylitis, Ankylosing
	CHEMBL15770	D001749	SULINDAC	Urinary Bladder Neoplasms	0	Never tested	0.0256171	D001172 ||| D010003 ||| D013167	Arthritis, Rheumatoid ||| Osteoarthritis ||| Spondylitis, Ankylosing
	CHEMBL15770	D007889	SULINDAC	Leiomyoma	0	Never tested	0.0121092	D001172 ||| D010003 ||| D013167	Arthritis, Rheumatoid ||| Osteoarthritis ||| Spondylitis, Ankylosing
	CHEMBL15770	D018798	SULINDAC	Anemia, Iron-Deficiency	0	Never tested	0.0042196	D001172 ||| D010003 ||| D013167	Arthritis, Rheumatoid ||| Osteoarthritis ||| Spondylitis, Ankylosing
	CHEMBL15770	D000380	SULINDAC	Agranulocytosis	0	Never tested	0.00966275	D001172 ||| D010003	Arthritis, Rheumatoid ||| Osteoarthritis
	CHEMBL15770	D012893	SULINDAC	Sleep Wake Disorders	0	Never tested	0.0155988	D001172 ||| D010003 ||| D013167	Arthritis, Rheumatoid ||| Osteoarthritis ||| Spondylitis, Ankylosing
	CHEMBL15770	D006429	SULINDAC	Hemiplegia	0	Never tested	4.03123e-05	D001172 ||| D010003	Arthritis, Rheumatoid ||| Osteoarthritis
	CHEMBL15770	D011655	SULINDAC	Pulmonary Embolism	0	Never tested	0.0137428	D001172 ||| D010003 ||| D013167	Arthritis, Rheumatoid ||| Osteoarthritis ||| Spondylitis, Ankylosing
	CHEMBL15770	D009202	SULINDAC	Cardiomyopathies	0	Never tested	0.000630459	D001172 ||| D010003 ||| D013167	Arthritis, Rheumatoid ||| Osteoarthritis ||| Spondylitis, Ankylosing
	CHEMBL15770	D013345	SULINDAC	Subarachnoid Hemorrhage	0	Never tested	0.00310008	D001172 ||| D010003 ||| D013167	Arthritis, Rheumatoid ||| Osteoarthritis ||| Spondylitis, Ankylosing
	CHEMBL15770	D002543	SULINDAC	Cerebral Hemorrhage	0	Never tested	0.091652	D001172 ||| D010003 ||| D013167	Arthritis, Rheumatoid ||| Osteoarthritis ||| Spondylitis, Ankylosing
	CHEMBL15770	D002544	SULINDAC	Cerebral Infarction	0	Never tested	0.0169579	D001172 ||| D010003	Arthritis, Rheumatoid ||| Osteoarthritis
	CHEMBL15770	D050197	SULINDAC	Arteriosclerosis	0	Never tested	0.0152123	D001172 ||| D010003 ||| D013167	Arthritis, Rheumatoid ||| Osteoarthritis ||| Spondylitis, Ankylosing
	CHEMBL15770	D010689	SULINDAC	Phlebitis	0	Never tested	0.0499926	D001172 ||| D010003	Arthritis, Rheumatoid ||| Osteoarthritis
	CHEMBL15770	D006484	SULINDAC	Hemorrhoids	0	Never tested	0.00752386	D001172 ||| D010003 ||| D013167	Arthritis, Rheumatoid ||| Osteoarthritis ||| Spondylitis, Ankylosing
	CHEMBL15770	D007022	SULINDAC	Hypotension	0	Never tested	0.00693242	D001172 ||| D010003	Arthritis, Rheumatoid ||| Osteoarthritis
	CHEMBL15770	D012852	SULINDAC	Sinusitis	0	Never tested	0.00407634	D001172 ||| D010003 ||| D013167	Arthritis, Rheumatoid ||| Osteoarthritis ||| Spondylitis, Ankylosing
	CHEMBL15770	D010996	SULINDAC	Pleural Effusion	0	Never tested	0.0171567	D001172 ||| D010003	Arthritis, Rheumatoid ||| Osteoarthritis
	CHEMBL15770	D011030	SULINDAC	Pneumothorax	0	Never tested	0.0062391	D001172 ||| D010003 ||| D013167	Arthritis, Rheumatoid ||| Osteoarthritis ||| Spondylitis, Ankylosing
	CHEMBL15770	D014060	SULINDAC	Tongue Diseases	0	Status unknown	0.0410813	D001172 ||| D010003	Arthritis, Rheumatoid ||| Osteoarthritis
	CHEMBL15770	D004941	SULINDAC	Esophagitis	0	Never tested	0.0221381	D001172 ||| D010003	Arthritis, Rheumatoid ||| Osteoarthritis
	CHEMBL15770	D013276	SULINDAC	Stomach Ulcer	0	Never tested	0.0114338	D001172 ||| D010003 ||| D013167	Arthritis, Rheumatoid ||| Osteoarthritis ||| Spondylitis, Ankylosing
	CHEMBL15770	D004415	SULINDAC	Dyspepsia	0	Never tested	0.0143074	D001172 ||| D010003	Arthritis, Rheumatoid ||| Osteoarthritis
	CHEMBL15770	D002769	SULINDAC	Cholelithiasis	0	Never tested	0.0088303	D001172 ||| D010003 ||| D013167	Arthritis, Rheumatoid ||| Osteoarthritis ||| Spondylitis, Ankylosing
	CHEMBL15770	D002764	SULINDAC	Cholecystitis	0	Never tested	0.00300085	D001172 ||| D010003 ||| D013167	Arthritis, Rheumatoid ||| Osteoarthritis ||| Spondylitis, Ankylosing
	CHEMBL15770	D010195	SULINDAC	Pancreatitis	0	Never tested	0.0195578	D001172 ||| D010003 ||| D013167	Arthritis, Rheumatoid ||| Osteoarthritis ||| Spondylitis, Ankylosing
	CHEMBL15770	D008286	SULINDAC	Malabsorption Syndromes	0	Never tested	0.0628541	D001172 ||| D010003	Arthritis, Rheumatoid ||| Osteoarthritis
	CHEMBL15770	D002481	SULINDAC	Cellulitis	0	Never tested	0.0645004	D001172 ||| D010003	Arthritis, Rheumatoid ||| Osteoarthritis
	CHEMBL15770	D011537	SULINDAC	Pruritus	0	Never tested	0.0212811	D001172 ||| D010003	Arthritis, Rheumatoid ||| Osteoarthritis
	CHEMBL15770	D008010	SULINDAC	Lichen Planus	0	Never tested	0.0371525	D001172 ||| D010003 ||| D013167	Arthritis, Rheumatoid ||| Osteoarthritis ||| Spondylitis, Ankylosing
	CHEMBL15770	D017492	SULINDAC	Keratosis, Seborrheic	0	Never tested	0.00317435	D001172 ||| D010003 ||| D013167	Arthritis, Rheumatoid ||| Osteoarthritis ||| Spondylitis, Ankylosing
	CHEMBL15770	D011704	SULINDAC	Pyelonephritis	0	Never tested	0.00303018	D001172 ||| D010003	Arthritis, Rheumatoid ||| Osteoarthritis
	CHEMBL15770	D058186	SULINDAC	Acute Kidney Injury	0	Never tested	0.00966925	D001172 ||| D010003	Arthritis, Rheumatoid ||| Osteoarthritis
	CHEMBL15770	D007676	SULINDAC	Kidney Failure, Chronic	0	Never tested	0.0227631	D001172 ||| D010003 ||| D013167	Arthritis, Rheumatoid ||| Osteoarthritis ||| Spondylitis, Ankylosing
	CHEMBL15770	D003556	SULINDAC	Cystitis	0	Never tested	0.00665415	D001172 ||| D010003 ||| D013167	Arthritis, Rheumatoid ||| Osteoarthritis ||| Spondylitis, Ankylosing
	CHEMBL15770	D011470	SULINDAC	Prostatic Hyperplasia	0	Never tested	0.00373902	D001172 ||| D010003 ||| D013167	Arthritis, Rheumatoid ||| Osteoarthritis ||| Spondylitis, Ankylosing
	CHEMBL15770	D011472	SULINDAC	Prostatitis	0	Never tested	0.0118328	D001172 ||| D010003	Arthritis, Rheumatoid ||| Osteoarthritis
	CHEMBL15770	D005348	SULINDAC	Fibrocystic Breast Disease	0	Never tested	0.054665	D001172 ||| D010003	Arthritis, Rheumatoid ||| Osteoarthritis
	CHEMBL15770	D006177	SULINDAC	Gynecomastia	0	Never tested	0.00649673	D001172 ||| D010003 ||| D013167	Arthritis, Rheumatoid ||| Osteoarthritis ||| Spondylitis, Ankylosing
	CHEMBL15770	D004715	SULINDAC	Endometriosis	0	Never tested	0.00806217	D001172 ||| D010003 ||| D013167	Arthritis, Rheumatoid ||| Osteoarthritis ||| Spondylitis, Ankylosing
	CHEMBL15770	D003680	SULINDAC	Deglutition Disorders	0	Never tested	0.0208217	D001172 ||| D010003	Arthritis, Rheumatoid ||| Osteoarthritis
	CHEMBL15770	D001201	SULINDAC	Ascites	0	Never tested	0.0156304	D001172 ||| D010003	Arthritis, Rheumatoid ||| Osteoarthritis
	CHEMBL15770	D005076	SULINDAC	Exanthema	0	Never tested	0.0151652	D001172 ||| D010003	Arthritis, Rheumatoid ||| Osteoarthritis
	CHEMBL15770	D014717	SULINDAC	Vertigo	0	Never tested	0.00407636	D001172 ||| D010003 ||| D013167	Arthritis, Rheumatoid ||| Osteoarthritis ||| Spondylitis, Ankylosing
	CHEMBL15770	D013575	SULINDAC	Syncope	0	Never tested	0.0195115	D001172 ||| D010003	Arthritis, Rheumatoid ||| Osteoarthritis
	CHEMBL15770	D007766	SULINDAC	Lacrimal Apparatus Diseases	0	Never tested	0.00704136	D001172 ||| D010003	Arthritis, Rheumatoid ||| Osteoarthritis
	CHEMBL15770	D006471	SULINDAC	Gastrointestinal Hemorrhage	0	Never tested	0.0415496	D001172 ||| D010003	Arthritis, Rheumatoid ||| Osteoarthritis
	CHEMBL15770	D010437	SULINDAC	Peptic Ulcer	0	Never tested	0.0342585	D001172 ||| D010003 ||| D013167	Arthritis, Rheumatoid ||| Osteoarthritis ||| Spondylitis, Ankylosing
	CHEMBL15770	D005921	SULINDAC	Glomerulonephritis	0	Never tested	0.00880676	D001172 ||| D010003 ||| D013167	Arthritis, Rheumatoid ||| Osteoarthritis ||| Spondylitis, Ankylosing
	CHEMBL15770	D006333	SULINDAC	Heart Failure	0	Never tested	0.0156205	D001172 ||| D010003 ||| D013167	Arthritis, Rheumatoid ||| Osteoarthritis ||| Spondylitis, Ankylosing
	CHEMBL15770	D006547	SULINDAC	Hernia	0	Never tested	0.011944	D001172 ||| D010003 ||| D013167	Arthritis, Rheumatoid ||| Osteoarthritis ||| Spondylitis, Ankylosing
	CHEMBL15770	D006689	SULINDAC	Hodgkin Disease	0	Never tested	0.0111971	D001172 ||| D010003 ||| D013167	Arthritis, Rheumatoid ||| Osteoarthritis ||| Spondylitis, Ankylosing
	CHEMBL15770	D008113	SULINDAC	Liver Neoplasms	0	Never tested	0.000680612	D001172 ||| D010003 ||| D013167	Arthritis, Rheumatoid ||| Osteoarthritis ||| Spondylitis, Ankylosing
	CHEMBL15770	D010051	SULINDAC	Ovarian Neoplasms	0	Never tested	0.00219115	D001172 ||| D010003 ||| D013167	Arthritis, Rheumatoid ||| Osteoarthritis ||| Spondylitis, Ankylosing
	CHEMBL15770	D011471	SULINDAC	Prostatic Neoplasms	0	Never tested	0.0054217	D001172 ||| D010003 ||| D013167	Arthritis, Rheumatoid ||| Osteoarthritis ||| Spondylitis, Ankylosing
	CHEMBL15770	D000647	SULINDAC	Amnesia	0	Never tested	0.0118338	D001172 ||| D010003 ||| D013167	Arthritis, Rheumatoid ||| Osteoarthritis ||| Spondylitis, Ankylosing
	CHEMBL15770	D007951	SULINDAC	Leukemia, Myeloid	0	Phase II	0.00792828	D001172 ||| D010003	Arthritis, Rheumatoid ||| Osteoarthritis
	CHEMBL15770	D000152	SULINDAC	Acne Vulgaris	0	Never tested	0.00723486	D001172 ||| D010003 ||| D013167	Arthritis, Rheumatoid ||| Osteoarthritis ||| Spondylitis, Ankylosing
	CHEMBL15770	D000740	SULINDAC	Anemia	0	Never tested	0.00518298	D001172 ||| D010003 ||| D013167	Arthritis, Rheumatoid ||| Osteoarthritis ||| Spondylitis, Ankylosing
	CHEMBL15770	D001064	SULINDAC	Appendicitis	0	Never tested	0.112474	D001172 ||| D010003 ||| D013167	Arthritis, Rheumatoid ||| Osteoarthritis ||| Spondylitis, Ankylosing
	CHEMBL15770	D003248	SULINDAC	Constipation	0	Never tested	0.00465378	D001172 ||| D010003 ||| D013167	Arthritis, Rheumatoid ||| Osteoarthritis ||| Spondylitis, Ankylosing
	CHEMBL15770	D015352	SULINDAC	Dry Eye Syndromes	0	Never tested	0.00850046	D001172 ||| D010003 ||| D013167	Arthritis, Rheumatoid ||| Osteoarthritis ||| Spondylitis, Ankylosing
	CHEMBL15770	D004381	SULINDAC	Duodenal Ulcer	0	Never tested	0.00399082	D001172 ||| D010003 ||| D013167	Arthritis, Rheumatoid ||| Osteoarthritis ||| Spondylitis, Ankylosing
	CHEMBL15770	D015837	SULINDAC	Vestibular Diseases	0	Never tested	0.0117877	D001172 ||| D010003	Arthritis, Rheumatoid ||| Osteoarthritis
	CHEMBL15770	D005705	SULINDAC	Gallbladder Diseases	0	Never tested	0.0102839	D001172 ||| D010003 ||| D013167	Arthritis, Rheumatoid ||| Osteoarthritis ||| Spondylitis, Ankylosing
	CHEMBL15770	D006073	SULINDAC	Gout	0	Never tested	0.00695372	D001172 ||| D010003 ||| D013167	Arthritis, Rheumatoid ||| Osteoarthritis ||| Spondylitis, Ankylosing
	CHEMBL15770	D001145	SULINDAC	Arrhythmias, Cardiac	0	Never tested	0.00956675	D001172 ||| D010003 ||| D013167	Arthritis, Rheumatoid ||| Osteoarthritis ||| Spondylitis, Ankylosing
	CHEMBL15770	D043183	SULINDAC	Irritable Bowel Syndrome	0	Never tested	0.00615658	D001172 ||| D010003 ||| D013167	Arthritis, Rheumatoid ||| Osteoarthritis ||| Spondylitis, Ankylosing
	CHEMBL15770	D001851	SULINDAC	Bone Diseases, Metabolic	0	Never tested	0.0177098	D001172 ||| D010003	Arthritis, Rheumatoid ||| Osteoarthritis
	CHEMBL15770	D010024	SULINDAC	Osteoporosis	0	Never tested	0.0323702	D001172 ||| D010003 ||| D013167	Arthritis, Rheumatoid ||| Osteoarthritis ||| Spondylitis, Ankylosing
	CHEMBL15770	D009443	SULINDAC	Neuritis	0	Never tested	0.0354642	D001172 ||| D010003	Arthritis, Rheumatoid ||| Osteoarthritis
	CHEMBL15770	D010538	SULINDAC	Peritonitis	0	Never tested	0.0060419	D001172 ||| D010003 ||| D013167	Arthritis, Rheumatoid ||| Osteoarthritis ||| Spondylitis, Ankylosing
	CHEMBL15770	D010998	SULINDAC	Pleurisy	0	Never tested	0.0191517	D001172 ||| D010003	Arthritis, Rheumatoid ||| Osteoarthritis
	CHEMBL15770	D011565	SULINDAC	Psoriasis	0	Never tested	0.0710512	D001172 ||| D010003 ||| D013167	Arthritis, Rheumatoid ||| Osteoarthritis ||| Spondylitis, Ankylosing
	CHEMBL15770	D012163	SULINDAC	Retinal Detachment	0	Never tested	0.0116122	D001172 ||| D010003 ||| D013167	Arthritis, Rheumatoid ||| Osteoarthritis ||| Spondylitis, Ankylosing
	CHEMBL15770	D012393	SULINDAC	Rosacea	0	Never tested	0.0110129	D001172 ||| D010003 ||| D013167	Arthritis, Rheumatoid ||| Osteoarthritis ||| Spondylitis, Ankylosing
	CHEMBL15770	D006042	SULINDAC	Goiter	0	Never tested	0.0143017	D001172 ||| D010003 ||| D013167	Arthritis, Rheumatoid ||| Osteoarthritis ||| Spondylitis, Ankylosing
	CHEMBL15770	D002546	SULINDAC	Ischemic Attack, Transient	0	Never tested	0.00836972	D001172 ||| D010003	Arthritis, Rheumatoid ||| Osteoarthritis
	CHEMBL15770	D000083242	SULINDAC	Ischemic Stroke	0	Never tested	0.010853	D001172 ||| D010003 ||| D013167	Arthritis, Rheumatoid ||| Osteoarthritis ||| Spondylitis, Ankylosing
	CHEMBL15770	D012891	SULINDAC	Sleep Apnea Syndromes	0	Never tested	0.00356722	D001172 ||| D010003 ||| D013167	Arthritis, Rheumatoid ||| Osteoarthritis ||| Spondylitis, Ankylosing
	CHEMBL15770	D013921	SULINDAC	Thrombocytopenia	0	Never tested	0.00255982	D001172 ||| D010003	Arthritis, Rheumatoid ||| Osteoarthritis
	CHEMBL15770	D015179	SULINDAC	Colorectal Neoplasms	0	Phase III	0.0329999	D001172 ||| D010003 ||| D013167	Arthritis, Rheumatoid ||| Osteoarthritis ||| Spondylitis, Ankylosing
	CHEMBL15770	D006627	SULINDAC	Hirschsprung Disease	0	Never tested	0.00265627	D001172 ||| D010003 ||| D013167	Arthritis, Rheumatoid ||| Osteoarthritis ||| Spondylitis, Ankylosing
	CHEMBL15770	D013964	SULINDAC	Thyroid Neoplasms	0	Never tested	0.00829743	D001172 ||| D010003 ||| D013167	Arthritis, Rheumatoid ||| Osteoarthritis ||| Spondylitis, Ankylosing
	CHEMBL15770	D010001	SULINDAC	Osteitis Deformans	0	Never tested	0.0139197	D001172 ||| D010003 ||| D013167	Arthritis, Rheumatoid ||| Osteoarthritis ||| Spondylitis, Ankylosing
	CHEMBL15770	D007018	SULINDAC	Hypopituitarism	0	Never tested	0.0047401	D001172 ||| D010003 ||| D013167	Arthritis, Rheumatoid ||| Osteoarthritis ||| Spondylitis, Ankylosing
	CHEMBL15770	D020246	SULINDAC	Venous Thrombosis	0	Never tested	0.0127315	D001172 ||| D010003 ||| D013167	Arthritis, Rheumatoid ||| Osteoarthritis ||| Spondylitis, Ankylosing
	CHEMBL15770	D000075224	SULINDAC	Cardiac Conduction System Disease	0	Never tested	0.00279431	D001172 ||| D010003	Arthritis, Rheumatoid ||| Osteoarthritis
	CHEMBL15770	D003731	SULINDAC	Dental Caries	0	Never tested	0.0193051	D001172 ||| D010003 ||| D013167	Arthritis, Rheumatoid ||| Osteoarthritis ||| Spondylitis, Ankylosing
	CHEMBL15770	D005242	SULINDAC	Fecal Incontinence	0	Never tested	0.00613067	D001172 ||| D010003	Arthritis, Rheumatoid ||| Osteoarthritis
	CHEMBL15770	D016055	SULINDAC	Urinary Retention	0	Never tested	0.0271456	D001172 ||| D010003	Arthritis, Rheumatoid ||| Osteoarthritis
	CHEMBL15770	D011141	SULINDAC	Polyuria	0	Never tested	0.0227054	D001172 ||| D010003	Arthritis, Rheumatoid ||| Osteoarthritis
	CHEMBL15770	D007762	SULINDAC	Labyrinthitis	0	Never tested	0.00835811	D001172 ||| D010003	Arthritis, Rheumatoid ||| Osteoarthritis
	CHEMBL15770	D012878	SULINDAC	Skin Neoplasms	0	Never tested	0.00687398	D001172 ||| D010003	Arthritis, Rheumatoid ||| Osteoarthritis
	CHEMBL15770	D009260	SULINDAC	Nail Diseases	0	Never tested	0.00794822	D001172 ||| D010003	Arthritis, Rheumatoid ||| Osteoarthritis
	CHEMBL15770	D016491	SULINDAC	Peripheral Vascular Diseases	0	Never tested	0.0192455	D001172 ||| D010003	Arthritis, Rheumatoid ||| Osteoarthritis
	CHEMBL15770	D011111	SULINDAC	Polymyalgia Rheumatica	0	Never tested	0.00916523	D001172 ||| D010003	Arthritis, Rheumatoid ||| Osteoarthritis
	CHEMBL15770	D013118	SULINDAC	Spinal Cord Diseases	0	Never tested	0.0195081	D001172 ||| D010003 ||| D013167	Arthritis, Rheumatoid ||| Osteoarthritis ||| Spondylitis, Ankylosing
	CHEMBL15770	D014581	SULINDAC	Urticaria	0	Never tested	0.00995912	D001172 ||| D010003 ||| D013167	Arthritis, Rheumatoid ||| Osteoarthritis ||| Spondylitis, Ankylosing
	CHEMBL15770	D014648	SULINDAC	Varicose Veins	0	Never tested	0.00844792	D001172 ||| D010003 ||| D013167	Arthritis, Rheumatoid ||| Osteoarthritis ||| Spondylitis, Ankylosing
	CHEMBL15770	D010031	SULINDAC	Otitis	0	Never tested	0.00388494	D001172 ||| D010003 ||| D013167	Arthritis, Rheumatoid ||| Osteoarthritis ||| Spondylitis, Ankylosing
	CHEMBL15770	D019966	SULINDAC	Substance-Related Disorders	0	Never tested	0.0045789	D001172 ||| D010003	Arthritis, Rheumatoid ||| Osteoarthritis
	CHEMBL15770	D015155	SULINDAC	Esophageal Spasm, Diffuse	0	Never tested	0.0111982	D001172 ||| D010003 ||| D013167	Arthritis, Rheumatoid ||| Osteoarthritis ||| Spondylitis, Ankylosing
	CHEMBL158	D001008	AZTREONAM	Anxiety Disorders	0	Never tested	0.0220907	D011704 ||| D002481	Pyelonephritis ||| Cellulitis
	CHEMBL158	D003324	AZTREONAM	Coronary Artery Disease	0	Never tested	0.00984043	D011704 ||| D002481	Pyelonephritis ||| Cellulitis
	CHEMBL158	D009765	AZTREONAM	Obesity	0	Never tested	0.0188069	D011704 ||| D002481	Pyelonephritis ||| Cellulitis
	CHEMBL158	D010300	AZTREONAM	Parkinson Disease	0	Never tested	0.00416372	D011704 ||| D002481	Pyelonephritis ||| Cellulitis
	CHEMBL158	D001172	AZTREONAM	Arthritis, Rheumatoid	0	Never tested	0.00216173	D011704 ||| D002481	Pyelonephritis ||| Cellulitis
	CHEMBL158	D015212	AZTREONAM	Inflammatory Bowel Diseases	0	Never tested	0.0203941	D011704 ||| D002481	Pyelonephritis ||| Cellulitis
	CHEMBL158	D008268	AZTREONAM	Macular Degeneration	0	Never tested	0.0137192	D011704 ||| D002481	Pyelonephritis ||| Cellulitis
	CHEMBL158	D000787	AZTREONAM	Angina Pectoris	0	Never tested	0.00289762	D011704 ||| D002481	Pyelonephritis ||| Cellulitis
	CHEMBL158	D065631	AZTREONAM	Rhinitis, Allergic	0	Never tested	0.00265759	D011704 ||| D002481	Pyelonephritis ||| Cellulitis
	CHEMBL158	D001249	AZTREONAM	Asthma	0	Never tested	0.035685	D011704 ||| D002481	Pyelonephritis ||| Cellulitis
	CHEMBL158	D005764	AZTREONAM	Gastroesophageal Reflux	0	Never tested	0.0441866	D011704 ||| D002481	Pyelonephritis ||| Cellulitis
	CHEMBL158	D008881	AZTREONAM	Migraine Disorders	0	Never tested	0.00509532	D011704 ||| D002481	Pyelonephritis ||| Cellulitis
	CHEMBL158	D004485	AZTREONAM	Eczema	0	Never tested	0.0181591	D011704 ||| D002481	Pyelonephritis ||| Cellulitis
	CHEMBL158	D006937	AZTREONAM	Hypercholesterolemia	0	Never tested	0.00992717	D011704 ||| D002481	Pyelonephritis ||| Cellulitis
	CHEMBL158	D001943	AZTREONAM	Breast Neoplasms	0	Never tested	0.00217509	D011704 ||| D002481	Pyelonephritis ||| Cellulitis
	CHEMBL158	D002280	AZTREONAM	Carcinoma, Basal Cell	0	Never tested	0.00498252	D011704 ||| D002481	Pyelonephritis ||| Cellulitis
	CHEMBL158	D002386	AZTREONAM	Cataract	0	Never tested	0.0234917	D011704 ||| D002481	Pyelonephritis ||| Cellulitis
	CHEMBL158	D006552	AZTREONAM	Hernia, Inguinal	0	Never tested	0.0210959	D011704 ||| D002481	Pyelonephritis ||| Cellulitis
	CHEMBL158	D009203	AZTREONAM	Myocardial Infarction	0	Never tested	0.00991949	D011704 ||| D002481	Pyelonephritis ||| Cellulitis
	CHEMBL158	D005756	AZTREONAM	Gastritis	0	Never tested	0.0319969	D011704 ||| D002481	Pyelonephritis ||| Cellulitis
	CHEMBL158	D006548	AZTREONAM	Hernia, Diaphragmatic	0	Never tested	0.0226701	D011704 ||| D002481	Pyelonephritis ||| Cellulitis
	CHEMBL158	D007319	AZTREONAM	Sleep Initiation and Maintenance Disorders	0	Never tested	0.0226394	D011704 ||| D002481	Pyelonephritis ||| Cellulitis
	CHEMBL158	D009290	AZTREONAM	Narcolepsy	0	Never tested	0.00754124	D011704 ||| D002481	Pyelonephritis ||| Cellulitis
	CHEMBL158	D012559	AZTREONAM	Schizophrenia	0	Never tested	0.0197756	D011704 ||| D002481	Pyelonephritis ||| Cellulitis
	CHEMBL158	D008180	AZTREONAM	Lupus Erythematosus, Systemic	0	Never tested	0.059127	D011704 ||| D002481	Pyelonephritis ||| Cellulitis
	CHEMBL158	D001714	AZTREONAM	Bipolar Disorder	0	Never tested	0.0178072	D011704 ||| D002481	Pyelonephritis ||| Cellulitis
	CHEMBL158	D004827	AZTREONAM	Epilepsy	0	Never tested	0.0134843	D011704 ||| D002481	Pyelonephritis ||| Cellulitis
	CHEMBL158	D005901	AZTREONAM	Glaucoma	0	Never tested	0.00112628	D011704 ||| D002481	Pyelonephritis ||| Cellulitis
	CHEMBL158	D003863	AZTREONAM	Depression	0	Never tested	0.0158547	D011704 ||| D002481	Pyelonephritis ||| Cellulitis
	CHEMBL158	D010003	AZTREONAM	Osteoarthritis	0	Never tested	0.025234	D011704 ||| D002481	Pyelonephritis ||| Cellulitis
	CHEMBL158	D001281	AZTREONAM	Atrial Fibrillation	0	Never tested	0.0142665	D011704 ||| D002481	Pyelonephritis ||| Cellulitis
	CHEMBL158	D006973	AZTREONAM	Hypertension	0	Never tested	0.0258578	D011704 ||| D002481	Pyelonephritis ||| Cellulitis
	CHEMBL158	D006327	AZTREONAM	Heart Block	0	Never tested	0.0108438	D011704 ||| D002481	Pyelonephritis ||| Cellulitis
	CHEMBL158	D055623	AZTREONAM	Keratosis, Actinic	0	Never tested	0.0197402	D011704 ||| D002481	Pyelonephritis ||| Cellulitis
	CHEMBL158	D001991	AZTREONAM	Bronchitis	0	Never tested	0.0225046	D011704 ||| D002481	Pyelonephritis ||| Cellulitis
	CHEMBL158	D008175	AZTREONAM	Lung Neoplasms	0	Never tested	0.0085568	D011704 ||| D002481	Pyelonephritis ||| Cellulitis
	CHEMBL158	D008545	AZTREONAM	Melanoma	0	Never tested	0.00382045	D011704 ||| D002481	Pyelonephritis ||| Cellulitis
	CHEMBL158	D008228	AZTREONAM	Lymphoma, Non-Hodgkin	0	Never tested	0.0243882	D011704 ||| D002481	Pyelonephritis ||| Cellulitis
	CHEMBL158	D002294	AZTREONAM	Carcinoma, Squamous Cell	0	Never tested	0.0498862	D011704 ||| D002481	Pyelonephritis ||| Cellulitis
	CHEMBL158	D002349	AZTREONAM	Carpal Tunnel Syndrome	0	Never tested	0.0440752	D011704 ||| D002481	Pyelonephritis ||| Cellulitis
	CHEMBL158	D016883	AZTREONAM	Diabetic Ketoacidosis	0	Never tested	0.00286752	D011704 ||| D002481	Pyelonephritis ||| Cellulitis
	CHEMBL158	D001749	AZTREONAM	Urinary Bladder Neoplasms	0	Never tested	0.00456366	D011704 ||| D002481	Pyelonephritis ||| Cellulitis
	CHEMBL158	D007889	AZTREONAM	Leiomyoma	0	Never tested	0.0170507	D011704 ||| D002481	Pyelonephritis ||| Cellulitis
	CHEMBL158	D018798	AZTREONAM	Anemia, Iron-Deficiency	0	Never tested	0.0103585	D011704 ||| D002481	Pyelonephritis ||| Cellulitis
	CHEMBL158	D000380	AZTREONAM	Agranulocytosis	0	Never tested	0.0195252	D011704 ||| D002481	Pyelonephritis ||| Cellulitis
	CHEMBL158	D012893	AZTREONAM	Sleep Wake Disorders	0	Never tested	0.0209597	D011704 ||| D002481	Pyelonephritis ||| Cellulitis
	CHEMBL158	D006429	AZTREONAM	Hemiplegia	0	Never tested	0.0217839	D011704 ||| D002481	Pyelonephritis ||| Cellulitis
	CHEMBL158	D011655	AZTREONAM	Pulmonary Embolism	0	Never tested	0.01534	D011704 ||| D002481	Pyelonephritis ||| Cellulitis
	CHEMBL158	D009202	AZTREONAM	Cardiomyopathies	0	Never tested	0.0192329	D011704 ||| D002481	Pyelonephritis ||| Cellulitis
	CHEMBL158	D013345	AZTREONAM	Subarachnoid Hemorrhage	0	Never tested	0.0115242	D011704 ||| D002481	Pyelonephritis ||| Cellulitis
	CHEMBL158	D002543	AZTREONAM	Cerebral Hemorrhage	0	Never tested	0.0161284	D011704 ||| D002481	Pyelonephritis ||| Cellulitis
	CHEMBL158	D002544	AZTREONAM	Cerebral Infarction	0	Never tested	0.00785881	D011704 ||| D002481	Pyelonephritis ||| Cellulitis
	CHEMBL158	D050197	AZTREONAM	Arteriosclerosis	0	Never tested	0.00324218	D011704 ||| D002481	Pyelonephritis ||| Cellulitis
	CHEMBL158	D010689	AZTREONAM	Phlebitis	0	Never tested	0.0126924	D011704 ||| D002481	Pyelonephritis ||| Cellulitis
	CHEMBL158	D006484	AZTREONAM	Hemorrhoids	0	Never tested	0.0238957	D011704 ||| D002481	Pyelonephritis ||| Cellulitis
	CHEMBL158	D007022	AZTREONAM	Hypotension	0	Never tested	0.00619281	D011704 ||| D002481	Pyelonephritis ||| Cellulitis
	CHEMBL158	D012852	AZTREONAM	Sinusitis	0	Never tested	0.0163413	D011704 ||| D002481	Pyelonephritis ||| Cellulitis
	CHEMBL158	D010996	AZTREONAM	Pleural Effusion	0	Never tested	0.0102599	D011704 ||| D002481	Pyelonephritis ||| Cellulitis
	CHEMBL158	D011030	AZTREONAM	Pneumothorax	0	Never tested	0.00997646	D011704 ||| D002481	Pyelonephritis ||| Cellulitis
	CHEMBL158	D014060	AZTREONAM	Tongue Diseases	0	Status unknown	0.00483593	D011704 ||| D002481	Pyelonephritis ||| Cellulitis
	CHEMBL158	D004941	AZTREONAM	Esophagitis	0	Never tested	0.0015958	D011704 ||| D002481	Pyelonephritis ||| Cellulitis
	CHEMBL158	D013276	AZTREONAM	Stomach Ulcer	0	Never tested	0.0463196	D011704 ||| D002481	Pyelonephritis ||| Cellulitis
	CHEMBL158	D004415	AZTREONAM	Dyspepsia	0	Never tested	0.042746	D011704 ||| D002481	Pyelonephritis ||| Cellulitis
	CHEMBL158	D002769	AZTREONAM	Cholelithiasis	0	Never tested	0.00704139	D011704 ||| D002481	Pyelonephritis ||| Cellulitis
	CHEMBL158	D002764	AZTREONAM	Cholecystitis	0	Never tested	0.0129066	D011704 ||| D002481	Pyelonephritis ||| Cellulitis
	CHEMBL158	D010195	AZTREONAM	Pancreatitis	0	Never tested	0.0411018	D011704 ||| D002481	Pyelonephritis ||| Cellulitis
	CHEMBL158	D008286	AZTREONAM	Malabsorption Syndromes	0	Never tested	0.0112407	D011704 ||| D002481	Pyelonephritis ||| Cellulitis
	CHEMBL158	D002481	AZTREONAM	Cellulitis	1	Approved	0.0175932	D011704	Pyelonephritis
	CHEMBL158	D011537	AZTREONAM	Pruritus	0	Never tested	0.011926	D011704 ||| D002481	Pyelonephritis ||| Cellulitis
	CHEMBL158	D008010	AZTREONAM	Lichen Planus	0	Never tested	0.00714278	D011704 ||| D002481	Pyelonephritis ||| Cellulitis
	CHEMBL158	D017492	AZTREONAM	Keratosis, Seborrheic	0	Never tested	0.0173828	D011704 ||| D002481	Pyelonephritis ||| Cellulitis
	CHEMBL158	D011704	AZTREONAM	Pyelonephritis	1	Approved	0.0140831	D002481	Cellulitis
	CHEMBL158	D058186	AZTREONAM	Acute Kidney Injury	0	Never tested	0.031692	D011704 ||| D002481	Pyelonephritis ||| Cellulitis
	CHEMBL158	D007676	AZTREONAM	Kidney Failure, Chronic	0	Never tested	0.0443474	D011704 ||| D002481	Pyelonephritis ||| Cellulitis
	CHEMBL158	D003556	AZTREONAM	Cystitis	0	Never tested	0.0545676	D011704 ||| D002481	Pyelonephritis ||| Cellulitis
	CHEMBL158	D011470	AZTREONAM	Prostatic Hyperplasia	0	Never tested	0.000646397	D011704 ||| D002481	Pyelonephritis ||| Cellulitis
	CHEMBL158	D011472	AZTREONAM	Prostatitis	0	Never tested	0.0120331	D011704 ||| D002481	Pyelonephritis ||| Cellulitis
	CHEMBL158	D005348	AZTREONAM	Fibrocystic Breast Disease	0	Never tested	0.0126311	D011704 ||| D002481	Pyelonephritis ||| Cellulitis
	CHEMBL158	D006177	AZTREONAM	Gynecomastia	0	Never tested	0.00578077	D011704 ||| D002481	Pyelonephritis ||| Cellulitis
	CHEMBL158	D004715	AZTREONAM	Endometriosis	0	Never tested	0.00300832	D011704 ||| D002481	Pyelonephritis ||| Cellulitis
	CHEMBL158	D003680	AZTREONAM	Deglutition Disorders	0	Never tested	0.0809386	D011704 ||| D002481	Pyelonephritis ||| Cellulitis
	CHEMBL158	D001201	AZTREONAM	Ascites	0	Never tested	0.0196611	D011704 ||| D002481	Pyelonephritis ||| Cellulitis
	CHEMBL158	D005076	AZTREONAM	Exanthema	0	Never tested	0.0225994	D011704 ||| D002481	Pyelonephritis ||| Cellulitis
	CHEMBL158	D014717	AZTREONAM	Vertigo	0	Never tested	0.0159813	D011704 ||| D002481	Pyelonephritis ||| Cellulitis
	CHEMBL158	D013575	AZTREONAM	Syncope	0	Never tested	0.0281076	D011704 ||| D002481	Pyelonephritis ||| Cellulitis
	CHEMBL158	D007766	AZTREONAM	Lacrimal Apparatus Diseases	0	Never tested	0.0326102	D011704 ||| D002481	Pyelonephritis ||| Cellulitis
	CHEMBL158	D006471	AZTREONAM	Gastrointestinal Hemorrhage	0	Never tested	0.0387139	D011704 ||| D002481	Pyelonephritis ||| Cellulitis
	CHEMBL158	D010437	AZTREONAM	Peptic Ulcer	0	Never tested	0.011896	D011704 ||| D002481	Pyelonephritis ||| Cellulitis
	CHEMBL158	D005921	AZTREONAM	Glomerulonephritis	0	Never tested	0.0272742	D011704 ||| D002481	Pyelonephritis ||| Cellulitis
	CHEMBL158	D006333	AZTREONAM	Heart Failure	0	Never tested	0.0370949	D011704 ||| D002481	Pyelonephritis ||| Cellulitis
	CHEMBL158	D006547	AZTREONAM	Hernia	0	Never tested	0.00378446	D011704 ||| D002481	Pyelonephritis ||| Cellulitis
	CHEMBL158	D006689	AZTREONAM	Hodgkin Disease	0	Never tested	0.0148549	D011704 ||| D002481	Pyelonephritis ||| Cellulitis
	CHEMBL158	D008113	AZTREONAM	Liver Neoplasms	0	Never tested	0.0474079	D011704 ||| D002481	Pyelonephritis ||| Cellulitis
	CHEMBL158	D010051	AZTREONAM	Ovarian Neoplasms	0	Never tested	0.00297004	D011704 ||| D002481	Pyelonephritis ||| Cellulitis
	CHEMBL158	D011471	AZTREONAM	Prostatic Neoplasms	0	Never tested	0.00788581	D011704 ||| D002481	Pyelonephritis ||| Cellulitis
	CHEMBL158	D000647	AZTREONAM	Amnesia	0	Never tested	0.00104967	D011704 ||| D002481	Pyelonephritis ||| Cellulitis
	CHEMBL158	D007951	AZTREONAM	Leukemia, Myeloid	0	Never tested	0.0176624	D011704 ||| D002481	Pyelonephritis ||| Cellulitis
	CHEMBL158	D000152	AZTREONAM	Acne Vulgaris	0	Never tested	0.0367932	D011704 ||| D002481	Pyelonephritis ||| Cellulitis
	CHEMBL158	D000740	AZTREONAM	Anemia	0	Never tested	0.00196798	D011704 ||| D002481	Pyelonephritis ||| Cellulitis
	CHEMBL158	D001064	AZTREONAM	Appendicitis	0	Never tested	0.0106677	D011704 ||| D002481	Pyelonephritis ||| Cellulitis
	CHEMBL158	D003248	AZTREONAM	Constipation	0	Never tested	0.00654544	D011704 ||| D002481	Pyelonephritis ||| Cellulitis
	CHEMBL158	D015352	AZTREONAM	Dry Eye Syndromes	0	Never tested	0.00211771	D011704 ||| D002481	Pyelonephritis ||| Cellulitis
	CHEMBL158	D004381	AZTREONAM	Duodenal Ulcer	0	Never tested	0.00387815	D011704 ||| D002481	Pyelonephritis ||| Cellulitis
	CHEMBL158	D015837	AZTREONAM	Vestibular Diseases	0	Never tested	0.00295633	D011704 ||| D002481	Pyelonephritis ||| Cellulitis
	CHEMBL158	D005705	AZTREONAM	Gallbladder Diseases	0	Never tested	0.0108696	D011704 ||| D002481	Pyelonephritis ||| Cellulitis
	CHEMBL158	D006073	AZTREONAM	Gout	0	Never tested	0.00557144	D011704 ||| D002481	Pyelonephritis ||| Cellulitis
	CHEMBL158	D001145	AZTREONAM	Arrhythmias, Cardiac	0	Never tested	0.0142836	D011704 ||| D002481	Pyelonephritis ||| Cellulitis
	CHEMBL158	D043183	AZTREONAM	Irritable Bowel Syndrome	0	Never tested	0.00343168	D011704 ||| D002481	Pyelonephritis ||| Cellulitis
	CHEMBL158	D001851	AZTREONAM	Bone Diseases, Metabolic	0	Never tested	0.0360806	D011704 ||| D002481	Pyelonephritis ||| Cellulitis
	CHEMBL158	D010024	AZTREONAM	Osteoporosis	0	Never tested	0.0297658	D011704 ||| D002481	Pyelonephritis ||| Cellulitis
	CHEMBL158	D009443	AZTREONAM	Neuritis	0	Never tested	0.00711099	D011704 ||| D002481	Pyelonephritis ||| Cellulitis
	CHEMBL158	D010538	AZTREONAM	Peritonitis	0	Never tested	0.00662357	D011704 ||| D002481	Pyelonephritis ||| Cellulitis
	CHEMBL158	D010998	AZTREONAM	Pleurisy	0	Never tested	0.00383097	D011704 ||| D002481	Pyelonephritis ||| Cellulitis
	CHEMBL158	D011565	AZTREONAM	Psoriasis	0	Never tested	0.00508902	D011704 ||| D002481	Pyelonephritis ||| Cellulitis
	CHEMBL158	D012163	AZTREONAM	Retinal Detachment	0	Never tested	0.0159719	D011704 ||| D002481	Pyelonephritis ||| Cellulitis
	CHEMBL158	D012393	AZTREONAM	Rosacea	0	Never tested	0.00224293	D011704 ||| D002481	Pyelonephritis ||| Cellulitis
	CHEMBL158	D006042	AZTREONAM	Goiter	0	Never tested	0.00939008	D011704 ||| D002481	Pyelonephritis ||| Cellulitis
	CHEMBL158	D002546	AZTREONAM	Ischemic Attack, Transient	0	Never tested	0.0378243	D011704 ||| D002481	Pyelonephritis ||| Cellulitis
	CHEMBL158	D000083242	AZTREONAM	Ischemic Stroke	0	Never tested	0.0339092	D011704 ||| D002481	Pyelonephritis ||| Cellulitis
	CHEMBL158	D012891	AZTREONAM	Sleep Apnea Syndromes	0	Never tested	0.0260205	D011704 ||| D002481	Pyelonephritis ||| Cellulitis
	CHEMBL158	D013921	AZTREONAM	Thrombocytopenia	0	Never tested	0.0104647	D011704 ||| D002481	Pyelonephritis ||| Cellulitis
	CHEMBL158	D000075224	AZTREONAM	Cardiac Conduction System Disease	0	Never tested	0.0109781	D011704 ||| D002481	Pyelonephritis ||| Cellulitis
	CHEMBL158	D003731	AZTREONAM	Dental Caries	0	Never tested	0.0319644	D011704 ||| D002481	Pyelonephritis ||| Cellulitis
	CHEMBL158	D005242	AZTREONAM	Fecal Incontinence	0	Never tested	0.00123417	D011704 ||| D002481	Pyelonephritis ||| Cellulitis
	CHEMBL158	D016055	AZTREONAM	Urinary Retention	0	Never tested	0.0452439	D011704 ||| D002481	Pyelonephritis ||| Cellulitis
	CHEMBL158	D011141	AZTREONAM	Polyuria	0	Never tested	0.00776881	D011704 ||| D002481	Pyelonephritis ||| Cellulitis
	CHEMBL158	D007762	AZTREONAM	Labyrinthitis	0	Never tested	0.011741	D011704 ||| D002481	Pyelonephritis ||| Cellulitis
	CHEMBL158	D012878	AZTREONAM	Skin Neoplasms	0	Never tested	0.0376101	D011704 ||| D002481	Pyelonephritis ||| Cellulitis
	CHEMBL158	D009260	AZTREONAM	Nail Diseases	0	Never tested	0.0112194	D011704 ||| D002481	Pyelonephritis ||| Cellulitis
	CHEMBL158	D016491	AZTREONAM	Peripheral Vascular Diseases	0	Never tested	0.0240266	D011704 ||| D002481	Pyelonephritis ||| Cellulitis
	CHEMBL158	D011111	AZTREONAM	Polymyalgia Rheumatica	0	Never tested	0.0240591	D011704 ||| D002481	Pyelonephritis ||| Cellulitis
	CHEMBL158	D013118	AZTREONAM	Spinal Cord Diseases	0	Never tested	0.0077063	D011704 ||| D002481	Pyelonephritis ||| Cellulitis
	CHEMBL158	D014581	AZTREONAM	Urticaria	0	Never tested	0.0441897	D011704 ||| D002481	Pyelonephritis ||| Cellulitis
	CHEMBL158	D014648	AZTREONAM	Varicose Veins	0	Never tested	0.0107202	D011704 ||| D002481	Pyelonephritis ||| Cellulitis
	CHEMBL158	D010031	AZTREONAM	Otitis	0	Never tested	0.0111575	D011704 ||| D002481	Pyelonephritis ||| Cellulitis
	CHEMBL158	D019966	AZTREONAM	Substance-Related Disorders	0	Never tested	0.0268747	D011704 ||| D002481	Pyelonephritis ||| Cellulitis
	CHEMBL158	D015155	AZTREONAM	Esophageal Spasm, Diffuse	0	Never tested	0.00328552	D011704 ||| D002481	Pyelonephritis ||| Cellulitis
	CHEMBL1580	D001289	PENTOSTATIN	Attention Deficit Disorder with Hyperactivity	0	Never tested	0.0200468	D000740	Anemia
	CHEMBL1580	D001008	PENTOSTATIN	Anxiety Disorders	0	Never tested	0.0145971	D000740	Anemia
	CHEMBL1580	D013313	PENTOSTATIN	Stress Disorders, Post-Traumatic	0	Never tested	0.0396562	D000740	Anemia
	CHEMBL1580	D000856	PENTOSTATIN	Anorexia Nervosa	0	Never tested	0.0130017	D000740	Anemia
	CHEMBL1580	D015228	PENTOSTATIN	Hypertriglyceridemia	0	Never tested	0.00430027	D000740	Anemia
	CHEMBL1580	D003324	PENTOSTATIN	Coronary Artery Disease	0	Never tested	0.00667483	D000740	Anemia
	CHEMBL1580	D009765	PENTOSTATIN	Obesity	0	Never tested	0.0224439	D000740	Anemia
	CHEMBL1580	D010300	PENTOSTATIN	Parkinson Disease	0	Never tested	0.0115275	D000740	Anemia
	CHEMBL1580	D013771	PENTOSTATIN	Tetralogy of Fallot	0	Never tested	0.0123379	D000740	Anemia
	CHEMBL1580	D001172	PENTOSTATIN	Arthritis, Rheumatoid	0	Never tested	0.00372051	D000740	Anemia
	CHEMBL1580	D003424	PENTOSTATIN	Crohn Disease	0	Never tested	0.00484064	D000740	Anemia
	CHEMBL1580	D003093	PENTOSTATIN	Colitis, Ulcerative	0	Never tested	0.0161244	D000740	Anemia
	CHEMBL1580	D015212	PENTOSTATIN	Inflammatory Bowel Diseases	0	Never tested	0.00294722	D000740	Anemia
	CHEMBL1580	D002761	PENTOSTATIN	Cholangitis	0	Never tested	0.011772	D000740	Anemia
	CHEMBL1580	D017098	PENTOSTATIN	IgA Deficiency	0	Status unknown	0.0359943	D000740	Anemia
	CHEMBL1580	D008268	PENTOSTATIN	Macular Degeneration	0	Never tested	0.0100249	D000740	Anemia
	CHEMBL1580	D034381	PENTOSTATIN	Hearing Loss	0	Never tested	0.004719	D000740	Anemia
	CHEMBL1580	D000505	PENTOSTATIN	Alopecia	0	Never tested	0.00609728	D000740	Anemia
	CHEMBL1580	D019226	PENTOSTATIN	Oral Ulcer	0	Never tested	0.00490919	D000740	Anemia
	CHEMBL1580	D000787	PENTOSTATIN	Angina Pectoris	0	Never tested	0.00419698	D000740	Anemia
	CHEMBL1580	D065631	PENTOSTATIN	Rhinitis, Allergic	0	Never tested	0.00790878	D000740	Anemia
	CHEMBL1580	D001249	PENTOSTATIN	Asthma	0	Never tested	0.00768517	D000740	Anemia
	CHEMBL1580	D005764	PENTOSTATIN	Gastroesophageal Reflux	0	Never tested	0.0153623	D000740	Anemia
	CHEMBL1580	D007037	PENTOSTATIN	Hypothyroidism	0	Never tested	0.00592625	D000740	Anemia
	CHEMBL1580	D008881	PENTOSTATIN	Migraine Disorders	0	Never tested	0.00380175	D000740	Anemia
	CHEMBL1580	D004485	PENTOSTATIN	Eczema	0	Never tested	0.0154577	D000740	Anemia
	CHEMBL1580	D006937	PENTOSTATIN	Hypercholesterolemia	0	Never tested	0.00712964	D000740	Anemia
	CHEMBL1580	D012626	PENTOSTATIN	Sebaceous Gland Neoplasms	0	Status unknown	0.00158991	D000740	Anemia
	CHEMBL1580	D001943	PENTOSTATIN	Breast Neoplasms	0	Never tested	0.00391464	D000740	Anemia
	CHEMBL1580	D002280	PENTOSTATIN	Carcinoma, Basal Cell	0	Never tested	8.46196e-05	D000740	Anemia
	CHEMBL1580	D000230	PENTOSTATIN	Adenocarcinoma	0	Never tested	0.0118271	D000740	Anemia
	CHEMBL1580	D002386	PENTOSTATIN	Cataract	0	Never tested	0.0119192	D000740	Anemia
	CHEMBL1580	D006552	PENTOSTATIN	Hernia, Inguinal	0	Never tested	0.0357607	D000740	Anemia
	CHEMBL1580	D012005	PENTOSTATIN	Rectal Prolapse	0	Status unknown	0.0232714	D000740	Anemia
	CHEMBL1580	D014029	PENTOSTATIN	Tobacco Use Disorder	0	Never tested	0.028979	D000740	Anemia
	CHEMBL1580	D009203	PENTOSTATIN	Myocardial Infarction	0	Never tested	0.0199429	D000740	Anemia
	CHEMBL1580	D005756	PENTOSTATIN	Gastritis	0	Never tested	0.00491307	D000740	Anemia
	CHEMBL1580	D006548	PENTOSTATIN	Hernia, Diaphragmatic	0	Never tested	0.00501755	D000740	Anemia
	CHEMBL1580	D000076385	PENTOSTATIN	Diverticular Diseases	0	Never tested	0.00905206	D000740	Anemia
	CHEMBL1580	D007319	PENTOSTATIN	Sleep Initiation and Maintenance Disorders	0	Never tested	0.0234544	D000740	Anemia
	CHEMBL1580	D009290	PENTOSTATIN	Narcolepsy	0	Never tested	0.00436628	D000740	Anemia
	CHEMBL1580	D003922	PENTOSTATIN	Diabetes Mellitus, Type 1	0	Never tested	0.00500689	D000740	Anemia
	CHEMBL1580	D002446	PENTOSTATIN	Celiac Disease	0	Never tested	0.0196182	D000740	Anemia
	CHEMBL1580	D008105	PENTOSTATIN	Liver Cirrhosis, Biliary	0	Never tested	0.024594	D000740	Anemia
	CHEMBL1580	D014820	PENTOSTATIN	Vitiligo	0	Never tested	0.00282104	D000740	Anemia
	CHEMBL1580	D009798	PENTOSTATIN	Ocular Hypertension	0	Never tested	0.0178489	D000740	Anemia
	CHEMBL1580	D009447	PENTOSTATIN	Neuroblastoma	0	Never tested	0.00294813	D000740	Anemia
	CHEMBL1580	D012559	PENTOSTATIN	Schizophrenia	0	Never tested	0.00992887	D000740	Anemia
	CHEMBL1580	D000690	PENTOSTATIN	Amyotrophic Lateral Sclerosis	0	Never tested	0.00459455	D000740	Anemia
	CHEMBL1580	D008180	PENTOSTATIN	Lupus Erythematosus, Systemic	0	Never tested	0.0389655	D000740	Anemia
	CHEMBL1580	D000437	PENTOSTATIN	Alcoholism	0	Never tested	0.0060223	D000740	Anemia
	CHEMBL1580	D000067877	PENTOSTATIN	Autism Spectrum Disorder	0	Never tested	0.00639231	D000740	Anemia
	CHEMBL1580	D001714	PENTOSTATIN	Bipolar Disorder	0	Never tested	0.00272018	D000740	Anemia
	CHEMBL1580	D009771	PENTOSTATIN	Obsessive-Compulsive Disorder	0	Never tested	0.0196369	D000740	Anemia
	CHEMBL1580	D003924	PENTOSTATIN	Diabetes Mellitus, Type 2	0	Never tested	0.00584529	D000740	Anemia
	CHEMBL1580	D000544	PENTOSTATIN	Alzheimer Disease	0	Never tested	0.0196387	D000740	Anemia
	CHEMBL1580	D004827	PENTOSTATIN	Epilepsy	0	Never tested	0.0251788	D000740	Anemia
	CHEMBL1580	D005901	PENTOSTATIN	Glaucoma	0	Never tested	0.0219705	D000740	Anemia
	CHEMBL1580	D051436	PENTOSTATIN	Renal Insufficiency, Chronic	0	Never tested	0.0111083	D000740	Anemia
	CHEMBL1580	D013167	PENTOSTATIN	Spondylitis, Ankylosing	0	Never tested	0.0189558	D000740	Anemia
	CHEMBL1580	D003863	PENTOSTATIN	Depression	0	Never tested	0.00434923	D000740	Anemia
	CHEMBL1580	D010003	PENTOSTATIN	Osteoarthritis	0	Never tested	0.0074032	D000740	Anemia
	CHEMBL1580	D000419	PENTOSTATIN	Albuminuria	0	Never tested	0.00468592	D000740	Anemia
	CHEMBL1580	D001281	PENTOSTATIN	Atrial Fibrillation	0	Never tested	0.0132843	D000740	Anemia
	CHEMBL1580	D006973	PENTOSTATIN	Hypertension	0	Never tested	0.0020683	D000740	Anemia
	CHEMBL1580	D006327	PENTOSTATIN	Heart Block	0	Never tested	0.0227678	D000740	Anemia
	CHEMBL1580	D055623	PENTOSTATIN	Keratosis, Actinic	0	Never tested	0.014537	D000740	Anemia
	CHEMBL1580	D001991	PENTOSTATIN	Bronchitis	0	Never tested	0.0199453	D000740	Anemia
	CHEMBL1580	D008175	PENTOSTATIN	Lung Neoplasms	0	Never tested	0.0165058	D000740	Anemia
	CHEMBL1580	D008545	PENTOSTATIN	Melanoma	0	Never tested	0.0041681	D000740	Anemia
	CHEMBL1580	D008228	PENTOSTATIN	Lymphoma, Non-Hodgkin	0	Phase II	0.0220808	D000740	Anemia
	CHEMBL1580	D002294	PENTOSTATIN	Carcinoma, Squamous Cell	0	Never tested	0.0127198	D000740	Anemia
	CHEMBL1580	D002349	PENTOSTATIN	Carpal Tunnel Syndrome	0	Never tested	0.0047482	D000740	Anemia
	CHEMBL1580	D016883	PENTOSTATIN	Diabetic Ketoacidosis	0	Never tested	0.0104963	D000740	Anemia
	CHEMBL1580	D001749	PENTOSTATIN	Urinary Bladder Neoplasms	0	Never tested	0.00624306	D000740	Anemia
	CHEMBL1580	D007889	PENTOSTATIN	Leiomyoma	0	Never tested	0.0163771	D000740	Anemia
	CHEMBL1580	D018798	PENTOSTATIN	Anemia, Iron-Deficiency	0	Never tested	0.0176305	D000740	Anemia
	CHEMBL1580	D000380	PENTOSTATIN	Agranulocytosis	0	Never tested	0.00116771	D000740	Anemia
	CHEMBL1580	D012893	PENTOSTATIN	Sleep Wake Disorders	0	Never tested	0.00145933	D000740	Anemia
	CHEMBL1580	D006429	PENTOSTATIN	Hemiplegia	0	Never tested	0.0112091	D000740	Anemia
	CHEMBL1580	D011655	PENTOSTATIN	Pulmonary Embolism	0	Never tested	0.00681163	D000740	Anemia
	CHEMBL1580	D009202	PENTOSTATIN	Cardiomyopathies	0	Never tested	0.0262708	D000740	Anemia
	CHEMBL1580	D013345	PENTOSTATIN	Subarachnoid Hemorrhage	0	Never tested	0.0156274	D000740	Anemia
	CHEMBL1580	D002543	PENTOSTATIN	Cerebral Hemorrhage	0	Never tested	0.00361469	D000740	Anemia
	CHEMBL1580	D002544	PENTOSTATIN	Cerebral Infarction	0	Never tested	0.00583158	D000740	Anemia
	CHEMBL1580	D050197	PENTOSTATIN	Arteriosclerosis	0	Never tested	0.0117868	D000740	Anemia
	CHEMBL1580	D010689	PENTOSTATIN	Phlebitis	0	Never tested	0.0402364	D000740	Anemia
	CHEMBL1580	D006484	PENTOSTATIN	Hemorrhoids	0	Never tested	0.00173153	D000740	Anemia
	CHEMBL1580	D007022	PENTOSTATIN	Hypotension	0	Never tested	0.0115885	D000740	Anemia
	CHEMBL1580	D012852	PENTOSTATIN	Sinusitis	0	Never tested	0.00835597	D000740	Anemia
	CHEMBL1580	D010996	PENTOSTATIN	Pleural Effusion	0	Never tested	0.0353151	D000740	Anemia
	CHEMBL1580	D011030	PENTOSTATIN	Pneumothorax	0	Never tested	0.00981443	D000740	Anemia
	CHEMBL1580	D014060	PENTOSTATIN	Tongue Diseases	0	Status unknown	0.0016371	D000740	Anemia
	CHEMBL1580	D004941	PENTOSTATIN	Esophagitis	0	Never tested	0.00480128	D000740	Anemia
	CHEMBL1580	D013276	PENTOSTATIN	Stomach Ulcer	0	Never tested	0.00290785	D000740	Anemia
	CHEMBL1580	D004415	PENTOSTATIN	Dyspepsia	0	Never tested	0.0441357	D000740	Anemia
	CHEMBL1580	D002769	PENTOSTATIN	Cholelithiasis	0	Never tested	0.00475541	D000740	Anemia
	CHEMBL1580	D002764	PENTOSTATIN	Cholecystitis	0	Never tested	0.0089123	D000740	Anemia
	CHEMBL1580	D010195	PENTOSTATIN	Pancreatitis	0	Never tested	0.00738058	D000740	Anemia
	CHEMBL1580	D008286	PENTOSTATIN	Malabsorption Syndromes	0	Never tested	0.00418622	D000740	Anemia
	CHEMBL1580	D002481	PENTOSTATIN	Cellulitis	0	Never tested	0.0228051	D000740	Anemia
	CHEMBL1580	D011537	PENTOSTATIN	Pruritus	0	Never tested	0.0156337	D000740	Anemia
	CHEMBL1580	D008010	PENTOSTATIN	Lichen Planus	0	Never tested	0.00513973	D000740	Anemia
	CHEMBL1580	D017492	PENTOSTATIN	Keratosis, Seborrheic	0	Never tested	0.00245548	D000740	Anemia
	CHEMBL1580	D011704	PENTOSTATIN	Pyelonephritis	0	Never tested	0.0273983	D000740	Anemia
	CHEMBL1580	D058186	PENTOSTATIN	Acute Kidney Injury	0	Never tested	0.0168174	D000740	Anemia
	CHEMBL1580	D007676	PENTOSTATIN	Kidney Failure, Chronic	0	Never tested	0.00831625	D000740	Anemia
	CHEMBL1580	D003556	PENTOSTATIN	Cystitis	0	Never tested	0.0128558	D000740	Anemia
	CHEMBL1580	D011470	PENTOSTATIN	Prostatic Hyperplasia	0	Never tested	0.0263083	D000740	Anemia
	CHEMBL1580	D011472	PENTOSTATIN	Prostatitis	0	Never tested	0.00436814	D000740	Anemia
	CHEMBL1580	D005348	PENTOSTATIN	Fibrocystic Breast Disease	0	Never tested	0.0110788	D000740	Anemia
	CHEMBL1580	D006177	PENTOSTATIN	Gynecomastia	0	Never tested	0.00307129	D000740	Anemia
	CHEMBL1580	D004715	PENTOSTATIN	Endometriosis	0	Never tested	0.00321111	D000740	Anemia
	CHEMBL1580	D003680	PENTOSTATIN	Deglutition Disorders	0	Never tested	0.033487	D000740	Anemia
	CHEMBL1580	D001201	PENTOSTATIN	Ascites	0	Never tested	0.00856986	D000740	Anemia
	CHEMBL1580	D005076	PENTOSTATIN	Exanthema	0	Never tested	0.0090291	D000740	Anemia
	CHEMBL1580	D014717	PENTOSTATIN	Vertigo	0	Never tested	0.00797005	D000740	Anemia
	CHEMBL1580	D013575	PENTOSTATIN	Syncope	0	Never tested	0.00668927	D000740	Anemia
	CHEMBL1580	D007766	PENTOSTATIN	Lacrimal Apparatus Diseases	0	Never tested	0.000249602	D000740	Anemia
	CHEMBL1580	D006471	PENTOSTATIN	Gastrointestinal Hemorrhage	0	Never tested	0.0388551	D000740	Anemia
	CHEMBL1580	D010437	PENTOSTATIN	Peptic Ulcer	0	Never tested	0.0038941	D000740	Anemia
	CHEMBL1580	D005921	PENTOSTATIN	Glomerulonephritis	0	Never tested	0.0327241	D000740	Anemia
	CHEMBL1580	D006333	PENTOSTATIN	Heart Failure	0	Never tested	0.00981528	D000740	Anemia
	CHEMBL1580	D006547	PENTOSTATIN	Hernia	0	Never tested	0.0127345	D000740	Anemia
	CHEMBL1580	D006689	PENTOSTATIN	Hodgkin Disease	0	Phase III	0.0118317	D000740	Anemia
	CHEMBL1580	D008113	PENTOSTATIN	Liver Neoplasms	0	Never tested	0.00166418	D000740	Anemia
	CHEMBL1580	D010051	PENTOSTATIN	Ovarian Neoplasms	0	Never tested	0.0161134	D000740	Anemia
	CHEMBL1580	D011471	PENTOSTATIN	Prostatic Neoplasms	0	Never tested	0.00841153	D000740	Anemia
	CHEMBL1580	D000647	PENTOSTATIN	Amnesia	0	Never tested	0.0153062	D000740	Anemia
	CHEMBL1580	D007951	PENTOSTATIN	Leukemia, Myeloid	0	Phase III	0.00816184	D000740	Anemia
	CHEMBL1580	D000152	PENTOSTATIN	Acne Vulgaris	0	Never tested	0.0257611	D000740	Anemia
	CHEMBL1580	D001064	PENTOSTATIN	Appendicitis	0	Never tested	0.00359431	D000740	Anemia
	CHEMBL1580	D003248	PENTOSTATIN	Constipation	0	Never tested	0.00987564	D000740	Anemia
	CHEMBL1580	D015352	PENTOSTATIN	Dry Eye Syndromes	0	Never tested	0.00578573	D000740	Anemia
	CHEMBL1580	D004381	PENTOSTATIN	Duodenal Ulcer	0	Never tested	0.00656638	D000740	Anemia
	CHEMBL1580	D015837	PENTOSTATIN	Vestibular Diseases	0	Never tested	0.00873281	D000740	Anemia
	CHEMBL1580	D005705	PENTOSTATIN	Gallbladder Diseases	0	Never tested	0.0231113	D000740	Anemia
	CHEMBL1580	D006073	PENTOSTATIN	Gout	0	Never tested	0.00562987	D000740	Anemia
	CHEMBL1580	D001145	PENTOSTATIN	Arrhythmias, Cardiac	0	Never tested	0.0109156	D000740	Anemia
	CHEMBL1580	D043183	PENTOSTATIN	Irritable Bowel Syndrome	0	Never tested	0.0171882	D000740	Anemia
	CHEMBL1580	D001851	PENTOSTATIN	Bone Diseases, Metabolic	0	Never tested	0.0146556	D000740	Anemia
	CHEMBL1580	D010024	PENTOSTATIN	Osteoporosis	0	Never tested	0.0142561	D000740	Anemia
	CHEMBL1580	D009443	PENTOSTATIN	Neuritis	0	Never tested	0.00395992	D000740	Anemia
	CHEMBL1580	D010538	PENTOSTATIN	Peritonitis	0	Never tested	0.00419498	D000740	Anemia
	CHEMBL1580	D010998	PENTOSTATIN	Pleurisy	0	Never tested	0.0590266	D000740	Anemia
	CHEMBL1580	D011565	PENTOSTATIN	Psoriasis	0	Never tested	0.00828991	D000740	Anemia
	CHEMBL1580	D012163	PENTOSTATIN	Retinal Detachment	0	Never tested	0.00969305	D000740	Anemia
	CHEMBL1580	D012393	PENTOSTATIN	Rosacea	0	Never tested	0.00469804	D000740	Anemia
	CHEMBL1580	D006042	PENTOSTATIN	Goiter	0	Never tested	0.0107651	D000740	Anemia
	CHEMBL1580	D002546	PENTOSTATIN	Ischemic Attack, Transient	0	Never tested	0.00584286	D000740	Anemia
	CHEMBL1580	D000083242	PENTOSTATIN	Ischemic Stroke	0	Never tested	0.0143538	D000740	Anemia
	CHEMBL1580	D012891	PENTOSTATIN	Sleep Apnea Syndromes	0	Never tested	0.00771209	D000740	Anemia
	CHEMBL1580	D013921	PENTOSTATIN	Thrombocytopenia	0	Never tested	0.00417317	D000740	Anemia
	CHEMBL1580	D015179	PENTOSTATIN	Colorectal Neoplasms	0	Never tested	0.00242284	D000740	Anemia
	CHEMBL1580	D006627	PENTOSTATIN	Hirschsprung Disease	0	Never tested	0.00407549	D000740	Anemia
	CHEMBL1580	D013964	PENTOSTATIN	Thyroid Neoplasms	0	Never tested	0.0262558	D000740	Anemia
	CHEMBL1580	D010001	PENTOSTATIN	Osteitis Deformans	0	Never tested	0.00894362	D000740	Anemia
	CHEMBL1580	D007018	PENTOSTATIN	Hypopituitarism	0	Never tested	0.0125437	D000740	Anemia
	CHEMBL1580	D020246	PENTOSTATIN	Venous Thrombosis	0	Never tested	0.00597428	D000740	Anemia
	CHEMBL1580	D000075224	PENTOSTATIN	Cardiac Conduction System Disease	0	Never tested	0.00840359	D000740	Anemia
	CHEMBL1580	D003731	PENTOSTATIN	Dental Caries	0	Never tested	0.0129477	D000740	Anemia
	CHEMBL1580	D005242	PENTOSTATIN	Fecal Incontinence	0	Never tested	0.00394333	D000740	Anemia
	CHEMBL1580	D016055	PENTOSTATIN	Urinary Retention	0	Never tested	0.0187233	D000740	Anemia
	CHEMBL1580	D011141	PENTOSTATIN	Polyuria	0	Never tested	0.0130082	D000740	Anemia
	CHEMBL1580	D007762	PENTOSTATIN	Labyrinthitis	0	Never tested	0.0100687	D000740	Anemia
	CHEMBL1580	D012878	PENTOSTATIN	Skin Neoplasms	0	Never tested	0.00844573	D000740	Anemia
	CHEMBL1580	D009260	PENTOSTATIN	Nail Diseases	0	Never tested	0.0150651	D000740	Anemia
	CHEMBL1580	D016491	PENTOSTATIN	Peripheral Vascular Diseases	0	Never tested	0.0291417	D000740	Anemia
	CHEMBL1580	D011111	PENTOSTATIN	Polymyalgia Rheumatica	0	Never tested	0.0352017	D000740	Anemia
	CHEMBL1580	D013118	PENTOSTATIN	Spinal Cord Diseases	0	Never tested	0.00451412	D000740	Anemia
	CHEMBL1580	D014581	PENTOSTATIN	Urticaria	0	Never tested	0.0240789	D000740	Anemia
	CHEMBL1580	D014648	PENTOSTATIN	Varicose Veins	0	Never tested	0.00460787	D000740	Anemia
	CHEMBL1580	D010031	PENTOSTATIN	Otitis	0	Never tested	0.00833014	D000740	Anemia
	CHEMBL1580	D019966	PENTOSTATIN	Substance-Related Disorders	0	Never tested	0.0154262	D000740	Anemia
	CHEMBL1580	D015155	PENTOSTATIN	Esophageal Spasm, Diffuse	0	Never tested	0.00569036	D000740	Anemia
	CHEMBL1581	D001289	PERINDOPRIL	Attention Deficit Disorder with Hyperactivity	0	Never tested	0.02661	D006973 ||| D003324 ||| D009203 ||| D006333	Hypertension ||| Coronary Artery Disease ||| Myocardial Infarction ||| Heart Failure
	CHEMBL1581	D001008	PERINDOPRIL	Anxiety Disorders	0	Never tested	0.0127827	D006973 ||| D003324 ||| D009203 ||| D006333	Hypertension ||| Coronary Artery Disease ||| Myocardial Infarction ||| Heart Failure
	CHEMBL1581	D013313	PERINDOPRIL	Stress Disorders, Post-Traumatic	0	Phase I	0.00574254	D006973 ||| D003324 ||| D009203 ||| D006333	Hypertension ||| Coronary Artery Disease ||| Myocardial Infarction ||| Heart Failure
	CHEMBL1581	D000856	PERINDOPRIL	Anorexia Nervosa	0	Never tested	0.0138209	D006973 ||| D003324 ||| D009203 ||| D006333	Hypertension ||| Coronary Artery Disease ||| Myocardial Infarction ||| Heart Failure
	CHEMBL1581	D015228	PERINDOPRIL	Hypertriglyceridemia	0	Never tested	0.0825353	D006973 ||| D003324 ||| D009203 ||| D006333	Hypertension ||| Coronary Artery Disease ||| Myocardial Infarction ||| Heart Failure
	CHEMBL1581	D003324	PERINDOPRIL	Coronary Artery Disease	1	Approved	0.314444	D006973 ||| D009203 ||| D006333	Hypertension ||| Myocardial Infarction ||| Heart Failure
	CHEMBL1581	D009765	PERINDOPRIL	Obesity	0	Never tested	0.0854035	D006973 ||| D003324 ||| D009203 ||| D006333	Hypertension ||| Coronary Artery Disease ||| Myocardial Infarction ||| Heart Failure
	CHEMBL1581	D020177	PERINDOPRIL	Idiopathic Hypersomnia	0	Never tested	0.0311185	D006973 ||| D003324 ||| D009203 ||| D006333	Hypertension ||| Coronary Artery Disease ||| Myocardial Infarction ||| Heart Failure
	CHEMBL1581	D010300	PERINDOPRIL	Parkinson Disease	0	Never tested	0.00987972	D006973 ||| D003324 ||| D009203 ||| D006333	Hypertension ||| Coronary Artery Disease ||| Myocardial Infarction ||| Heart Failure
	CHEMBL1581	D013771	PERINDOPRIL	Tetralogy of Fallot	0	Never tested	0.167898	D006973 ||| D003324 ||| D009203 ||| D006333	Hypertension ||| Coronary Artery Disease ||| Myocardial Infarction ||| Heart Failure
	CHEMBL1581	D001172	PERINDOPRIL	Arthritis, Rheumatoid	0	Never tested	0.0215908	D006973 ||| D003324 ||| D009203 ||| D006333	Hypertension ||| Coronary Artery Disease ||| Myocardial Infarction ||| Heart Failure
	CHEMBL1581	D003424	PERINDOPRIL	Crohn Disease	0	Never tested	0.0270597	D006973 ||| D003324 ||| D009203 ||| D006333	Hypertension ||| Coronary Artery Disease ||| Myocardial Infarction ||| Heart Failure
	CHEMBL1581	D003093	PERINDOPRIL	Colitis, Ulcerative	0	Never tested	0.00436846	D006973 ||| D003324 ||| D009203 ||| D006333	Hypertension ||| Coronary Artery Disease ||| Myocardial Infarction ||| Heart Failure
	CHEMBL1581	D015212	PERINDOPRIL	Inflammatory Bowel Diseases	0	Never tested	0.0153343	D006973 ||| D003324 ||| D009203 ||| D006333	Hypertension ||| Coronary Artery Disease ||| Myocardial Infarction ||| Heart Failure
	CHEMBL1581	D002761	PERINDOPRIL	Cholangitis	0	Never tested	0.0261872	D006973 ||| D003324 ||| D009203 ||| D006333	Hypertension ||| Coronary Artery Disease ||| Myocardial Infarction ||| Heart Failure
	CHEMBL1581	D017098	PERINDOPRIL	IgA Deficiency	0	Status unknown	0.00261513	D006973 ||| D003324 ||| D009203 ||| D006333	Hypertension ||| Coronary Artery Disease ||| Myocardial Infarction ||| Heart Failure
	CHEMBL1581	D008268	PERINDOPRIL	Macular Degeneration	0	Never tested	0.0220057	D006973 ||| D003324 ||| D009203 ||| D006333	Hypertension ||| Coronary Artery Disease ||| Myocardial Infarction ||| Heart Failure
	CHEMBL1581	D034381	PERINDOPRIL	Hearing Loss	0	Never tested	0.0146326	D006973 ||| D003324 ||| D009203 ||| D006333	Hypertension ||| Coronary Artery Disease ||| Myocardial Infarction ||| Heart Failure
	CHEMBL1581	D014012	PERINDOPRIL	Tinnitus	0	Never tested	0.0136959	D006973 ||| D003324 ||| D009203 ||| D006333	Hypertension ||| Coronary Artery Disease ||| Myocardial Infarction ||| Heart Failure
	CHEMBL1581	D000505	PERINDOPRIL	Alopecia	0	Never tested	0.00738902	D006973 ||| D003324 ||| D009203 ||| D006333	Hypertension ||| Coronary Artery Disease ||| Myocardial Infarction ||| Heart Failure
	CHEMBL1581	D019226	PERINDOPRIL	Oral Ulcer	0	Never tested	0.0165085	D006973 ||| D003324 ||| D009203 ||| D006333	Hypertension ||| Coronary Artery Disease ||| Myocardial Infarction ||| Heart Failure
	CHEMBL1581	D000787	PERINDOPRIL	Angina Pectoris	0	Never tested	0.576168	D006973 ||| D003324 ||| D009203 ||| D006333	Hypertension ||| Coronary Artery Disease ||| Myocardial Infarction ||| Heart Failure
	CHEMBL1581	D065631	PERINDOPRIL	Rhinitis, Allergic	0	Never tested	0.00492225	D006973 ||| D003324 ||| D009203 ||| D006333	Hypertension ||| Coronary Artery Disease ||| Myocardial Infarction ||| Heart Failure
	CHEMBL1581	D001249	PERINDOPRIL	Asthma	0	Never tested	0.0113728	D006973 ||| D003324 ||| D009203 ||| D006333	Hypertension ||| Coronary Artery Disease ||| Myocardial Infarction ||| Heart Failure
	CHEMBL1581	D005764	PERINDOPRIL	Gastroesophageal Reflux	0	Never tested	0.0157324	D006973 ||| D003324 ||| D009203 ||| D006333	Hypertension ||| Coronary Artery Disease ||| Myocardial Infarction ||| Heart Failure
	CHEMBL1581	D007037	PERINDOPRIL	Hypothyroidism	0	Never tested	0.0316085	D006973 ||| D003324 ||| D009203 ||| D006333	Hypertension ||| Coronary Artery Disease ||| Myocardial Infarction ||| Heart Failure
	CHEMBL1581	D008881	PERINDOPRIL	Migraine Disorders	0	Never tested	0.0162063	D006973 ||| D003324 ||| D009203 ||| D006333	Hypertension ||| Coronary Artery Disease ||| Myocardial Infarction ||| Heart Failure
	CHEMBL1581	D004485	PERINDOPRIL	Eczema	0	Never tested	0.00484525	D006973 ||| D003324 ||| D009203 ||| D006333	Hypertension ||| Coronary Artery Disease ||| Myocardial Infarction ||| Heart Failure
	CHEMBL1581	D006937	PERINDOPRIL	Hypercholesterolemia	0	Never tested	0.282948	D006973 ||| D003324 ||| D009203 ||| D006333	Hypertension ||| Coronary Artery Disease ||| Myocardial Infarction ||| Heart Failure
	CHEMBL1581	D012626	PERINDOPRIL	Sebaceous Gland Neoplasms	0	Status unknown	0.0149956	D006973 ||| D003324 ||| D009203 ||| D006333	Hypertension ||| Coronary Artery Disease ||| Myocardial Infarction ||| Heart Failure
	CHEMBL1581	D001943	PERINDOPRIL	Breast Neoplasms	0	Phase II	0.00183716	D006973 ||| D003324 ||| D009203 ||| D006333	Hypertension ||| Coronary Artery Disease ||| Myocardial Infarction ||| Heart Failure
	CHEMBL1581	D002280	PERINDOPRIL	Carcinoma, Basal Cell	0	Never tested	0.00204067	D006973 ||| D003324 ||| D009203 ||| D006333	Hypertension ||| Coronary Artery Disease ||| Myocardial Infarction ||| Heart Failure
	CHEMBL1581	D000230	PERINDOPRIL	Adenocarcinoma	0	Never tested	0.00600313	D006973 ||| D003324 ||| D009203 ||| D006333	Hypertension ||| Coronary Artery Disease ||| Myocardial Infarction ||| Heart Failure
	CHEMBL1581	D002386	PERINDOPRIL	Cataract	0	Never tested	0.018116	D006973 ||| D003324 ||| D009203 ||| D006333	Hypertension ||| Coronary Artery Disease ||| Myocardial Infarction ||| Heart Failure
	CHEMBL1581	D006552	PERINDOPRIL	Hernia, Inguinal	0	Never tested	0.0105587	D006973 ||| D003324 ||| D009203 ||| D006333	Hypertension ||| Coronary Artery Disease ||| Myocardial Infarction ||| Heart Failure
	CHEMBL1581	D012005	PERINDOPRIL	Rectal Prolapse	0	Status unknown	0.00352471	D006973 ||| D003324 ||| D009203 ||| D006333	Hypertension ||| Coronary Artery Disease ||| Myocardial Infarction ||| Heart Failure
	CHEMBL1581	D014029	PERINDOPRIL	Tobacco Use Disorder	0	Never tested	0.0203748	D006973 ||| D003324 ||| D009203 ||| D006333	Hypertension ||| Coronary Artery Disease ||| Myocardial Infarction ||| Heart Failure
	CHEMBL1581	D009203	PERINDOPRIL	Myocardial Infarction	1	Approved	0.415682	D006973 ||| D003324 ||| D006333	Hypertension ||| Coronary Artery Disease ||| Heart Failure
	CHEMBL1581	D005756	PERINDOPRIL	Gastritis	0	Never tested	0.0350527	D006973 ||| D003324 ||| D009203 ||| D006333	Hypertension ||| Coronary Artery Disease ||| Myocardial Infarction ||| Heart Failure
	CHEMBL1581	D006548	PERINDOPRIL	Hernia, Diaphragmatic	0	Never tested	0.0610153	D006973 ||| D003324 ||| D009203 ||| D006333	Hypertension ||| Coronary Artery Disease ||| Myocardial Infarction ||| Heart Failure
	CHEMBL1581	D000076385	PERINDOPRIL	Diverticular Diseases	0	Never tested	0.000442875	D006973 ||| D003324 ||| D009203 ||| D006333	Hypertension ||| Coronary Artery Disease ||| Myocardial Infarction ||| Heart Failure
	CHEMBL1581	D007319	PERINDOPRIL	Sleep Initiation and Maintenance Disorders	0	Never tested	0.0485369	D006973 ||| D003324 ||| D009203 ||| D006333	Hypertension ||| Coronary Artery Disease ||| Myocardial Infarction ||| Heart Failure
	CHEMBL1581	D009290	PERINDOPRIL	Narcolepsy	0	Never tested	0.0108185	D006973 ||| D003324 ||| D009203 ||| D006333	Hypertension ||| Coronary Artery Disease ||| Myocardial Infarction ||| Heart Failure
	CHEMBL1581	D003922	PERINDOPRIL	Diabetes Mellitus, Type 1	0	Never tested	0.0126379	D006973 ||| D003324 ||| D009203 ||| D006333	Hypertension ||| Coronary Artery Disease ||| Myocardial Infarction ||| Heart Failure
	CHEMBL1581	D002446	PERINDOPRIL	Celiac Disease	0	Never tested	0.00878322	D006973 ||| D003324 ||| D009203 ||| D006333	Hypertension ||| Coronary Artery Disease ||| Myocardial Infarction ||| Heart Failure
	CHEMBL1581	D008105	PERINDOPRIL	Liver Cirrhosis, Biliary	0	Never tested	0.0327755	D006973 ||| D003324 ||| D009203 ||| D006333	Hypertension ||| Coronary Artery Disease ||| Myocardial Infarction ||| Heart Failure
	CHEMBL1581	D014820	PERINDOPRIL	Vitiligo	0	Never tested	0.0121427	D006973 ||| D003324 ||| D009203 ||| D006333	Hypertension ||| Coronary Artery Disease ||| Myocardial Infarction ||| Heart Failure
	CHEMBL1581	D009798	PERINDOPRIL	Ocular Hypertension	0	Never tested	0.0169789	D006973 ||| D003324 ||| D009203 ||| D006333	Hypertension ||| Coronary Artery Disease ||| Myocardial Infarction ||| Heart Failure
	CHEMBL1581	D009447	PERINDOPRIL	Neuroblastoma	0	Never tested	0.0173105	D006973 ||| D003324 ||| D009203 ||| D006333	Hypertension ||| Coronary Artery Disease ||| Myocardial Infarction ||| Heart Failure
	CHEMBL1581	D012559	PERINDOPRIL	Schizophrenia	0	Never tested	0.00656385	D006973 ||| D003324 ||| D009203 ||| D006333	Hypertension ||| Coronary Artery Disease ||| Myocardial Infarction ||| Heart Failure
	CHEMBL1581	D000690	PERINDOPRIL	Amyotrophic Lateral Sclerosis	0	Never tested	0.0132099	D006973 ||| D003324 ||| D009203 ||| D006333	Hypertension ||| Coronary Artery Disease ||| Myocardial Infarction ||| Heart Failure
	CHEMBL1581	D008180	PERINDOPRIL	Lupus Erythematosus, Systemic	0	Never tested	0.00616569	D006973 ||| D003324 ||| D009203 ||| D006333	Hypertension ||| Coronary Artery Disease ||| Myocardial Infarction ||| Heart Failure
	CHEMBL1581	D000437	PERINDOPRIL	Alcoholism	0	Never tested	0.00898664	D006973 ||| D003324 ||| D009203 ||| D006333	Hypertension ||| Coronary Artery Disease ||| Myocardial Infarction ||| Heart Failure
	CHEMBL1581	D000067877	PERINDOPRIL	Autism Spectrum Disorder	0	Never tested	0.00821617	D006973 ||| D003324 ||| D009203 ||| D006333	Hypertension ||| Coronary Artery Disease ||| Myocardial Infarction ||| Heart Failure
	CHEMBL1581	D001714	PERINDOPRIL	Bipolar Disorder	0	Never tested	0.0196712	D006973 ||| D003324 ||| D009203 ||| D006333	Hypertension ||| Coronary Artery Disease ||| Myocardial Infarction ||| Heart Failure
	CHEMBL1581	D009771	PERINDOPRIL	Obsessive-Compulsive Disorder	0	Never tested	0.00708713	D006973 ||| D003324 ||| D009203 ||| D006333	Hypertension ||| Coronary Artery Disease ||| Myocardial Infarction ||| Heart Failure
	CHEMBL1581	D003924	PERINDOPRIL	Diabetes Mellitus, Type 2	0	Phase III	0.100681	D006973 ||| D003324 ||| D009203 ||| D006333	Hypertension ||| Coronary Artery Disease ||| Myocardial Infarction ||| Heart Failure
	CHEMBL1581	D000544	PERINDOPRIL	Alzheimer Disease	0	Phase II	0.0143646	D006973 ||| D003324 ||| D009203 ||| D006333	Hypertension ||| Coronary Artery Disease ||| Myocardial Infarction ||| Heart Failure
	CHEMBL1581	D004827	PERINDOPRIL	Epilepsy	0	Never tested	0.0133634	D006973 ||| D003324 ||| D009203 ||| D006333	Hypertension ||| Coronary Artery Disease ||| Myocardial Infarction ||| Heart Failure
	CHEMBL1581	D005901	PERINDOPRIL	Glaucoma	0	Never tested	0.0431014	D006973 ||| D003324 ||| D009203 ||| D006333	Hypertension ||| Coronary Artery Disease ||| Myocardial Infarction ||| Heart Failure
	CHEMBL1581	D051436	PERINDOPRIL	Renal Insufficiency, Chronic	0	Never tested	0.0263347	D006973 ||| D003324 ||| D009203 ||| D006333	Hypertension ||| Coronary Artery Disease ||| Myocardial Infarction ||| Heart Failure
	CHEMBL1581	D013167	PERINDOPRIL	Spondylitis, Ankylosing	0	Never tested	0.0338418	D006973 ||| D003324 ||| D009203 ||| D006333	Hypertension ||| Coronary Artery Disease ||| Myocardial Infarction ||| Heart Failure
	CHEMBL1581	D003863	PERINDOPRIL	Depression	0	Never tested	0.0385398	D006973 ||| D003324 ||| D009203 ||| D006333	Hypertension ||| Coronary Artery Disease ||| Myocardial Infarction ||| Heart Failure
	CHEMBL1581	D010003	PERINDOPRIL	Osteoarthritis	0	Never tested	0.0190431	D006973 ||| D003324 ||| D009203 ||| D006333	Hypertension ||| Coronary Artery Disease ||| Myocardial Infarction ||| Heart Failure
	CHEMBL1581	D000419	PERINDOPRIL	Albuminuria	0	Never tested	0.030821	D006973 ||| D003324 ||| D009203 ||| D006333	Hypertension ||| Coronary Artery Disease ||| Myocardial Infarction ||| Heart Failure
	CHEMBL1581	D001281	PERINDOPRIL	Atrial Fibrillation	0	Phase unknown	0.0646554	D006973 ||| D003324 ||| D009203 ||| D006333	Hypertension ||| Coronary Artery Disease ||| Myocardial Infarction ||| Heart Failure
	CHEMBL1581	D006973	PERINDOPRIL	Hypertension	1	Approved	0.27619	D003324 ||| D009203 ||| D006333	Coronary Artery Disease ||| Myocardial Infarction ||| Heart Failure
	CHEMBL1581	D006327	PERINDOPRIL	Heart Block	0	Never tested	0.0287597	D006973 ||| D003324 ||| D009203 ||| D006333	Hypertension ||| Coronary Artery Disease ||| Myocardial Infarction ||| Heart Failure
	CHEMBL1581	D055623	PERINDOPRIL	Keratosis, Actinic	0	Never tested	0.0168209	D006973 ||| D003324 ||| D009203 ||| D006333	Hypertension ||| Coronary Artery Disease ||| Myocardial Infarction ||| Heart Failure
	CHEMBL1581	D001991	PERINDOPRIL	Bronchitis	0	Never tested	0.0615576	D006973 ||| D003324 ||| D009203 ||| D006333	Hypertension ||| Coronary Artery Disease ||| Myocardial Infarction ||| Heart Failure
	CHEMBL1581	D008175	PERINDOPRIL	Lung Neoplasms	0	Never tested	0.0243202	D006973 ||| D003324 ||| D009203 ||| D006333	Hypertension ||| Coronary Artery Disease ||| Myocardial Infarction ||| Heart Failure
	CHEMBL1581	D008545	PERINDOPRIL	Melanoma	0	Never tested	0.0220666	D006973 ||| D003324 ||| D009203 ||| D006333	Hypertension ||| Coronary Artery Disease ||| Myocardial Infarction ||| Heart Failure
	CHEMBL1581	D008228	PERINDOPRIL	Lymphoma, Non-Hodgkin	0	Never tested	0.0590521	D006973 ||| D003324 ||| D009203 ||| D006333	Hypertension ||| Coronary Artery Disease ||| Myocardial Infarction ||| Heart Failure
	CHEMBL1581	D002294	PERINDOPRIL	Carcinoma, Squamous Cell	0	Never tested	0.0301207	D006973 ||| D003324 ||| D009203 ||| D006333	Hypertension ||| Coronary Artery Disease ||| Myocardial Infarction ||| Heart Failure
	CHEMBL1581	D002349	PERINDOPRIL	Carpal Tunnel Syndrome	0	Never tested	0.0144379	D006973 ||| D003324 ||| D009203 ||| D006333	Hypertension ||| Coronary Artery Disease ||| Myocardial Infarction ||| Heart Failure
	CHEMBL1581	D016883	PERINDOPRIL	Diabetic Ketoacidosis	0	Never tested	0.0241659	D006973 ||| D003324 ||| D009203 ||| D006333	Hypertension ||| Coronary Artery Disease ||| Myocardial Infarction ||| Heart Failure
	CHEMBL1581	D001749	PERINDOPRIL	Urinary Bladder Neoplasms	0	Never tested	0.0263448	D006973 ||| D003324 ||| D009203 ||| D006333	Hypertension ||| Coronary Artery Disease ||| Myocardial Infarction ||| Heart Failure
	CHEMBL1581	D007889	PERINDOPRIL	Leiomyoma	0	Never tested	0.0183296	D006973 ||| D003324 ||| D009203 ||| D006333	Hypertension ||| Coronary Artery Disease ||| Myocardial Infarction ||| Heart Failure
	CHEMBL1581	D018798	PERINDOPRIL	Anemia, Iron-Deficiency	0	Never tested	0.0310645	D006973 ||| D003324 ||| D009203 ||| D006333	Hypertension ||| Coronary Artery Disease ||| Myocardial Infarction ||| Heart Failure
	CHEMBL1581	D000380	PERINDOPRIL	Agranulocytosis	0	Never tested	0.0053712	D006973 ||| D003324 ||| D009203 ||| D006333	Hypertension ||| Coronary Artery Disease ||| Myocardial Infarction ||| Heart Failure
	CHEMBL1581	D012893	PERINDOPRIL	Sleep Wake Disorders	0	Never tested	0.0682096	D006973 ||| D003324 ||| D009203 ||| D006333	Hypertension ||| Coronary Artery Disease ||| Myocardial Infarction ||| Heart Failure
	CHEMBL1581	D006429	PERINDOPRIL	Hemiplegia	0	Never tested	0.095033	D006973 ||| D003324 ||| D009203 ||| D006333	Hypertension ||| Coronary Artery Disease ||| Myocardial Infarction ||| Heart Failure
	CHEMBL1581	D011655	PERINDOPRIL	Pulmonary Embolism	0	Never tested	0.0257834	D006973 ||| D003324 ||| D009203 ||| D006333	Hypertension ||| Coronary Artery Disease ||| Myocardial Infarction ||| Heart Failure
	CHEMBL1581	D009202	PERINDOPRIL	Cardiomyopathies	0	Phase III	0.109678	D006973 ||| D003324 ||| D009203 ||| D006333	Hypertension ||| Coronary Artery Disease ||| Myocardial Infarction ||| Heart Failure
	CHEMBL1581	D013345	PERINDOPRIL	Subarachnoid Hemorrhage	0	Never tested	0.0708311	D006973 ||| D003324 ||| D009203 ||| D006333	Hypertension ||| Coronary Artery Disease ||| Myocardial Infarction ||| Heart Failure
	CHEMBL1581	D002543	PERINDOPRIL	Cerebral Hemorrhage	0	Never tested	0.0329807	D006973 ||| D003324 ||| D009203 ||| D006333	Hypertension ||| Coronary Artery Disease ||| Myocardial Infarction ||| Heart Failure
	CHEMBL1581	D002544	PERINDOPRIL	Cerebral Infarction	0	Never tested	0.0997669	D006973 ||| D003324 ||| D009203 ||| D006333	Hypertension ||| Coronary Artery Disease ||| Myocardial Infarction ||| Heart Failure
	CHEMBL1581	D050197	PERINDOPRIL	Arteriosclerosis	0	Never tested	0.322863	D006973 ||| D003324 ||| D009203 ||| D006333	Hypertension ||| Coronary Artery Disease ||| Myocardial Infarction ||| Heart Failure
	CHEMBL1581	D010689	PERINDOPRIL	Phlebitis	0	Never tested	0.00243658	D006973 ||| D003324 ||| D009203 ||| D006333	Hypertension ||| Coronary Artery Disease ||| Myocardial Infarction ||| Heart Failure
	CHEMBL1581	D006484	PERINDOPRIL	Hemorrhoids	0	Never tested	0.0381689	D006973 ||| D003324 ||| D009203 ||| D006333	Hypertension ||| Coronary Artery Disease ||| Myocardial Infarction ||| Heart Failure
	CHEMBL1581	D007022	PERINDOPRIL	Hypotension	0	Never tested	0.029459	D006973 ||| D003324 ||| D009203 ||| D006333	Hypertension ||| Coronary Artery Disease ||| Myocardial Infarction ||| Heart Failure
	CHEMBL1581	D012852	PERINDOPRIL	Sinusitis	0	Never tested	0.013849	D006973 ||| D003324 ||| D009203 ||| D006333	Hypertension ||| Coronary Artery Disease ||| Myocardial Infarction ||| Heart Failure
	CHEMBL1581	D010996	PERINDOPRIL	Pleural Effusion	0	Never tested	0.000610854	D006973 ||| D003324 ||| D009203 ||| D006333	Hypertension ||| Coronary Artery Disease ||| Myocardial Infarction ||| Heart Failure
	CHEMBL1581	D011030	PERINDOPRIL	Pneumothorax	0	Never tested	0.00702238	D006973 ||| D003324 ||| D009203 ||| D006333	Hypertension ||| Coronary Artery Disease ||| Myocardial Infarction ||| Heart Failure
	CHEMBL1581	D014060	PERINDOPRIL	Tongue Diseases	0	Status unknown	0.0400672	D006973 ||| D003324 ||| D009203 ||| D006333	Hypertension ||| Coronary Artery Disease ||| Myocardial Infarction ||| Heart Failure
	CHEMBL1581	D004941	PERINDOPRIL	Esophagitis	0	Never tested	0.0234278	D006973 ||| D003324 ||| D009203 ||| D006333	Hypertension ||| Coronary Artery Disease ||| Myocardial Infarction ||| Heart Failure
	CHEMBL1581	D013276	PERINDOPRIL	Stomach Ulcer	0	Never tested	0.0233338	D006973 ||| D003324 ||| D009203 ||| D006333	Hypertension ||| Coronary Artery Disease ||| Myocardial Infarction ||| Heart Failure
	CHEMBL1581	D004415	PERINDOPRIL	Dyspepsia	0	Never tested	0.0248564	D006973 ||| D003324 ||| D009203 ||| D006333	Hypertension ||| Coronary Artery Disease ||| Myocardial Infarction ||| Heart Failure
	CHEMBL1581	D002769	PERINDOPRIL	Cholelithiasis	0	Never tested	0.0157839	D006973 ||| D003324 ||| D009203 ||| D006333	Hypertension ||| Coronary Artery Disease ||| Myocardial Infarction ||| Heart Failure
	CHEMBL1581	D002764	PERINDOPRIL	Cholecystitis	0	Never tested	0.00214295	D006973 ||| D003324 ||| D009203 ||| D006333	Hypertension ||| Coronary Artery Disease ||| Myocardial Infarction ||| Heart Failure
	CHEMBL1581	D010195	PERINDOPRIL	Pancreatitis	0	Never tested	0.0121116	D006973 ||| D003324 ||| D009203 ||| D006333	Hypertension ||| Coronary Artery Disease ||| Myocardial Infarction ||| Heart Failure
	CHEMBL1581	D008286	PERINDOPRIL	Malabsorption Syndromes	0	Never tested	0.0260269	D006973 ||| D003324 ||| D009203 ||| D006333	Hypertension ||| Coronary Artery Disease ||| Myocardial Infarction ||| Heart Failure
	CHEMBL1581	D002481	PERINDOPRIL	Cellulitis	0	Never tested	0.0211123	D006973 ||| D003324 ||| D009203 ||| D006333	Hypertension ||| Coronary Artery Disease ||| Myocardial Infarction ||| Heart Failure
	CHEMBL1581	D011537	PERINDOPRIL	Pruritus	0	Never tested	0.0252135	D006973 ||| D003324 ||| D009203 ||| D006333	Hypertension ||| Coronary Artery Disease ||| Myocardial Infarction ||| Heart Failure
	CHEMBL1581	D008010	PERINDOPRIL	Lichen Planus	0	Never tested	0.00710582	D006973 ||| D003324 ||| D009203 ||| D006333	Hypertension ||| Coronary Artery Disease ||| Myocardial Infarction ||| Heart Failure
	CHEMBL1581	D017492	PERINDOPRIL	Keratosis, Seborrheic	0	Never tested	0.0277837	D006973 ||| D003324 ||| D009203 ||| D006333	Hypertension ||| Coronary Artery Disease ||| Myocardial Infarction ||| Heart Failure
	CHEMBL1581	D011704	PERINDOPRIL	Pyelonephritis	0	Never tested	0.0391855	D006973 ||| D003324 ||| D009203 ||| D006333	Hypertension ||| Coronary Artery Disease ||| Myocardial Infarction ||| Heart Failure
	CHEMBL1581	D058186	PERINDOPRIL	Acute Kidney Injury	0	Never tested	0.0507311	D006973 ||| D003324 ||| D009203 ||| D006333	Hypertension ||| Coronary Artery Disease ||| Myocardial Infarction ||| Heart Failure
	CHEMBL1581	D007676	PERINDOPRIL	Kidney Failure, Chronic	0	Never tested	0.0272226	D006973 ||| D003324 ||| D009203 ||| D006333	Hypertension ||| Coronary Artery Disease ||| Myocardial Infarction ||| Heart Failure
	CHEMBL1581	D003556	PERINDOPRIL	Cystitis	0	Never tested	0.016457	D006973 ||| D003324 ||| D009203 ||| D006333	Hypertension ||| Coronary Artery Disease ||| Myocardial Infarction ||| Heart Failure
	CHEMBL1581	D011470	PERINDOPRIL	Prostatic Hyperplasia	0	Never tested	0.0129573	D006973 ||| D003324 ||| D009203 ||| D006333	Hypertension ||| Coronary Artery Disease ||| Myocardial Infarction ||| Heart Failure
	CHEMBL1581	D011472	PERINDOPRIL	Prostatitis	0	Never tested	0.00149741	D006973 ||| D003324 ||| D009203 ||| D006333	Hypertension ||| Coronary Artery Disease ||| Myocardial Infarction ||| Heart Failure
	CHEMBL1581	D005348	PERINDOPRIL	Fibrocystic Breast Disease	0	Never tested	0.0228769	D006973 ||| D003324 ||| D009203 ||| D006333	Hypertension ||| Coronary Artery Disease ||| Myocardial Infarction ||| Heart Failure
	CHEMBL1581	D006177	PERINDOPRIL	Gynecomastia	0	Never tested	0.0121355	D006973 ||| D003324 ||| D009203 ||| D006333	Hypertension ||| Coronary Artery Disease ||| Myocardial Infarction ||| Heart Failure
	CHEMBL1581	D004715	PERINDOPRIL	Endometriosis	0	Never tested	0.0126118	D006973 ||| D003324 ||| D009203 ||| D006333	Hypertension ||| Coronary Artery Disease ||| Myocardial Infarction ||| Heart Failure
	CHEMBL1581	D003680	PERINDOPRIL	Deglutition Disorders	0	Never tested	0.0249716	D006973 ||| D003324 ||| D009203 ||| D006333	Hypertension ||| Coronary Artery Disease ||| Myocardial Infarction ||| Heart Failure
	CHEMBL1581	D001201	PERINDOPRIL	Ascites	0	Never tested	0.0205975	D006973 ||| D003324 ||| D009203 ||| D006333	Hypertension ||| Coronary Artery Disease ||| Myocardial Infarction ||| Heart Failure
	CHEMBL1581	D005076	PERINDOPRIL	Exanthema	0	Never tested	0.0295689	D006973 ||| D003324 ||| D009203 ||| D006333	Hypertension ||| Coronary Artery Disease ||| Myocardial Infarction ||| Heart Failure
	CHEMBL1581	D014717	PERINDOPRIL	Vertigo	0	Never tested	0.0233897	D006973 ||| D003324 ||| D009203 ||| D006333	Hypertension ||| Coronary Artery Disease ||| Myocardial Infarction ||| Heart Failure
	CHEMBL1581	D013575	PERINDOPRIL	Syncope	0	Never tested	0.06758	D006973 ||| D003324 ||| D009203 ||| D006333	Hypertension ||| Coronary Artery Disease ||| Myocardial Infarction ||| Heart Failure
	CHEMBL1581	D007766	PERINDOPRIL	Lacrimal Apparatus Diseases	0	Never tested	0.0071427	D006973 ||| D003324 ||| D009203 ||| D006333	Hypertension ||| Coronary Artery Disease ||| Myocardial Infarction ||| Heart Failure
	CHEMBL1581	D006471	PERINDOPRIL	Gastrointestinal Hemorrhage	0	Never tested	0.00556178	D006973 ||| D003324 ||| D009203 ||| D006333	Hypertension ||| Coronary Artery Disease ||| Myocardial Infarction ||| Heart Failure
	CHEMBL1581	D010437	PERINDOPRIL	Peptic Ulcer	0	Never tested	0.00942222	D006973 ||| D003324 ||| D009203 ||| D006333	Hypertension ||| Coronary Artery Disease ||| Myocardial Infarction ||| Heart Failure
	CHEMBL1581	D005921	PERINDOPRIL	Glomerulonephritis	0	Never tested	0.0269052	D006973 ||| D003324 ||| D009203 ||| D006333	Hypertension ||| Coronary Artery Disease ||| Myocardial Infarction ||| Heart Failure
	CHEMBL1581	D006333	PERINDOPRIL	Heart Failure	1	Approved	0.157171	D006973 ||| D003324 ||| D009203	Hypertension ||| Coronary Artery Disease ||| Myocardial Infarction
	CHEMBL1581	D006547	PERINDOPRIL	Hernia	0	Never tested	0.011521	D006973 ||| D003324 ||| D009203 ||| D006333	Hypertension ||| Coronary Artery Disease ||| Myocardial Infarction ||| Heart Failure
	CHEMBL1581	D006689	PERINDOPRIL	Hodgkin Disease	0	Never tested	0.0258862	D006973 ||| D003324 ||| D009203 ||| D006333	Hypertension ||| Coronary Artery Disease ||| Myocardial Infarction ||| Heart Failure
	CHEMBL1581	D008113	PERINDOPRIL	Liver Neoplasms	0	Never tested	0.0147713	D006973 ||| D003324 ||| D009203 ||| D006333	Hypertension ||| Coronary Artery Disease ||| Myocardial Infarction ||| Heart Failure
	CHEMBL1581	D010051	PERINDOPRIL	Ovarian Neoplasms	0	Never tested	0.0344125	D006973 ||| D003324 ||| D009203 ||| D006333	Hypertension ||| Coronary Artery Disease ||| Myocardial Infarction ||| Heart Failure
	CHEMBL1581	D011471	PERINDOPRIL	Prostatic Neoplasms	0	Never tested	0.017216	D006973 ||| D003324 ||| D009203 ||| D006333	Hypertension ||| Coronary Artery Disease ||| Myocardial Infarction ||| Heart Failure
	CHEMBL1581	D000647	PERINDOPRIL	Amnesia	0	Never tested	0.115272	D006973 ||| D003324 ||| D009203 ||| D006333	Hypertension ||| Coronary Artery Disease ||| Myocardial Infarction ||| Heart Failure
	CHEMBL1581	D007951	PERINDOPRIL	Leukemia, Myeloid	0	Never tested	0.00415537	D006973 ||| D003324 ||| D009203 ||| D006333	Hypertension ||| Coronary Artery Disease ||| Myocardial Infarction ||| Heart Failure
	CHEMBL1581	D000152	PERINDOPRIL	Acne Vulgaris	0	Never tested	0.0111577	D006973 ||| D003324 ||| D009203 ||| D006333	Hypertension ||| Coronary Artery Disease ||| Myocardial Infarction ||| Heart Failure
	CHEMBL1581	D000740	PERINDOPRIL	Anemia	0	Never tested	0.000903405	D006973 ||| D003324 ||| D009203 ||| D006333	Hypertension ||| Coronary Artery Disease ||| Myocardial Infarction ||| Heart Failure
	CHEMBL1581	D001064	PERINDOPRIL	Appendicitis	0	Never tested	0.0136728	D006973 ||| D003324 ||| D009203 ||| D006333	Hypertension ||| Coronary Artery Disease ||| Myocardial Infarction ||| Heart Failure
	CHEMBL1581	D003248	PERINDOPRIL	Constipation	0	Never tested	0.00107635	D006973 ||| D003324 ||| D009203 ||| D006333	Hypertension ||| Coronary Artery Disease ||| Myocardial Infarction ||| Heart Failure
	CHEMBL1581	D015352	PERINDOPRIL	Dry Eye Syndromes	0	Never tested	0.00847681	D006973 ||| D003324 ||| D009203 ||| D006333	Hypertension ||| Coronary Artery Disease ||| Myocardial Infarction ||| Heart Failure
	CHEMBL1581	D004381	PERINDOPRIL	Duodenal Ulcer	0	Never tested	0.0988874	D006973 ||| D003324 ||| D009203 ||| D006333	Hypertension ||| Coronary Artery Disease ||| Myocardial Infarction ||| Heart Failure
	CHEMBL1581	D015837	PERINDOPRIL	Vestibular Diseases	0	Never tested	0.00411873	D006973 ||| D003324 ||| D009203 ||| D006333	Hypertension ||| Coronary Artery Disease ||| Myocardial Infarction ||| Heart Failure
	CHEMBL1581	D005705	PERINDOPRIL	Gallbladder Diseases	0	Never tested	0.0107397	D006973 ||| D003324 ||| D009203 ||| D006333	Hypertension ||| Coronary Artery Disease ||| Myocardial Infarction ||| Heart Failure
	CHEMBL1581	D006073	PERINDOPRIL	Gout	0	Never tested	0.0220029	D006973 ||| D003324 ||| D009203 ||| D006333	Hypertension ||| Coronary Artery Disease ||| Myocardial Infarction ||| Heart Failure
	CHEMBL1581	D001145	PERINDOPRIL	Arrhythmias, Cardiac	0	Never tested	0.0019496	D006973 ||| D003324 ||| D009203 ||| D006333	Hypertension ||| Coronary Artery Disease ||| Myocardial Infarction ||| Heart Failure
	CHEMBL1581	D043183	PERINDOPRIL	Irritable Bowel Syndrome	0	Never tested	0.020619	D006973 ||| D003324 ||| D009203 ||| D006333	Hypertension ||| Coronary Artery Disease ||| Myocardial Infarction ||| Heart Failure
	CHEMBL1581	D001851	PERINDOPRIL	Bone Diseases, Metabolic	0	Never tested	0.0128035	D006973 ||| D003324 ||| D009203 ||| D006333	Hypertension ||| Coronary Artery Disease ||| Myocardial Infarction ||| Heart Failure
	CHEMBL1581	D010024	PERINDOPRIL	Osteoporosis	0	Never tested	0.00603876	D006973 ||| D003324 ||| D009203 ||| D006333	Hypertension ||| Coronary Artery Disease ||| Myocardial Infarction ||| Heart Failure
	CHEMBL1581	D009443	PERINDOPRIL	Neuritis	0	Never tested	0.0169969	D006973 ||| D003324 ||| D009203 ||| D006333	Hypertension ||| Coronary Artery Disease ||| Myocardial Infarction ||| Heart Failure
	CHEMBL1581	D010538	PERINDOPRIL	Peritonitis	0	Never tested	0.0219539	D006973 ||| D003324 ||| D009203 ||| D006333	Hypertension ||| Coronary Artery Disease ||| Myocardial Infarction ||| Heart Failure
	CHEMBL1581	D010998	PERINDOPRIL	Pleurisy	0	Never tested	0.00406975	D006973 ||| D003324 ||| D009203 ||| D006333	Hypertension ||| Coronary Artery Disease ||| Myocardial Infarction ||| Heart Failure
	CHEMBL1581	D011565	PERINDOPRIL	Psoriasis	0	Never tested	0.0116027	D006973 ||| D003324 ||| D009203 ||| D006333	Hypertension ||| Coronary Artery Disease ||| Myocardial Infarction ||| Heart Failure
	CHEMBL1581	D012163	PERINDOPRIL	Retinal Detachment	0	Never tested	0.00542592	D006973 ||| D003324 ||| D009203 ||| D006333	Hypertension ||| Coronary Artery Disease ||| Myocardial Infarction ||| Heart Failure
	CHEMBL1581	D012393	PERINDOPRIL	Rosacea	0	Never tested	0.0061824	D006973 ||| D003324 ||| D009203 ||| D006333	Hypertension ||| Coronary Artery Disease ||| Myocardial Infarction ||| Heart Failure
	CHEMBL1581	D006042	PERINDOPRIL	Goiter	0	Never tested	0.00534435	D006973 ||| D003324 ||| D009203 ||| D006333	Hypertension ||| Coronary Artery Disease ||| Myocardial Infarction ||| Heart Failure
	CHEMBL1581	D002546	PERINDOPRIL	Ischemic Attack, Transient	0	Never tested	0.044965	D006973 ||| D003324 ||| D009203 ||| D006333	Hypertension ||| Coronary Artery Disease ||| Myocardial Infarction ||| Heart Failure
	CHEMBL1581	D000083242	PERINDOPRIL	Ischemic Stroke	0	Never tested	0.0928499	D006973 ||| D003324 ||| D009203 ||| D006333	Hypertension ||| Coronary Artery Disease ||| Myocardial Infarction ||| Heart Failure
	CHEMBL1581	D012891	PERINDOPRIL	Sleep Apnea Syndromes	0	Never tested	0.0673228	D006973 ||| D003324 ||| D009203 ||| D006333	Hypertension ||| Coronary Artery Disease ||| Myocardial Infarction ||| Heart Failure
	CHEMBL1581	D013921	PERINDOPRIL	Thrombocytopenia	0	Never tested	0.00982332	D006973 ||| D003324 ||| D009203 ||| D006333	Hypertension ||| Coronary Artery Disease ||| Myocardial Infarction ||| Heart Failure
	CHEMBL1581	D015179	PERINDOPRIL	Colorectal Neoplasms	0	Phase II	0.0071095	D006973 ||| D003324 ||| D009203 ||| D006333	Hypertension ||| Coronary Artery Disease ||| Myocardial Infarction ||| Heart Failure
	CHEMBL1581	D006627	PERINDOPRIL	Hirschsprung Disease	0	Never tested	0.0134631	D006973 ||| D003324 ||| D009203 ||| D006333	Hypertension ||| Coronary Artery Disease ||| Myocardial Infarction ||| Heart Failure
	CHEMBL1581	D013964	PERINDOPRIL	Thyroid Neoplasms	0	Never tested	0.0110273	D006973 ||| D003324 ||| D009203 ||| D006333	Hypertension ||| Coronary Artery Disease ||| Myocardial Infarction ||| Heart Failure
	CHEMBL1581	D010001	PERINDOPRIL	Osteitis Deformans	0	Never tested	0.0672424	D006973 ||| D003324 ||| D009203 ||| D006333	Hypertension ||| Coronary Artery Disease ||| Myocardial Infarction ||| Heart Failure
	CHEMBL1581	D007018	PERINDOPRIL	Hypopituitarism	0	Never tested	0.00777072	D006973 ||| D003324 ||| D009203 ||| D006333	Hypertension ||| Coronary Artery Disease ||| Myocardial Infarction ||| Heart Failure
	CHEMBL1581	D020246	PERINDOPRIL	Venous Thrombosis	0	Never tested	0.0202883	D006973 ||| D003324 ||| D009203 ||| D006333	Hypertension ||| Coronary Artery Disease ||| Myocardial Infarction ||| Heart Failure
	CHEMBL1581	D000075224	PERINDOPRIL	Cardiac Conduction System Disease	0	Never tested	0.0500073	D006973 ||| D003324 ||| D009203 ||| D006333	Hypertension ||| Coronary Artery Disease ||| Myocardial Infarction ||| Heart Failure
	CHEMBL1581	D003731	PERINDOPRIL	Dental Caries	0	Never tested	0.0251908	D006973 ||| D003324 ||| D009203 ||| D006333	Hypertension ||| Coronary Artery Disease ||| Myocardial Infarction ||| Heart Failure
	CHEMBL1581	D005242	PERINDOPRIL	Fecal Incontinence	0	Never tested	0.00380471	D006973 ||| D003324 ||| D009203 ||| D006333	Hypertension ||| Coronary Artery Disease ||| Myocardial Infarction ||| Heart Failure
	CHEMBL1581	D016055	PERINDOPRIL	Urinary Retention	0	Never tested	0.0438609	D006973 ||| D003324 ||| D009203 ||| D006333	Hypertension ||| Coronary Artery Disease ||| Myocardial Infarction ||| Heart Failure
	CHEMBL1581	D011141	PERINDOPRIL	Polyuria	0	Never tested	0.0264085	D006973 ||| D003324 ||| D009203 ||| D006333	Hypertension ||| Coronary Artery Disease ||| Myocardial Infarction ||| Heart Failure
	CHEMBL1581	D007762	PERINDOPRIL	Labyrinthitis	0	Never tested	0.00924725	D006973 ||| D003324 ||| D009203 ||| D006333	Hypertension ||| Coronary Artery Disease ||| Myocardial Infarction ||| Heart Failure
	CHEMBL1581	D012878	PERINDOPRIL	Skin Neoplasms	0	Never tested	0.0222087	D006973 ||| D003324 ||| D009203 ||| D006333	Hypertension ||| Coronary Artery Disease ||| Myocardial Infarction ||| Heart Failure
	CHEMBL1581	D009260	PERINDOPRIL	Nail Diseases	0	Never tested	0.020521	D006973 ||| D003324 ||| D009203 ||| D006333	Hypertension ||| Coronary Artery Disease ||| Myocardial Infarction ||| Heart Failure
	CHEMBL1581	D016491	PERINDOPRIL	Peripheral Vascular Diseases	0	Never tested	0.015132	D006973 ||| D003324 ||| D009203 ||| D006333	Hypertension ||| Coronary Artery Disease ||| Myocardial Infarction ||| Heart Failure
	CHEMBL1581	D011111	PERINDOPRIL	Polymyalgia Rheumatica	0	Never tested	0.01291	D006973 ||| D003324 ||| D009203 ||| D006333	Hypertension ||| Coronary Artery Disease ||| Myocardial Infarction ||| Heart Failure
	CHEMBL1581	D013118	PERINDOPRIL	Spinal Cord Diseases	0	Never tested	0.0326282	D006973 ||| D003324 ||| D009203 ||| D006333	Hypertension ||| Coronary Artery Disease ||| Myocardial Infarction ||| Heart Failure
	CHEMBL1581	D014581	PERINDOPRIL	Urticaria	0	Never tested	0.010087	D006973 ||| D003324 ||| D009203 ||| D006333	Hypertension ||| Coronary Artery Disease ||| Myocardial Infarction ||| Heart Failure
	CHEMBL1581	D014648	PERINDOPRIL	Varicose Veins	0	Never tested	0.00588002	D006973 ||| D003324 ||| D009203 ||| D006333	Hypertension ||| Coronary Artery Disease ||| Myocardial Infarction ||| Heart Failure
	CHEMBL1581	D010031	PERINDOPRIL	Otitis	0	Never tested	0.0109882	D006973 ||| D003324 ||| D009203 ||| D006333	Hypertension ||| Coronary Artery Disease ||| Myocardial Infarction ||| Heart Failure
	CHEMBL1581	D019966	PERINDOPRIL	Substance-Related Disorders	0	Phase I	0.00545586	D006973 ||| D003324 ||| D009203 ||| D006333	Hypertension ||| Coronary Artery Disease ||| Myocardial Infarction ||| Heart Failure
	CHEMBL1581	D015155	PERINDOPRIL	Esophageal Spasm, Diffuse	0	Never tested	0.0135391	D006973 ||| D003324 ||| D009203 ||| D006333	Hypertension ||| Coronary Artery Disease ||| Myocardial Infarction ||| Heart Failure
	CHEMBL1584	D001289	PIPERACETAZINE	Attention Deficit Disorder with Hyperactivity	0	Never tested	0.04866	D012559	Schizophrenia
	CHEMBL1584	D001008	PIPERACETAZINE	Anxiety Disorders	0	Never tested	0.0209816	D012559	Schizophrenia
	CHEMBL1584	D013313	PIPERACETAZINE	Stress Disorders, Post-Traumatic	0	Never tested	0.0250448	D012559	Schizophrenia
	CHEMBL1584	D000856	PIPERACETAZINE	Anorexia Nervosa	0	Never tested	0.0152947	D012559	Schizophrenia
	CHEMBL1584	D015228	PIPERACETAZINE	Hypertriglyceridemia	0	Never tested	0.0078954	D012559	Schizophrenia
	CHEMBL1584	D003324	PIPERACETAZINE	Coronary Artery Disease	0	Never tested	0.00436205	D012559	Schizophrenia
	CHEMBL1584	D009765	PIPERACETAZINE	Obesity	0	Never tested	0.0054013	D012559	Schizophrenia
	CHEMBL1584	D020177	PIPERACETAZINE	Idiopathic Hypersomnia	0	Never tested	0.0235504	D012559	Schizophrenia
	CHEMBL1584	D010300	PIPERACETAZINE	Parkinson Disease	0	Never tested	0.0282658	D012559	Schizophrenia
	CHEMBL1584	D013771	PIPERACETAZINE	Tetralogy of Fallot	0	Never tested	0.00619137	D012559	Schizophrenia
	CHEMBL1584	D001172	PIPERACETAZINE	Arthritis, Rheumatoid	0	Never tested	0.00459524	D012559	Schizophrenia
	CHEMBL1584	D003424	PIPERACETAZINE	Crohn Disease	0	Never tested	0.0109855	D012559	Schizophrenia
	CHEMBL1584	D003093	PIPERACETAZINE	Colitis, Ulcerative	0	Never tested	0.0638212	D012559	Schizophrenia
	CHEMBL1584	D015212	PIPERACETAZINE	Inflammatory Bowel Diseases	0	Never tested	0.0187274	D012559	Schizophrenia
	CHEMBL1584	D002761	PIPERACETAZINE	Cholangitis	0	Never tested	0.0200922	D012559	Schizophrenia
	CHEMBL1584	D017098	PIPERACETAZINE	IgA Deficiency	0	Status unknown	0.0173454	D012559	Schizophrenia
	CHEMBL1584	D008268	PIPERACETAZINE	Macular Degeneration	0	Never tested	0.00846966	D012559	Schizophrenia
	CHEMBL1584	D034381	PIPERACETAZINE	Hearing Loss	0	Never tested	0.0121835	D012559	Schizophrenia
	CHEMBL1584	D014012	PIPERACETAZINE	Tinnitus	0	Never tested	0.0226245	D012559	Schizophrenia
	CHEMBL1584	D000505	PIPERACETAZINE	Alopecia	0	Never tested	0.00283967	D012559	Schizophrenia
	CHEMBL1584	D019226	PIPERACETAZINE	Oral Ulcer	0	Never tested	0.0118297	D012559	Schizophrenia
	CHEMBL1584	D000787	PIPERACETAZINE	Angina Pectoris	0	Never tested	0.00745637	D012559	Schizophrenia
	CHEMBL1584	D065631	PIPERACETAZINE	Rhinitis, Allergic	0	Never tested	0.0124552	D012559	Schizophrenia
	CHEMBL1584	D001249	PIPERACETAZINE	Asthma	0	Never tested	0.00979545	D012559	Schizophrenia
	CHEMBL1584	D005764	PIPERACETAZINE	Gastroesophageal Reflux	0	Never tested	0.038755	D012559	Schizophrenia
	CHEMBL1584	D007037	PIPERACETAZINE	Hypothyroidism	0	Never tested	0.0282097	D012559	Schizophrenia
	CHEMBL1584	D008881	PIPERACETAZINE	Migraine Disorders	0	Never tested	0.00776504	D012559	Schizophrenia
	CHEMBL1584	D004485	PIPERACETAZINE	Eczema	0	Never tested	0.00462132	D012559	Schizophrenia
	CHEMBL1584	D006937	PIPERACETAZINE	Hypercholesterolemia	0	Never tested	0.00303507	D012559	Schizophrenia
	CHEMBL1584	D012626	PIPERACETAZINE	Sebaceous Gland Neoplasms	0	Status unknown	0.00453955	D012559	Schizophrenia
	CHEMBL1584	D001943	PIPERACETAZINE	Breast Neoplasms	0	Never tested	0.00334365	D012559	Schizophrenia
	CHEMBL1584	D002280	PIPERACETAZINE	Carcinoma, Basal Cell	0	Never tested	0.00818654	D012559	Schizophrenia
	CHEMBL1584	D000230	PIPERACETAZINE	Adenocarcinoma	0	Never tested	0.00911917	D012559	Schizophrenia
	CHEMBL1584	D002386	PIPERACETAZINE	Cataract	0	Never tested	0.00663608	D012559	Schizophrenia
	CHEMBL1584	D006552	PIPERACETAZINE	Hernia, Inguinal	0	Never tested	0.0399831	D012559	Schizophrenia
	CHEMBL1584	D012005	PIPERACETAZINE	Rectal Prolapse	0	Status unknown	0.0176063	D012559	Schizophrenia
	CHEMBL1584	D014029	PIPERACETAZINE	Tobacco Use Disorder	0	Never tested	0.0594045	D012559	Schizophrenia
	CHEMBL1584	D009203	PIPERACETAZINE	Myocardial Infarction	0	Never tested	0.00683866	D012559	Schizophrenia
	CHEMBL1584	D005756	PIPERACETAZINE	Gastritis	0	Never tested	0.00955523	D012559	Schizophrenia
	CHEMBL1584	D006548	PIPERACETAZINE	Hernia, Diaphragmatic	0	Never tested	0.00125099	D012559	Schizophrenia
	CHEMBL1584	D000076385	PIPERACETAZINE	Diverticular Diseases	0	Never tested	0.000165092	D012559	Schizophrenia
	CHEMBL1584	D007319	PIPERACETAZINE	Sleep Initiation and Maintenance Disorders	0	Never tested	0.0534599	D012559	Schizophrenia
	CHEMBL1584	D009290	PIPERACETAZINE	Narcolepsy	0	Never tested	0.0190707	D012559	Schizophrenia
	CHEMBL1584	D003922	PIPERACETAZINE	Diabetes Mellitus, Type 1	0	Never tested	0.0483661	D012559	Schizophrenia
	CHEMBL1584	D002446	PIPERACETAZINE	Celiac Disease	0	Never tested	0.000634433	D012559	Schizophrenia
	CHEMBL1584	D008105	PIPERACETAZINE	Liver Cirrhosis, Biliary	0	Never tested	0.0179107	D012559	Schizophrenia
	CHEMBL1584	D014820	PIPERACETAZINE	Vitiligo	0	Never tested	0.0032161	D012559	Schizophrenia
	CHEMBL1584	D009798	PIPERACETAZINE	Ocular Hypertension	0	Never tested	0.00476583	D012559	Schizophrenia
	CHEMBL1584	D009447	PIPERACETAZINE	Neuroblastoma	0	Never tested	0.00771658	D012559	Schizophrenia
	CHEMBL1584	D000690	PIPERACETAZINE	Amyotrophic Lateral Sclerosis	0	Never tested	0.0075393	D012559	Schizophrenia
	CHEMBL1584	D008180	PIPERACETAZINE	Lupus Erythematosus, Systemic	0	Never tested	0.0144983	D012559	Schizophrenia
	CHEMBL1584	D000437	PIPERACETAZINE	Alcoholism	0	Never tested	0.0451439	D012559	Schizophrenia
	CHEMBL1584	D000067877	PIPERACETAZINE	Autism Spectrum Disorder	0	Never tested	0.0402972	D012559	Schizophrenia
	CHEMBL1584	D001714	PIPERACETAZINE	Bipolar Disorder	0	Never tested	0.424059	D012559	Schizophrenia
	CHEMBL1584	D009771	PIPERACETAZINE	Obsessive-Compulsive Disorder	0	Never tested	0.0709366	D012559	Schizophrenia
	CHEMBL1584	D003924	PIPERACETAZINE	Diabetes Mellitus, Type 2	0	Never tested	0.024089	D012559	Schizophrenia
	CHEMBL1584	D000544	PIPERACETAZINE	Alzheimer Disease	0	Never tested	0.0107809	D012559	Schizophrenia
	CHEMBL1584	D004827	PIPERACETAZINE	Epilepsy	0	Never tested	0.00352789	D012559	Schizophrenia
	CHEMBL1584	D005901	PIPERACETAZINE	Glaucoma	0	Never tested	0.00389027	D012559	Schizophrenia
	CHEMBL1584	D051436	PIPERACETAZINE	Renal Insufficiency, Chronic	0	Never tested	0.00658077	D012559	Schizophrenia
	CHEMBL1584	D013167	PIPERACETAZINE	Spondylitis, Ankylosing	0	Never tested	0.0287136	D012559	Schizophrenia
	CHEMBL1584	D003863	PIPERACETAZINE	Depression	0	Never tested	0.143287	D012559	Schizophrenia
	CHEMBL1584	D010003	PIPERACETAZINE	Osteoarthritis	0	Never tested	0.00444187	D012559	Schizophrenia
	CHEMBL1584	D000419	PIPERACETAZINE	Albuminuria	0	Never tested	0.00268007	D012559	Schizophrenia
	CHEMBL1584	D001281	PIPERACETAZINE	Atrial Fibrillation	0	Never tested	0.020614	D012559	Schizophrenia
	CHEMBL1584	D006973	PIPERACETAZINE	Hypertension	0	Never tested	0.02406	D012559	Schizophrenia
	CHEMBL1584	D006327	PIPERACETAZINE	Heart Block	0	Never tested	0.00247539	D012559	Schizophrenia
	CHEMBL1584	D055623	PIPERACETAZINE	Keratosis, Actinic	0	Never tested	0.00657738	D012559	Schizophrenia
	CHEMBL1584	D001991	PIPERACETAZINE	Bronchitis	0	Never tested	0.0596111	D012559	Schizophrenia
	CHEMBL1584	D008175	PIPERACETAZINE	Lung Neoplasms	0	Never tested	0.0626931	D012559	Schizophrenia
	CHEMBL1584	D008545	PIPERACETAZINE	Melanoma	0	Never tested	0.0023099	D012559	Schizophrenia
	CHEMBL1584	D008228	PIPERACETAZINE	Lymphoma, Non-Hodgkin	0	Never tested	0.00112607	D012559	Schizophrenia
	CHEMBL1584	D002294	PIPERACETAZINE	Carcinoma, Squamous Cell	0	Never tested	0.0074218	D012559	Schizophrenia
	CHEMBL1584	D002349	PIPERACETAZINE	Carpal Tunnel Syndrome	0	Never tested	0.00168992	D012559	Schizophrenia
	CHEMBL1584	D016883	PIPERACETAZINE	Diabetic Ketoacidosis	0	Never tested	0.00374137	D012559	Schizophrenia
	CHEMBL1584	D001749	PIPERACETAZINE	Urinary Bladder Neoplasms	0	Never tested	0.0017896	D012559	Schizophrenia
	CHEMBL1584	D007889	PIPERACETAZINE	Leiomyoma	0	Never tested	0.0174047	D012559	Schizophrenia
	CHEMBL1584	D018798	PIPERACETAZINE	Anemia, Iron-Deficiency	0	Never tested	0.0341089	D012559	Schizophrenia
	CHEMBL1584	D000380	PIPERACETAZINE	Agranulocytosis	0	Never tested	0.000649258	D012559	Schizophrenia
	CHEMBL1584	D012893	PIPERACETAZINE	Sleep Wake Disorders	0	Never tested	0.0108703	D012559	Schizophrenia
	CHEMBL1584	D006429	PIPERACETAZINE	Hemiplegia	0	Never tested	0.00703103	D012559	Schizophrenia
	CHEMBL1584	D011655	PIPERACETAZINE	Pulmonary Embolism	0	Never tested	0.0118592	D012559	Schizophrenia
	CHEMBL1584	D009202	PIPERACETAZINE	Cardiomyopathies	0	Never tested	0.00743128	D012559	Schizophrenia
	CHEMBL1584	D013345	PIPERACETAZINE	Subarachnoid Hemorrhage	0	Never tested	0.0213441	D012559	Schizophrenia
	CHEMBL1584	D002543	PIPERACETAZINE	Cerebral Hemorrhage	0	Never tested	0.00375234	D012559	Schizophrenia
	CHEMBL1584	D002544	PIPERACETAZINE	Cerebral Infarction	0	Never tested	0.00551536	D012559	Schizophrenia
	CHEMBL1584	D050197	PIPERACETAZINE	Arteriosclerosis	0	Never tested	0.0135461	D012559	Schizophrenia
	CHEMBL1584	D010689	PIPERACETAZINE	Phlebitis	0	Never tested	0.0035624	D012559	Schizophrenia
	CHEMBL1584	D006484	PIPERACETAZINE	Hemorrhoids	0	Never tested	0.00678145	D012559	Schizophrenia
	CHEMBL1584	D007022	PIPERACETAZINE	Hypotension	0	Never tested	0.0103804	D012559	Schizophrenia
	CHEMBL1584	D012852	PIPERACETAZINE	Sinusitis	0	Never tested	0.0243847	D012559	Schizophrenia
	CHEMBL1584	D010996	PIPERACETAZINE	Pleural Effusion	0	Never tested	0.015451	D012559	Schizophrenia
	CHEMBL1584	D011030	PIPERACETAZINE	Pneumothorax	0	Never tested	0.0346617	D012559	Schizophrenia
	CHEMBL1584	D014060	PIPERACETAZINE	Tongue Diseases	0	Status unknown	0.00885855	D012559	Schizophrenia
	CHEMBL1584	D004941	PIPERACETAZINE	Esophagitis	0	Never tested	0.0113921	D012559	Schizophrenia
	CHEMBL1584	D013276	PIPERACETAZINE	Stomach Ulcer	0	Never tested	0.0057029	D012559	Schizophrenia
	CHEMBL1584	D004415	PIPERACETAZINE	Dyspepsia	0	Never tested	0.00195854	D012559	Schizophrenia
	CHEMBL1584	D002769	PIPERACETAZINE	Cholelithiasis	0	Never tested	0.00626037	D012559	Schizophrenia
	CHEMBL1584	D002764	PIPERACETAZINE	Cholecystitis	0	Never tested	0.0085465	D012559	Schizophrenia
	CHEMBL1584	D010195	PIPERACETAZINE	Pancreatitis	0	Never tested	0.025124	D012559	Schizophrenia
	CHEMBL1584	D008286	PIPERACETAZINE	Malabsorption Syndromes	0	Never tested	0.00814157	D012559	Schizophrenia
	CHEMBL1584	D002481	PIPERACETAZINE	Cellulitis	0	Never tested	0.00882665	D012559	Schizophrenia
	CHEMBL1584	D011537	PIPERACETAZINE	Pruritus	0	Never tested	0.0522333	D012559	Schizophrenia
	CHEMBL1584	D008010	PIPERACETAZINE	Lichen Planus	0	Never tested	0.0150068	D012559	Schizophrenia
	CHEMBL1584	D017492	PIPERACETAZINE	Keratosis, Seborrheic	0	Never tested	0.000962546	D012559	Schizophrenia
	CHEMBL1584	D011704	PIPERACETAZINE	Pyelonephritis	0	Never tested	0.0130268	D012559	Schizophrenia
	CHEMBL1584	D058186	PIPERACETAZINE	Acute Kidney Injury	0	Never tested	0.00449095	D012559	Schizophrenia
	CHEMBL1584	D007676	PIPERACETAZINE	Kidney Failure, Chronic	0	Never tested	0.00503285	D012559	Schizophrenia
	CHEMBL1584	D003556	PIPERACETAZINE	Cystitis	0	Never tested	0.0143018	D012559	Schizophrenia
	CHEMBL1584	D011470	PIPERACETAZINE	Prostatic Hyperplasia	0	Never tested	0.0136947	D012559	Schizophrenia
	CHEMBL1584	D011472	PIPERACETAZINE	Prostatitis	0	Never tested	0.00692599	D012559	Schizophrenia
	CHEMBL1584	D005348	PIPERACETAZINE	Fibrocystic Breast Disease	0	Never tested	0.0177648	D012559	Schizophrenia
	CHEMBL1584	D006177	PIPERACETAZINE	Gynecomastia	0	Never tested	0.0106122	D012559	Schizophrenia
	CHEMBL1584	D004715	PIPERACETAZINE	Endometriosis	0	Never tested	0.00762015	D012559	Schizophrenia
	CHEMBL1584	D003680	PIPERACETAZINE	Deglutition Disorders	0	Never tested	0.004208	D012559	Schizophrenia
	CHEMBL1584	D001201	PIPERACETAZINE	Ascites	0	Never tested	0.0113555	D012559	Schizophrenia
	CHEMBL1584	D005076	PIPERACETAZINE	Exanthema	0	Never tested	0.0137404	D012559	Schizophrenia
	CHEMBL1584	D014717	PIPERACETAZINE	Vertigo	0	Never tested	0.00244641	D012559	Schizophrenia
	CHEMBL1584	D013575	PIPERACETAZINE	Syncope	0	Never tested	0.0124616	D012559	Schizophrenia
	CHEMBL1584	D007766	PIPERACETAZINE	Lacrimal Apparatus Diseases	0	Never tested	0.0426817	D012559	Schizophrenia
	CHEMBL1584	D006471	PIPERACETAZINE	Gastrointestinal Hemorrhage	0	Never tested	0.00155474	D012559	Schizophrenia
	CHEMBL1584	D010437	PIPERACETAZINE	Peptic Ulcer	0	Never tested	0.000943672	D012559	Schizophrenia
	CHEMBL1584	D005921	PIPERACETAZINE	Glomerulonephritis	0	Never tested	0.00375359	D012559	Schizophrenia
	CHEMBL1584	D006333	PIPERACETAZINE	Heart Failure	0	Never tested	0.0443709	D012559	Schizophrenia
	CHEMBL1584	D006547	PIPERACETAZINE	Hernia	0	Never tested	0.00526243	D012559	Schizophrenia
	CHEMBL1584	D006689	PIPERACETAZINE	Hodgkin Disease	0	Never tested	0.0949682	D012559	Schizophrenia
	CHEMBL1584	D008113	PIPERACETAZINE	Liver Neoplasms	0	Never tested	0.0338745	D012559	Schizophrenia
	CHEMBL1584	D010051	PIPERACETAZINE	Ovarian Neoplasms	0	Never tested	0.0299585	D012559	Schizophrenia
	CHEMBL1584	D011471	PIPERACETAZINE	Prostatic Neoplasms	0	Never tested	0.00550642	D012559	Schizophrenia
	CHEMBL1584	D000647	PIPERACETAZINE	Amnesia	0	Never tested	0.00628625	D012559	Schizophrenia
	CHEMBL1584	D007951	PIPERACETAZINE	Leukemia, Myeloid	0	Never tested	0.093663	D012559	Schizophrenia
	CHEMBL1584	D000152	PIPERACETAZINE	Acne Vulgaris	0	Never tested	0.0143895	D012559	Schizophrenia
	CHEMBL1584	D000740	PIPERACETAZINE	Anemia	0	Never tested	0.00519592	D012559	Schizophrenia
	CHEMBL1584	D001064	PIPERACETAZINE	Appendicitis	0	Never tested	0.0122639	D012559	Schizophrenia
	CHEMBL1584	D003248	PIPERACETAZINE	Constipation	0	Never tested	0.0033731	D012559	Schizophrenia
	CHEMBL1584	D015352	PIPERACETAZINE	Dry Eye Syndromes	0	Never tested	0.019883	D012559	Schizophrenia
	CHEMBL1584	D004381	PIPERACETAZINE	Duodenal Ulcer	0	Never tested	0.00388365	D012559	Schizophrenia
	CHEMBL1584	D015837	PIPERACETAZINE	Vestibular Diseases	0	Never tested	0.0224852	D012559	Schizophrenia
	CHEMBL1584	D005705	PIPERACETAZINE	Gallbladder Diseases	0	Never tested	0.00872791	D012559	Schizophrenia
	CHEMBL1584	D006073	PIPERACETAZINE	Gout	0	Never tested	0.0129215	D012559	Schizophrenia
	CHEMBL1584	D001145	PIPERACETAZINE	Arrhythmias, Cardiac	0	Never tested	0.001503	D012559	Schizophrenia
	CHEMBL1584	D043183	PIPERACETAZINE	Irritable Bowel Syndrome	0	Never tested	0.0101365	D012559	Schizophrenia
	CHEMBL1584	D001851	PIPERACETAZINE	Bone Diseases, Metabolic	0	Never tested	0.0177308	D012559	Schizophrenia
	CHEMBL1584	D010024	PIPERACETAZINE	Osteoporosis	0	Never tested	0.0104559	D012559	Schizophrenia
	CHEMBL1584	D009443	PIPERACETAZINE	Neuritis	0	Never tested	0.00130272	D012559	Schizophrenia
	CHEMBL1584	D010538	PIPERACETAZINE	Peritonitis	0	Never tested	0.00787176	D012559	Schizophrenia
	CHEMBL1584	D010998	PIPERACETAZINE	Pleurisy	0	Never tested	0.0107075	D012559	Schizophrenia
	CHEMBL1584	D011565	PIPERACETAZINE	Psoriasis	0	Never tested	0.0964861	D012559	Schizophrenia
	CHEMBL1584	D012163	PIPERACETAZINE	Retinal Detachment	0	Never tested	0.00361448	D012559	Schizophrenia
	CHEMBL1584	D012393	PIPERACETAZINE	Rosacea	0	Never tested	0.00419597	D012559	Schizophrenia
	CHEMBL1584	D006042	PIPERACETAZINE	Goiter	0	Never tested	0.00689394	D012559	Schizophrenia
	CHEMBL1584	D002546	PIPERACETAZINE	Ischemic Attack, Transient	0	Never tested	0.00249925	D012559	Schizophrenia
	CHEMBL1584	D000083242	PIPERACETAZINE	Ischemic Stroke	0	Never tested	0.00785877	D012559	Schizophrenia
	CHEMBL1584	D012891	PIPERACETAZINE	Sleep Apnea Syndromes	0	Never tested	0.0115663	D012559	Schizophrenia
	CHEMBL1584	D013921	PIPERACETAZINE	Thrombocytopenia	0	Never tested	0.00358864	D012559	Schizophrenia
	CHEMBL1584	D015179	PIPERACETAZINE	Colorectal Neoplasms	0	Never tested	0.00438187	D012559	Schizophrenia
	CHEMBL1584	D006627	PIPERACETAZINE	Hirschsprung Disease	0	Never tested	0.00803548	D012559	Schizophrenia
	CHEMBL1584	D013964	PIPERACETAZINE	Thyroid Neoplasms	0	Never tested	0.0368204	D012559	Schizophrenia
	CHEMBL1584	D010001	PIPERACETAZINE	Osteitis Deformans	0	Never tested	0.00925382	D012559	Schizophrenia
	CHEMBL1584	D007018	PIPERACETAZINE	Hypopituitarism	0	Never tested	0.00318634	D012559	Schizophrenia
	CHEMBL1584	D020246	PIPERACETAZINE	Venous Thrombosis	0	Never tested	0.00396592	D012559	Schizophrenia
	CHEMBL1584	D000075224	PIPERACETAZINE	Cardiac Conduction System Disease	0	Never tested	0.0102358	D012559	Schizophrenia
	CHEMBL1584	D003731	PIPERACETAZINE	Dental Caries	0	Never tested	0.0198361	D012559	Schizophrenia
	CHEMBL1584	D005242	PIPERACETAZINE	Fecal Incontinence	0	Never tested	0.00593136	D012559	Schizophrenia
	CHEMBL1584	D016055	PIPERACETAZINE	Urinary Retention	0	Never tested	0.0105084	D012559	Schizophrenia
	CHEMBL1584	D011141	PIPERACETAZINE	Polyuria	0	Never tested	0.00862991	D012559	Schizophrenia
	CHEMBL1584	D007762	PIPERACETAZINE	Labyrinthitis	0	Never tested	0.0119981	D012559	Schizophrenia
	CHEMBL1584	D012878	PIPERACETAZINE	Skin Neoplasms	0	Never tested	0.00977745	D012559	Schizophrenia
	CHEMBL1584	D009260	PIPERACETAZINE	Nail Diseases	0	Never tested	0.0176086	D012559	Schizophrenia
	CHEMBL1584	D016491	PIPERACETAZINE	Peripheral Vascular Diseases	0	Never tested	0.00144163	D012559	Schizophrenia
	CHEMBL1584	D011111	PIPERACETAZINE	Polymyalgia Rheumatica	0	Never tested	0.0155259	D012559	Schizophrenia
	CHEMBL1584	D013118	PIPERACETAZINE	Spinal Cord Diseases	0	Never tested	0.003042	D012559	Schizophrenia
	CHEMBL1584	D014581	PIPERACETAZINE	Urticaria	0	Never tested	0.00235126	D012559	Schizophrenia
	CHEMBL1584	D014648	PIPERACETAZINE	Varicose Veins	0	Never tested	0.0197592	D012559	Schizophrenia
	CHEMBL1584	D010031	PIPERACETAZINE	Otitis	0	Never tested	0.0328297	D012559	Schizophrenia
	CHEMBL1584	D019966	PIPERACETAZINE	Substance-Related Disorders	0	Never tested	0.0128664	D012559	Schizophrenia
	CHEMBL1584	D015155	PIPERACETAZINE	Esophageal Spasm, Diffuse	0	Never tested	0.0306983	D012559	Schizophrenia
	CHEMBL1586	D001289	BECLOMETHASONE	Attention Deficit Disorder with Hyperactivity	0	Never tested	0.0179254	D001249	Asthma
	CHEMBL1586	D001008	BECLOMETHASONE	Anxiety Disorders	0	Never tested	0.00231331	D001249	Asthma
	CHEMBL1586	D013313	BECLOMETHASONE	Stress Disorders, Post-Traumatic	0	Never tested	0.00406998	D001249	Asthma
	CHEMBL1586	D000856	BECLOMETHASONE	Anorexia Nervosa	0	Never tested	0.00953653	D001249	Asthma
	CHEMBL1586	D015228	BECLOMETHASONE	Hypertriglyceridemia	0	Never tested	0.0203181	D001249	Asthma
	CHEMBL1586	D003324	BECLOMETHASONE	Coronary Artery Disease	0	Never tested	0.0324143	D001249	Asthma
	CHEMBL1586	D009765	BECLOMETHASONE	Obesity	0	Never tested	0.0387406	D001249	Asthma
	CHEMBL1586	D020177	BECLOMETHASONE	Idiopathic Hypersomnia	0	Never tested	0.00104597	D001249	Asthma
	CHEMBL1586	D010300	BECLOMETHASONE	Parkinson Disease	0	Never tested	0.00165417	D001249	Asthma
	CHEMBL1586	D013771	BECLOMETHASONE	Tetralogy of Fallot	0	Never tested	0.0202938	D001249	Asthma
	CHEMBL1586	D001172	BECLOMETHASONE	Arthritis, Rheumatoid	0	Never tested	0.0288278	D001249	Asthma
	CHEMBL1586	D003424	BECLOMETHASONE	Crohn Disease	0	Never tested	0.151638	D001249	Asthma
	CHEMBL1586	D003093	BECLOMETHASONE	Colitis, Ulcerative	0	Never tested	0.12944	D001249	Asthma
	CHEMBL1586	D015212	BECLOMETHASONE	Inflammatory Bowel Diseases	0	Never tested	0.112471	D001249	Asthma
	CHEMBL1586	D002761	BECLOMETHASONE	Cholangitis	0	Never tested	0.0669933	D001249	Asthma
	CHEMBL1586	D017098	BECLOMETHASONE	IgA Deficiency	0	Status unknown	0.0109935	D001249	Asthma
	CHEMBL1586	D008268	BECLOMETHASONE	Macular Degeneration	0	Never tested	0.00571616	D001249	Asthma
	CHEMBL1586	D034381	BECLOMETHASONE	Hearing Loss	0	Never tested	0.0252515	D001249	Asthma
	CHEMBL1586	D014012	BECLOMETHASONE	Tinnitus	0	Never tested	0.00524532	D001249	Asthma
	CHEMBL1586	D000505	BECLOMETHASONE	Alopecia	0	Never tested	0.0332223	D001249	Asthma
	CHEMBL1586	D019226	BECLOMETHASONE	Oral Ulcer	0	Never tested	0.0507561	D001249	Asthma
	CHEMBL1586	D000787	BECLOMETHASONE	Angina Pectoris	0	Never tested	0.0180302	D001249	Asthma
	CHEMBL1586	D065631	BECLOMETHASONE	Rhinitis, Allergic	0	Never tested	0.405628	D001249	Asthma
	CHEMBL1586	D005764	BECLOMETHASONE	Gastroesophageal Reflux	0	Never tested	0.0373558	D001249	Asthma
	CHEMBL1586	D007037	BECLOMETHASONE	Hypothyroidism	0	Never tested	0.0789834	D001249	Asthma
	CHEMBL1586	D008881	BECLOMETHASONE	Migraine Disorders	0	Never tested	0.00646964	D001249	Asthma
	CHEMBL1586	D004485	BECLOMETHASONE	Eczema	0	Never tested	0.25332	D001249	Asthma
	CHEMBL1586	D006937	BECLOMETHASONE	Hypercholesterolemia	0	Never tested	0.0195003	D001249	Asthma
	CHEMBL1586	D012626	BECLOMETHASONE	Sebaceous Gland Neoplasms	0	Status unknown	0.00530202	D001249	Asthma
	CHEMBL1586	D001943	BECLOMETHASONE	Breast Neoplasms	0	Never tested	0.00935014	D001249	Asthma
	CHEMBL1586	D002280	BECLOMETHASONE	Carcinoma, Basal Cell	0	Never tested	0.00958187	D001249	Asthma
	CHEMBL1586	D000230	BECLOMETHASONE	Adenocarcinoma	0	Never tested	0.00121979	D001249	Asthma
	CHEMBL1586	D002386	BECLOMETHASONE	Cataract	0	Never tested	0.00401176	D001249	Asthma
	CHEMBL1586	D006552	BECLOMETHASONE	Hernia, Inguinal	0	Never tested	0.00468224	D001249	Asthma
	CHEMBL1586	D012005	BECLOMETHASONE	Rectal Prolapse	0	Status unknown	0.00887098	D001249	Asthma
	CHEMBL1586	D014029	BECLOMETHASONE	Tobacco Use Disorder	0	Never tested	0.00180407	D001249	Asthma
	CHEMBL1586	D009203	BECLOMETHASONE	Myocardial Infarction	0	Never tested	0.00933303	D001249	Asthma
	CHEMBL1586	D005756	BECLOMETHASONE	Gastritis	0	Never tested	0.00155897	D001249	Asthma
	CHEMBL1586	D006548	BECLOMETHASONE	Hernia, Diaphragmatic	0	Never tested	0.0214302	D001249	Asthma
	CHEMBL1586	D000076385	BECLOMETHASONE	Diverticular Diseases	0	Never tested	0.00124083	D001249	Asthma
	CHEMBL1586	D007319	BECLOMETHASONE	Sleep Initiation and Maintenance Disorders	0	Never tested	0.00445297	D001249	Asthma
	CHEMBL1586	D009290	BECLOMETHASONE	Narcolepsy	0	Never tested	0.0020956	D001249	Asthma
	CHEMBL1586	D003922	BECLOMETHASONE	Diabetes Mellitus, Type 1	0	Never tested	0.0491068	D001249	Asthma
	CHEMBL1586	D002446	BECLOMETHASONE	Celiac Disease	0	Never tested	0.120544	D001249	Asthma
	CHEMBL1586	D008105	BECLOMETHASONE	Liver Cirrhosis, Biliary	0	Never tested	0.0289156	D001249	Asthma
	CHEMBL1586	D014820	BECLOMETHASONE	Vitiligo	0	Never tested	0.0637253	D001249	Asthma
	CHEMBL1586	D009798	BECLOMETHASONE	Ocular Hypertension	0	Never tested	0.00144333	D001249	Asthma
	CHEMBL1586	D009447	BECLOMETHASONE	Neuroblastoma	0	Never tested	0.00562272	D001249	Asthma
	CHEMBL1586	D012559	BECLOMETHASONE	Schizophrenia	0	Never tested	0.0151856	D001249	Asthma
	CHEMBL1586	D000690	BECLOMETHASONE	Amyotrophic Lateral Sclerosis	0	Never tested	0.00296937	D001249	Asthma
	CHEMBL1586	D008180	BECLOMETHASONE	Lupus Erythematosus, Systemic	0	Never tested	0.0835055	D001249	Asthma
	CHEMBL1586	D000437	BECLOMETHASONE	Alcoholism	0	Never tested	0.0082814	D001249	Asthma
	CHEMBL1586	D000067877	BECLOMETHASONE	Autism Spectrum Disorder	0	Never tested	0.00168085	D001249	Asthma
	CHEMBL1586	D001714	BECLOMETHASONE	Bipolar Disorder	0	Never tested	0.0147418	D001249	Asthma
	CHEMBL1586	D009771	BECLOMETHASONE	Obsessive-Compulsive Disorder	0	Never tested	0.00392544	D001249	Asthma
	CHEMBL1586	D003924	BECLOMETHASONE	Diabetes Mellitus, Type 2	0	Never tested	0.0217843	D001249	Asthma
	CHEMBL1586	D000544	BECLOMETHASONE	Alzheimer Disease	0	Never tested	0.0233558	D001249	Asthma
	CHEMBL1586	D004827	BECLOMETHASONE	Epilepsy	0	Never tested	0.0396243	D001249	Asthma
	CHEMBL1586	D005901	BECLOMETHASONE	Glaucoma	0	Never tested	0.0183847	D001249	Asthma
	CHEMBL1586	D051436	BECLOMETHASONE	Renal Insufficiency, Chronic	0	Never tested	0.00800471	D001249	Asthma
	CHEMBL1586	D013167	BECLOMETHASONE	Spondylitis, Ankylosing	0	Never tested	0.0386867	D001249	Asthma
	CHEMBL1586	D003863	BECLOMETHASONE	Depression	0	Never tested	0.0150815	D001249	Asthma
	CHEMBL1586	D010003	BECLOMETHASONE	Osteoarthritis	0	Never tested	0.0128687	D001249	Asthma
	CHEMBL1586	D000419	BECLOMETHASONE	Albuminuria	0	Never tested	0.011428	D001249	Asthma
	CHEMBL1586	D001281	BECLOMETHASONE	Atrial Fibrillation	0	Never tested	0.00692018	D001249	Asthma
	CHEMBL1586	D006973	BECLOMETHASONE	Hypertension	0	Never tested	0.0189372	D001249	Asthma
	CHEMBL1586	D006327	BECLOMETHASONE	Heart Block	0	Never tested	0.0188478	D001249	Asthma
	CHEMBL1586	D055623	BECLOMETHASONE	Keratosis, Actinic	0	Never tested	0.0179486	D001249	Asthma
	CHEMBL1586	D001991	BECLOMETHASONE	Bronchitis	0	Never tested	0.010361	D001249	Asthma
	CHEMBL1586	D008175	BECLOMETHASONE	Lung Neoplasms	0	Never tested	0.002751	D001249	Asthma
	CHEMBL1586	D008545	BECLOMETHASONE	Melanoma	0	Never tested	0.0430426	D001249	Asthma
	CHEMBL1586	D008228	BECLOMETHASONE	Lymphoma, Non-Hodgkin	0	Never tested	0.011758	D001249	Asthma
	CHEMBL1586	D002294	BECLOMETHASONE	Carcinoma, Squamous Cell	0	Never tested	0.023635	D001249	Asthma
	CHEMBL1586	D002349	BECLOMETHASONE	Carpal Tunnel Syndrome	0	Never tested	0.00284228	D001249	Asthma
	CHEMBL1586	D016883	BECLOMETHASONE	Diabetic Ketoacidosis	0	Never tested	0.080005	D001249	Asthma
	CHEMBL1586	D001749	BECLOMETHASONE	Urinary Bladder Neoplasms	0	Never tested	0.00765473	D001249	Asthma
	CHEMBL1586	D007889	BECLOMETHASONE	Leiomyoma	0	Never tested	0.011758	D001249	Asthma
	CHEMBL1586	D018798	BECLOMETHASONE	Anemia, Iron-Deficiency	0	Never tested	0.0194912	D001249	Asthma
	CHEMBL1586	D000380	BECLOMETHASONE	Agranulocytosis	0	Never tested	0.00961056	D001249	Asthma
	CHEMBL1586	D012893	BECLOMETHASONE	Sleep Wake Disorders	0	Never tested	0.0189102	D001249	Asthma
	CHEMBL1586	D006429	BECLOMETHASONE	Hemiplegia	0	Never tested	0.00912144	D001249	Asthma
	CHEMBL1586	D011655	BECLOMETHASONE	Pulmonary Embolism	0	Never tested	0.0189183	D001249	Asthma
	CHEMBL1586	D009202	BECLOMETHASONE	Cardiomyopathies	0	Never tested	0.00869569	D001249	Asthma
	CHEMBL1586	D013345	BECLOMETHASONE	Subarachnoid Hemorrhage	0	Never tested	0.0185353	D001249	Asthma
	CHEMBL1586	D002543	BECLOMETHASONE	Cerebral Hemorrhage	0	Never tested	0.0149003	D001249	Asthma
	CHEMBL1586	D002544	BECLOMETHASONE	Cerebral Infarction	0	Never tested	0.00442008	D001249	Asthma
	CHEMBL1586	D050197	BECLOMETHASONE	Arteriosclerosis	0	Never tested	0.0060343	D001249	Asthma
	CHEMBL1586	D010689	BECLOMETHASONE	Phlebitis	0	Never tested	0.0773005	D001249	Asthma
	CHEMBL1586	D006484	BECLOMETHASONE	Hemorrhoids	0	Never tested	0.0244967	D001249	Asthma
	CHEMBL1586	D007022	BECLOMETHASONE	Hypotension	0	Never tested	0.0105813	D001249	Asthma
	CHEMBL1586	D012852	BECLOMETHASONE	Sinusitis	0	Never tested	0.00542415	D001249	Asthma
	CHEMBL1586	D010996	BECLOMETHASONE	Pleural Effusion	0	Never tested	0.00597129	D001249	Asthma
	CHEMBL1586	D011030	BECLOMETHASONE	Pneumothorax	0	Never tested	0.00437259	D001249	Asthma
	CHEMBL1586	D014060	BECLOMETHASONE	Tongue Diseases	0	Status unknown	0.00796887	D001249	Asthma
	CHEMBL1586	D004941	BECLOMETHASONE	Esophagitis	0	Never tested	0.0322398	D001249	Asthma
	CHEMBL1586	D013276	BECLOMETHASONE	Stomach Ulcer	0	Never tested	0.00907269	D001249	Asthma
	CHEMBL1586	D004415	BECLOMETHASONE	Dyspepsia	0	Never tested	0.0230423	D001249	Asthma
	CHEMBL1586	D002769	BECLOMETHASONE	Cholelithiasis	0	Never tested	0.00292899	D001249	Asthma
	CHEMBL1586	D002764	BECLOMETHASONE	Cholecystitis	0	Never tested	0.00393121	D001249	Asthma
	CHEMBL1586	D010195	BECLOMETHASONE	Pancreatitis	0	Never tested	0.0159176	D001249	Asthma
	CHEMBL1586	D008286	BECLOMETHASONE	Malabsorption Syndromes	0	Never tested	0.00949533	D001249	Asthma
	CHEMBL1586	D002481	BECLOMETHASONE	Cellulitis	0	Never tested	0.0468767	D001249	Asthma
	CHEMBL1586	D011537	BECLOMETHASONE	Pruritus	0	Never tested	0.00689475	D001249	Asthma
	CHEMBL1586	D008010	BECLOMETHASONE	Lichen Planus	0	Never tested	0.00370239	D001249	Asthma
	CHEMBL1586	D017492	BECLOMETHASONE	Keratosis, Seborrheic	0	Never tested	0.00566439	D001249	Asthma
	CHEMBL1586	D011704	BECLOMETHASONE	Pyelonephritis	0	Never tested	0.0128653	D001249	Asthma
	CHEMBL1586	D058186	BECLOMETHASONE	Acute Kidney Injury	0	Never tested	0.007294	D001249	Asthma
	CHEMBL1586	D007676	BECLOMETHASONE	Kidney Failure, Chronic	0	Never tested	0.00165661	D001249	Asthma
	CHEMBL1586	D003556	BECLOMETHASONE	Cystitis	0	Never tested	0.00361532	D001249	Asthma
	CHEMBL1586	D011470	BECLOMETHASONE	Prostatic Hyperplasia	0	Never tested	0.0220515	D001249	Asthma
	CHEMBL1586	D011472	BECLOMETHASONE	Prostatitis	0	Never tested	0.0185233	D001249	Asthma
	CHEMBL1586	D005348	BECLOMETHASONE	Fibrocystic Breast Disease	0	Never tested	0.00200758	D001249	Asthma
	CHEMBL1586	D006177	BECLOMETHASONE	Gynecomastia	0	Never tested	0.00618082	D001249	Asthma
	CHEMBL1586	D004715	BECLOMETHASONE	Endometriosis	0	Never tested	0.0199695	D001249	Asthma
	CHEMBL1586	D003680	BECLOMETHASONE	Deglutition Disorders	0	Never tested	0.00916398	D001249	Asthma
	CHEMBL1586	D001201	BECLOMETHASONE	Ascites	0	Never tested	0.0128163	D001249	Asthma
	CHEMBL1586	D005076	BECLOMETHASONE	Exanthema	0	Never tested	0.0558461	D001249	Asthma
	CHEMBL1586	D014717	BECLOMETHASONE	Vertigo	0	Never tested	0.0170666	D001249	Asthma
	CHEMBL1586	D013575	BECLOMETHASONE	Syncope	0	Never tested	0.0174795	D001249	Asthma
	CHEMBL1586	D007766	BECLOMETHASONE	Lacrimal Apparatus Diseases	0	Never tested	0.0096416	D001249	Asthma
	CHEMBL1586	D006471	BECLOMETHASONE	Gastrointestinal Hemorrhage	0	Never tested	0.0123773	D001249	Asthma
	CHEMBL1586	D010437	BECLOMETHASONE	Peptic Ulcer	0	Never tested	0.0289133	D001249	Asthma
	CHEMBL1586	D005921	BECLOMETHASONE	Glomerulonephritis	0	Never tested	0.00705585	D001249	Asthma
	CHEMBL1586	D006333	BECLOMETHASONE	Heart Failure	0	Never tested	0.0168212	D001249	Asthma
	CHEMBL1586	D006547	BECLOMETHASONE	Hernia	0	Never tested	0.000529086	D001249	Asthma
	CHEMBL1586	D006689	BECLOMETHASONE	Hodgkin Disease	0	Never tested	0.00530539	D001249	Asthma
	CHEMBL1586	D008113	BECLOMETHASONE	Liver Neoplasms	0	Never tested	0.00650369	D001249	Asthma
	CHEMBL1586	D010051	BECLOMETHASONE	Ovarian Neoplasms	0	Never tested	0.00246813	D001249	Asthma
	CHEMBL1586	D011471	BECLOMETHASONE	Prostatic Neoplasms	0	Never tested	0.00523872	D001249	Asthma
	CHEMBL1586	D000647	BECLOMETHASONE	Amnesia	0	Never tested	0.00943654	D001249	Asthma
	CHEMBL1586	D007951	BECLOMETHASONE	Leukemia, Myeloid	0	Never tested	0.0119418	D001249	Asthma
	CHEMBL1586	D000152	BECLOMETHASONE	Acne Vulgaris	0	Never tested	0.0120217	D001249	Asthma
	CHEMBL1586	D000740	BECLOMETHASONE	Anemia	0	Never tested	0.0153336	D001249	Asthma
	CHEMBL1586	D001064	BECLOMETHASONE	Appendicitis	0	Never tested	0.0127312	D001249	Asthma
	CHEMBL1586	D003248	BECLOMETHASONE	Constipation	0	Never tested	0.0111372	D001249	Asthma
	CHEMBL1586	D015352	BECLOMETHASONE	Dry Eye Syndromes	0	Never tested	0.00561874	D001249	Asthma
	CHEMBL1586	D004381	BECLOMETHASONE	Duodenal Ulcer	0	Never tested	0.00409461	D001249	Asthma
	CHEMBL1586	D015837	BECLOMETHASONE	Vestibular Diseases	0	Never tested	0.0112818	D001249	Asthma
	CHEMBL1586	D005705	BECLOMETHASONE	Gallbladder Diseases	0	Never tested	0.0190358	D001249	Asthma
	CHEMBL1586	D006073	BECLOMETHASONE	Gout	0	Never tested	0.00295263	D001249	Asthma
	CHEMBL1586	D001145	BECLOMETHASONE	Arrhythmias, Cardiac	0	Never tested	0.00926561	D001249	Asthma
	CHEMBL1586	D043183	BECLOMETHASONE	Irritable Bowel Syndrome	0	Never tested	0.00753501	D001249	Asthma
	CHEMBL1586	D001851	BECLOMETHASONE	Bone Diseases, Metabolic	0	Never tested	0.036744	D001249	Asthma
	CHEMBL1586	D010024	BECLOMETHASONE	Osteoporosis	0	Never tested	0.0219684	D001249	Asthma
	CHEMBL1586	D009443	BECLOMETHASONE	Neuritis	0	Never tested	0.0163672	D001249	Asthma
	CHEMBL1586	D010538	BECLOMETHASONE	Peritonitis	0	Never tested	0.00618759	D001249	Asthma
	CHEMBL1586	D010998	BECLOMETHASONE	Pleurisy	0	Never tested	0.0105464	D001249	Asthma
	CHEMBL1586	D011565	BECLOMETHASONE	Psoriasis	0	Never tested	0.0919825	D001249	Asthma
	CHEMBL1586	D012163	BECLOMETHASONE	Retinal Detachment	0	Never tested	0.010648	D001249	Asthma
	CHEMBL1586	D012393	BECLOMETHASONE	Rosacea	0	Never tested	0.00476843	D001249	Asthma
	CHEMBL1586	D006042	BECLOMETHASONE	Goiter	0	Never tested	0.0102327	D001249	Asthma
	CHEMBL1586	D002546	BECLOMETHASONE	Ischemic Attack, Transient	0	Never tested	0.0201767	D001249	Asthma
	CHEMBL1586	D000083242	BECLOMETHASONE	Ischemic Stroke	0	Never tested	0.00360073	D001249	Asthma
	CHEMBL1586	D012891	BECLOMETHASONE	Sleep Apnea Syndromes	0	Never tested	0.00868507	D001249	Asthma
	CHEMBL1586	D013921	BECLOMETHASONE	Thrombocytopenia	0	Never tested	0.0121207	D001249	Asthma
	CHEMBL1586	D015179	BECLOMETHASONE	Colorectal Neoplasms	0	Never tested	0.00149993	D001249	Asthma
	CHEMBL1586	D006627	BECLOMETHASONE	Hirschsprung Disease	0	Never tested	0.0107089	D001249	Asthma
	CHEMBL1586	D013964	BECLOMETHASONE	Thyroid Neoplasms	0	Never tested	0.00603049	D001249	Asthma
	CHEMBL1586	D010001	BECLOMETHASONE	Osteitis Deformans	0	Never tested	0.00818718	D001249	Asthma
	CHEMBL1586	D007018	BECLOMETHASONE	Hypopituitarism	0	Never tested	0.00229388	D001249	Asthma
	CHEMBL1586	D020246	BECLOMETHASONE	Venous Thrombosis	0	Never tested	0.0333579	D001249	Asthma
	CHEMBL1586	D000075224	BECLOMETHASONE	Cardiac Conduction System Disease	0	Never tested	0.0166598	D001249	Asthma
	CHEMBL1586	D003731	BECLOMETHASONE	Dental Caries	0	Never tested	0.0111722	D001249	Asthma
	CHEMBL1586	D005242	BECLOMETHASONE	Fecal Incontinence	0	Never tested	0.0092944	D001249	Asthma
	CHEMBL1586	D016055	BECLOMETHASONE	Urinary Retention	0	Never tested	0.00226029	D001249	Asthma
	CHEMBL1586	D011141	BECLOMETHASONE	Polyuria	0	Never tested	0.0155924	D001249	Asthma
	CHEMBL1586	D007762	BECLOMETHASONE	Labyrinthitis	0	Never tested	0.0158052	D001249	Asthma
	CHEMBL1586	D012878	BECLOMETHASONE	Skin Neoplasms	0	Never tested	0.00282151	D001249	Asthma
	CHEMBL1586	D009260	BECLOMETHASONE	Nail Diseases	0	Never tested	0.00263219	D001249	Asthma
	CHEMBL1586	D016491	BECLOMETHASONE	Peripheral Vascular Diseases	0	Never tested	0.00603708	D001249	Asthma
	CHEMBL1586	D011111	BECLOMETHASONE	Polymyalgia Rheumatica	0	Never tested	0.0405917	D001249	Asthma
	CHEMBL1586	D013118	BECLOMETHASONE	Spinal Cord Diseases	0	Never tested	0.0110997	D001249	Asthma
	CHEMBL1586	D014581	BECLOMETHASONE	Urticaria	0	Never tested	0.00221569	D001249	Asthma
	CHEMBL1586	D014648	BECLOMETHASONE	Varicose Veins	0	Never tested	0.015701	D001249	Asthma
	CHEMBL1586	D010031	BECLOMETHASONE	Otitis	0	Never tested	0.00483091	D001249	Asthma
	CHEMBL1586	D019966	BECLOMETHASONE	Substance-Related Disorders	0	Never tested	0.00465998	D001249	Asthma
	CHEMBL1586	D015155	BECLOMETHASONE	Esophageal Spasm, Diffuse	0	Never tested	0.00590995	D001249	Asthma
	CHEMBL1587	D001289	POLYTHIAZIDE	Attention Deficit Disorder with Hyperactivity	0	Never tested	0.0088695	D005921 ||| D006333 ||| D006973 ||| D007676	Glomerulonephritis ||| Heart Failure ||| Hypertension ||| Kidney Failure, Chronic
	CHEMBL1587	D001008	POLYTHIAZIDE	Anxiety Disorders	0	Never tested	0.0189128	D005921 ||| D006333 ||| D006973 ||| D007676	Glomerulonephritis ||| Heart Failure ||| Hypertension ||| Kidney Failure, Chronic
	CHEMBL1587	D013313	POLYTHIAZIDE	Stress Disorders, Post-Traumatic	0	Never tested	0.0142312	D005921 ||| D006333 ||| D006973 ||| D007676	Glomerulonephritis ||| Heart Failure ||| Hypertension ||| Kidney Failure, Chronic
	CHEMBL1587	D000856	POLYTHIAZIDE	Anorexia Nervosa	0	Never tested	0.000872506	D005921 ||| D006333 ||| D006973 ||| D007676	Glomerulonephritis ||| Heart Failure ||| Hypertension ||| Kidney Failure, Chronic
	CHEMBL1587	D015228	POLYTHIAZIDE	Hypertriglyceridemia	0	Never tested	0.041066	D005921 ||| D006333 ||| D006973 ||| D007676	Glomerulonephritis ||| Heart Failure ||| Hypertension ||| Kidney Failure, Chronic
	CHEMBL1587	D003324	POLYTHIAZIDE	Coronary Artery Disease	0	Never tested	0.101756	D005921 ||| D006333 ||| D006973 ||| D007676	Glomerulonephritis ||| Heart Failure ||| Hypertension ||| Kidney Failure, Chronic
	CHEMBL1587	D009765	POLYTHIAZIDE	Obesity	0	Never tested	0.0155787	D005921 ||| D006333 ||| D006973 ||| D007676	Glomerulonephritis ||| Heart Failure ||| Hypertension ||| Kidney Failure, Chronic
	CHEMBL1587	D020177	POLYTHIAZIDE	Idiopathic Hypersomnia	0	Never tested	0.00907767	D006333 ||| D006973 ||| D007676	Heart Failure ||| Hypertension ||| Kidney Failure, Chronic
	CHEMBL1587	D010300	POLYTHIAZIDE	Parkinson Disease	0	Never tested	0.00911245	D005921 ||| D006333 ||| D006973 ||| D007676	Glomerulonephritis ||| Heart Failure ||| Hypertension ||| Kidney Failure, Chronic
	CHEMBL1587	D013771	POLYTHIAZIDE	Tetralogy of Fallot	0	Never tested	0.176824	D005921 ||| D006333 ||| D006973 ||| D007676	Glomerulonephritis ||| Heart Failure ||| Hypertension ||| Kidney Failure, Chronic
	CHEMBL1587	D001172	POLYTHIAZIDE	Arthritis, Rheumatoid	0	Never tested	0.00132923	D005921 ||| D006333 ||| D006973 ||| D007676	Glomerulonephritis ||| Heart Failure ||| Hypertension ||| Kidney Failure, Chronic
	CHEMBL1587	D003424	POLYTHIAZIDE	Crohn Disease	0	Never tested	0.00297689	D005921 ||| D006333 ||| D006973 ||| D007676	Glomerulonephritis ||| Heart Failure ||| Hypertension ||| Kidney Failure, Chronic
	CHEMBL1587	D003093	POLYTHIAZIDE	Colitis, Ulcerative	0	Never tested	0.0101574	D005921 ||| D006333 ||| D006973 ||| D007676	Glomerulonephritis ||| Heart Failure ||| Hypertension ||| Kidney Failure, Chronic
	CHEMBL1587	D015212	POLYTHIAZIDE	Inflammatory Bowel Diseases	0	Never tested	0.014185	D005921 ||| D006333 ||| D006973 ||| D007676	Glomerulonephritis ||| Heart Failure ||| Hypertension ||| Kidney Failure, Chronic
	CHEMBL1587	D002761	POLYTHIAZIDE	Cholangitis	0	Never tested	0.00499459	D005921 ||| D006333 ||| D006973 ||| D007676	Glomerulonephritis ||| Heart Failure ||| Hypertension ||| Kidney Failure, Chronic
	CHEMBL1587	D017098	POLYTHIAZIDE	IgA Deficiency	0	Status unknown	0.0102286	D005921 ||| D006333 ||| D006973 ||| D007676	Glomerulonephritis ||| Heart Failure ||| Hypertension ||| Kidney Failure, Chronic
	CHEMBL1587	D008268	POLYTHIAZIDE	Macular Degeneration	0	Never tested	0.00471074	D005921 ||| D006333 ||| D006973 ||| D007676	Glomerulonephritis ||| Heart Failure ||| Hypertension ||| Kidney Failure, Chronic
	CHEMBL1587	D034381	POLYTHIAZIDE	Hearing Loss	0	Never tested	0.00307108	D005921 ||| D006333 ||| D006973 ||| D007676	Glomerulonephritis ||| Heart Failure ||| Hypertension ||| Kidney Failure, Chronic
	CHEMBL1587	D014012	POLYTHIAZIDE	Tinnitus	0	Never tested	0.0423929	D006333 ||| D006973 ||| D007676	Heart Failure ||| Hypertension ||| Kidney Failure, Chronic
	CHEMBL1587	D000505	POLYTHIAZIDE	Alopecia	0	Never tested	0.03145	D005921 ||| D006333 ||| D006973 ||| D007676	Glomerulonephritis ||| Heart Failure ||| Hypertension ||| Kidney Failure, Chronic
	CHEMBL1587	D019226	POLYTHIAZIDE	Oral Ulcer	0	Never tested	0.00258297	D005921 ||| D006333 ||| D006973 ||| D007676	Glomerulonephritis ||| Heart Failure ||| Hypertension ||| Kidney Failure, Chronic
	CHEMBL1587	D000787	POLYTHIAZIDE	Angina Pectoris	0	Never tested	0.159455	D005921 ||| D006333 ||| D006973 ||| D007676	Glomerulonephritis ||| Heart Failure ||| Hypertension ||| Kidney Failure, Chronic
	CHEMBL1587	D065631	POLYTHIAZIDE	Rhinitis, Allergic	0	Never tested	0.0161425	D005921 ||| D006333 ||| D006973 ||| D007676	Glomerulonephritis ||| Heart Failure ||| Hypertension ||| Kidney Failure, Chronic
	CHEMBL1587	D001249	POLYTHIAZIDE	Asthma	0	Never tested	0.0237666	D005921 ||| D006333 ||| D006973 ||| D007676	Glomerulonephritis ||| Heart Failure ||| Hypertension ||| Kidney Failure, Chronic
	CHEMBL1587	D005764	POLYTHIAZIDE	Gastroesophageal Reflux	0	Never tested	0.0126203	D005921 ||| D006333 ||| D006973 ||| D007676	Glomerulonephritis ||| Heart Failure ||| Hypertension ||| Kidney Failure, Chronic
	CHEMBL1587	D007037	POLYTHIAZIDE	Hypothyroidism	0	Never tested	0.0117573	D005921 ||| D006333 ||| D006973 ||| D007676	Glomerulonephritis ||| Heart Failure ||| Hypertension ||| Kidney Failure, Chronic
	CHEMBL1587	D008881	POLYTHIAZIDE	Migraine Disorders	0	Never tested	0.000650468	D005921 ||| D006333 ||| D006973 ||| D007676	Glomerulonephritis ||| Heart Failure ||| Hypertension ||| Kidney Failure, Chronic
	CHEMBL1587	D004485	POLYTHIAZIDE	Eczema	0	Never tested	0.0218171	D005921 ||| D006333 ||| D006973 ||| D007676	Glomerulonephritis ||| Heart Failure ||| Hypertension ||| Kidney Failure, Chronic
	CHEMBL1587	D006937	POLYTHIAZIDE	Hypercholesterolemia	0	Never tested	0.29259	D005921 ||| D006333 ||| D006973 ||| D007676	Glomerulonephritis ||| Heart Failure ||| Hypertension ||| Kidney Failure, Chronic
	CHEMBL1587	D012626	POLYTHIAZIDE	Sebaceous Gland Neoplasms	0	Status unknown	0.0149709	D005921 ||| D006333 ||| D006973 ||| D007676	Glomerulonephritis ||| Heart Failure ||| Hypertension ||| Kidney Failure, Chronic
	CHEMBL1587	D001943	POLYTHIAZIDE	Breast Neoplasms	0	Never tested	0.0184187	D005921 ||| D006333 ||| D006973 ||| D007676	Glomerulonephritis ||| Heart Failure ||| Hypertension ||| Kidney Failure, Chronic
	CHEMBL1587	D002280	POLYTHIAZIDE	Carcinoma, Basal Cell	0	Never tested	0.00228283	D005921 ||| D006333 ||| D006973 ||| D007676	Glomerulonephritis ||| Heart Failure ||| Hypertension ||| Kidney Failure, Chronic
	CHEMBL1587	D000230	POLYTHIAZIDE	Adenocarcinoma	0	Never tested	0.0161078	D005921 ||| D006333 ||| D006973 ||| D007676	Glomerulonephritis ||| Heart Failure ||| Hypertension ||| Kidney Failure, Chronic
	CHEMBL1587	D002386	POLYTHIAZIDE	Cataract	0	Never tested	0.024737	D005921 ||| D006333 ||| D006973 ||| D007676	Glomerulonephritis ||| Heart Failure ||| Hypertension ||| Kidney Failure, Chronic
	CHEMBL1587	D006552	POLYTHIAZIDE	Hernia, Inguinal	0	Never tested	0.00653699	D005921 ||| D006333 ||| D006973 ||| D007676	Glomerulonephritis ||| Heart Failure ||| Hypertension ||| Kidney Failure, Chronic
	CHEMBL1587	D012005	POLYTHIAZIDE	Rectal Prolapse	0	Status unknown	0.0185595	D005921 ||| D006333 ||| D006973 ||| D007676	Glomerulonephritis ||| Heart Failure ||| Hypertension ||| Kidney Failure, Chronic
	CHEMBL1587	D014029	POLYTHIAZIDE	Tobacco Use Disorder	0	Never tested	0.0232654	D005921 ||| D006333 ||| D006973 ||| D007676	Glomerulonephritis ||| Heart Failure ||| Hypertension ||| Kidney Failure, Chronic
	CHEMBL1587	D009203	POLYTHIAZIDE	Myocardial Infarction	0	Never tested	0.146519	D005921 ||| D006333 ||| D006973 ||| D007676	Glomerulonephritis ||| Heart Failure ||| Hypertension ||| Kidney Failure, Chronic
	CHEMBL1587	D005756	POLYTHIAZIDE	Gastritis	0	Never tested	0.00209043	D005921 ||| D006333 ||| D006973 ||| D007676	Glomerulonephritis ||| Heart Failure ||| Hypertension ||| Kidney Failure, Chronic
	CHEMBL1587	D006548	POLYTHIAZIDE	Hernia, Diaphragmatic	0	Never tested	0.0144884	D005921 ||| D006333 ||| D006973 ||| D007676	Glomerulonephritis ||| Heart Failure ||| Hypertension ||| Kidney Failure, Chronic
	CHEMBL1587	D000076385	POLYTHIAZIDE	Diverticular Diseases	0	Never tested	0.0162772	D005921 ||| D006333 ||| D006973 ||| D007676	Glomerulonephritis ||| Heart Failure ||| Hypertension ||| Kidney Failure, Chronic
	CHEMBL1587	D007319	POLYTHIAZIDE	Sleep Initiation and Maintenance Disorders	0	Never tested	0.0455885	D005921 ||| D006333 ||| D006973 ||| D007676	Glomerulonephritis ||| Heart Failure ||| Hypertension ||| Kidney Failure, Chronic
	CHEMBL1587	D009290	POLYTHIAZIDE	Narcolepsy	0	Never tested	0.00735399	D005921 ||| D006333 ||| D006973 ||| D007676	Glomerulonephritis ||| Heart Failure ||| Hypertension ||| Kidney Failure, Chronic
	CHEMBL1587	D003922	POLYTHIAZIDE	Diabetes Mellitus, Type 1	0	Never tested	0.0508215	D005921 ||| D006333 ||| D006973 ||| D007676	Glomerulonephritis ||| Heart Failure ||| Hypertension ||| Kidney Failure, Chronic
	CHEMBL1587	D002446	POLYTHIAZIDE	Celiac Disease	0	Never tested	0.00694281	D005921 ||| D006333 ||| D006973 ||| D007676	Glomerulonephritis ||| Heart Failure ||| Hypertension ||| Kidney Failure, Chronic
	CHEMBL1587	D008105	POLYTHIAZIDE	Liver Cirrhosis, Biliary	0	Never tested	0.0185602	D005921 ||| D006333 ||| D006973 ||| D007676	Glomerulonephritis ||| Heart Failure ||| Hypertension ||| Kidney Failure, Chronic
	CHEMBL1587	D014820	POLYTHIAZIDE	Vitiligo	0	Never tested	0.0108821	D005921 ||| D006333 ||| D006973 ||| D007676	Glomerulonephritis ||| Heart Failure ||| Hypertension ||| Kidney Failure, Chronic
	CHEMBL1587	D009798	POLYTHIAZIDE	Ocular Hypertension	0	Never tested	0.0227211	D005921 ||| D006333 ||| D006973 ||| D007676	Glomerulonephritis ||| Heart Failure ||| Hypertension ||| Kidney Failure, Chronic
	CHEMBL1587	D009447	POLYTHIAZIDE	Neuroblastoma	0	Never tested	0.0131852	D005921 ||| D006333 ||| D006973 ||| D007676	Glomerulonephritis ||| Heart Failure ||| Hypertension ||| Kidney Failure, Chronic
	CHEMBL1587	D012559	POLYTHIAZIDE	Schizophrenia	0	Never tested	0.00844206	D005921 ||| D006333 ||| D006973 ||| D007676	Glomerulonephritis ||| Heart Failure ||| Hypertension ||| Kidney Failure, Chronic
	CHEMBL1587	D000690	POLYTHIAZIDE	Amyotrophic Lateral Sclerosis	0	Never tested	0.015677	D005921 ||| D006333 ||| D006973 ||| D007676	Glomerulonephritis ||| Heart Failure ||| Hypertension ||| Kidney Failure, Chronic
	CHEMBL1587	D008180	POLYTHIAZIDE	Lupus Erythematosus, Systemic	0	Never tested	0.0123947	D005921 ||| D006333 ||| D006973 ||| D007676	Glomerulonephritis ||| Heart Failure ||| Hypertension ||| Kidney Failure, Chronic
	CHEMBL1587	D000437	POLYTHIAZIDE	Alcoholism	0	Never tested	0.00695179	D005921 ||| D006333 ||| D006973 ||| D007676	Glomerulonephritis ||| Heart Failure ||| Hypertension ||| Kidney Failure, Chronic
	CHEMBL1587	D000067877	POLYTHIAZIDE	Autism Spectrum Disorder	0	Never tested	0.00669976	D005921 ||| D006333 ||| D006973 ||| D007676	Glomerulonephritis ||| Heart Failure ||| Hypertension ||| Kidney Failure, Chronic
	CHEMBL1587	D001714	POLYTHIAZIDE	Bipolar Disorder	0	Never tested	0.0156135	D005921 ||| D006333 ||| D006973 ||| D007676	Glomerulonephritis ||| Heart Failure ||| Hypertension ||| Kidney Failure, Chronic
	CHEMBL1587	D009771	POLYTHIAZIDE	Obsessive-Compulsive Disorder	0	Never tested	0.00479943	D005921 ||| D006333 ||| D006973 ||| D007676	Glomerulonephritis ||| Heart Failure ||| Hypertension ||| Kidney Failure, Chronic
	CHEMBL1587	D003924	POLYTHIAZIDE	Diabetes Mellitus, Type 2	0	Never tested	0.0633572	D005921 ||| D006333 ||| D006973 ||| D007676	Glomerulonephritis ||| Heart Failure ||| Hypertension ||| Kidney Failure, Chronic
	CHEMBL1587	D000544	POLYTHIAZIDE	Alzheimer Disease	0	Never tested	0.029388	D005921 ||| D006333 ||| D006973 ||| D007676	Glomerulonephritis ||| Heart Failure ||| Hypertension ||| Kidney Failure, Chronic
	CHEMBL1587	D004827	POLYTHIAZIDE	Epilepsy	0	Never tested	0.00824614	D005921 ||| D006333 ||| D006973 ||| D007676	Glomerulonephritis ||| Heart Failure ||| Hypertension ||| Kidney Failure, Chronic
	CHEMBL1587	D005901	POLYTHIAZIDE	Glaucoma	0	Never tested	0.0323005	D005921 ||| D006333 ||| D006973 ||| D007676	Glomerulonephritis ||| Heart Failure ||| Hypertension ||| Kidney Failure, Chronic
	CHEMBL1587	D051436	POLYTHIAZIDE	Renal Insufficiency, Chronic	0	Never tested	0.313005	D005921 ||| D006333 ||| D006973 ||| D007676	Glomerulonephritis ||| Heart Failure ||| Hypertension ||| Kidney Failure, Chronic
	CHEMBL1587	D013167	POLYTHIAZIDE	Spondylitis, Ankylosing	0	Never tested	0.00640946	D005921 ||| D006333 ||| D006973 ||| D007676	Glomerulonephritis ||| Heart Failure ||| Hypertension ||| Kidney Failure, Chronic
	CHEMBL1587	D003863	POLYTHIAZIDE	Depression	0	Never tested	0.0286595	D005921 ||| D006333 ||| D006973 ||| D007676	Glomerulonephritis ||| Heart Failure ||| Hypertension ||| Kidney Failure, Chronic
	CHEMBL1587	D010003	POLYTHIAZIDE	Osteoarthritis	0	Never tested	0.0486421	D005921 ||| D006333 ||| D006973 ||| D007676	Glomerulonephritis ||| Heart Failure ||| Hypertension ||| Kidney Failure, Chronic
	CHEMBL1587	D000419	POLYTHIAZIDE	Albuminuria	0	Never tested	0.031388	D005921 ||| D006333 ||| D006973 ||| D007676	Glomerulonephritis ||| Heart Failure ||| Hypertension ||| Kidney Failure, Chronic
	CHEMBL1587	D001281	POLYTHIAZIDE	Atrial Fibrillation	0	Never tested	0.0856593	D005921 ||| D006333 ||| D006973 ||| D007676	Glomerulonephritis ||| Heart Failure ||| Hypertension ||| Kidney Failure, Chronic
	CHEMBL1587	D006973	POLYTHIAZIDE	Hypertension	1	Approved	0.0663728	D005921 ||| D006333 ||| D007676	Glomerulonephritis ||| Heart Failure ||| Kidney Failure, Chronic
	CHEMBL1587	D006327	POLYTHIAZIDE	Heart Block	0	Never tested	0.0155477	D005921 ||| D006333 ||| D006973 ||| D007676	Glomerulonephritis ||| Heart Failure ||| Hypertension ||| Kidney Failure, Chronic
	CHEMBL1587	D055623	POLYTHIAZIDE	Keratosis, Actinic	0	Never tested	0.0281143	D005921 ||| D006333 ||| D006973 ||| D007676	Glomerulonephritis ||| Heart Failure ||| Hypertension ||| Kidney Failure, Chronic
	CHEMBL1587	D001991	POLYTHIAZIDE	Bronchitis	0	Never tested	0.0415022	D005921 ||| D006333 ||| D006973 ||| D007676	Glomerulonephritis ||| Heart Failure ||| Hypertension ||| Kidney Failure, Chronic
	CHEMBL1587	D008175	POLYTHIAZIDE	Lung Neoplasms	0	Never tested	0.0336345	D005921 ||| D006333 ||| D006973 ||| D007676	Glomerulonephritis ||| Heart Failure ||| Hypertension ||| Kidney Failure, Chronic
	CHEMBL1587	D008545	POLYTHIAZIDE	Melanoma	0	Never tested	0.00151313	D005921 ||| D006333 ||| D006973 ||| D007676	Glomerulonephritis ||| Heart Failure ||| Hypertension ||| Kidney Failure, Chronic
	CHEMBL1587	D008228	POLYTHIAZIDE	Lymphoma, Non-Hodgkin	0	Never tested	0.0213401	D005921 ||| D006333 ||| D006973 ||| D007676	Glomerulonephritis ||| Heart Failure ||| Hypertension ||| Kidney Failure, Chronic
	CHEMBL1587	D002294	POLYTHIAZIDE	Carcinoma, Squamous Cell	0	Never tested	0.00231545	D005921 ||| D006333 ||| D006973 ||| D007676	Glomerulonephritis ||| Heart Failure ||| Hypertension ||| Kidney Failure, Chronic
	CHEMBL1587	D002349	POLYTHIAZIDE	Carpal Tunnel Syndrome	0	Never tested	0.00810766	D005921 ||| D006333 ||| D006973 ||| D007676	Glomerulonephritis ||| Heart Failure ||| Hypertension ||| Kidney Failure, Chronic
	CHEMBL1587	D016883	POLYTHIAZIDE	Diabetic Ketoacidosis	0	Never tested	0.0100397	D005921 ||| D006333 ||| D006973 ||| D007676	Glomerulonephritis ||| Heart Failure ||| Hypertension ||| Kidney Failure, Chronic
	CHEMBL1587	D001749	POLYTHIAZIDE	Urinary Bladder Neoplasms	0	Never tested	0.014299	D005921 ||| D006333 ||| D006973 ||| D007676	Glomerulonephritis ||| Heart Failure ||| Hypertension ||| Kidney Failure, Chronic
	CHEMBL1587	D007889	POLYTHIAZIDE	Leiomyoma	0	Never tested	0.0208082	D005921 ||| D006333 ||| D006973 ||| D007676	Glomerulonephritis ||| Heart Failure ||| Hypertension ||| Kidney Failure, Chronic
	CHEMBL1587	D018798	POLYTHIAZIDE	Anemia, Iron-Deficiency	0	Never tested	0.0574162	D005921 ||| D006333 ||| D006973 ||| D007676	Glomerulonephritis ||| Heart Failure ||| Hypertension ||| Kidney Failure, Chronic
	CHEMBL1587	D000380	POLYTHIAZIDE	Agranulocytosis	0	Never tested	0.0011086	D005921 ||| D006333 ||| D006973 ||| D007676	Glomerulonephritis ||| Heart Failure ||| Hypertension ||| Kidney Failure, Chronic
	CHEMBL1587	D012893	POLYTHIAZIDE	Sleep Wake Disorders	0	Never tested	0.052532	D005921 ||| D006333 ||| D006973 ||| D007676	Glomerulonephritis ||| Heart Failure ||| Hypertension ||| Kidney Failure, Chronic
	CHEMBL1587	D006429	POLYTHIAZIDE	Hemiplegia	0	Never tested	0.00835335	D005921 ||| D006333 ||| D006973 ||| D007676	Glomerulonephritis ||| Heart Failure ||| Hypertension ||| Kidney Failure, Chronic
	CHEMBL1587	D011655	POLYTHIAZIDE	Pulmonary Embolism	0	Never tested	0.0131622	D005921 ||| D006333 ||| D006973 ||| D007676	Glomerulonephritis ||| Heart Failure ||| Hypertension ||| Kidney Failure, Chronic
	CHEMBL1587	D009202	POLYTHIAZIDE	Cardiomyopathies	0	Never tested	0.126042	D005921 ||| D006333 ||| D006973 ||| D007676	Glomerulonephritis ||| Heart Failure ||| Hypertension ||| Kidney Failure, Chronic
	CHEMBL1587	D013345	POLYTHIAZIDE	Subarachnoid Hemorrhage	0	Never tested	0.0649646	D005921 ||| D006333 ||| D006973 ||| D007676	Glomerulonephritis ||| Heart Failure ||| Hypertension ||| Kidney Failure, Chronic
	CHEMBL1587	D002543	POLYTHIAZIDE	Cerebral Hemorrhage	0	Never tested	0.0120573	D005921 ||| D006333 ||| D006973 ||| D007676	Glomerulonephritis ||| Heart Failure ||| Hypertension ||| Kidney Failure, Chronic
	CHEMBL1587	D002544	POLYTHIAZIDE	Cerebral Infarction	0	Never tested	0.134746	D005921 ||| D006333 ||| D006973 ||| D007676	Glomerulonephritis ||| Heart Failure ||| Hypertension ||| Kidney Failure, Chronic
	CHEMBL1587	D050197	POLYTHIAZIDE	Arteriosclerosis	0	Never tested	0.103878	D005921 ||| D006333 ||| D006973 ||| D007676	Glomerulonephritis ||| Heart Failure ||| Hypertension ||| Kidney Failure, Chronic
	CHEMBL1587	D010689	POLYTHIAZIDE	Phlebitis	0	Never tested	0.00845606	D005921 ||| D006333 ||| D006973 ||| D007676	Glomerulonephritis ||| Heart Failure ||| Hypertension ||| Kidney Failure, Chronic
	CHEMBL1587	D006484	POLYTHIAZIDE	Hemorrhoids	0	Never tested	0.00965271	D005921 ||| D006333 ||| D006973 ||| D007676	Glomerulonephritis ||| Heart Failure ||| Hypertension ||| Kidney Failure, Chronic
	CHEMBL1587	D007022	POLYTHIAZIDE	Hypotension	0	Never tested	0.0238396	D005921 ||| D006333 ||| D006973 ||| D007676	Glomerulonephritis ||| Heart Failure ||| Hypertension ||| Kidney Failure, Chronic
	CHEMBL1587	D012852	POLYTHIAZIDE	Sinusitis	0	Never tested	0.00506164	D005921 ||| D006333 ||| D006973 ||| D007676	Glomerulonephritis ||| Heart Failure ||| Hypertension ||| Kidney Failure, Chronic
	CHEMBL1587	D010996	POLYTHIAZIDE	Pleural Effusion	0	Never tested	0.0400636	D005921 ||| D006333 ||| D006973 ||| D007676	Glomerulonephritis ||| Heart Failure ||| Hypertension ||| Kidney Failure, Chronic
	CHEMBL1587	D011030	POLYTHIAZIDE	Pneumothorax	0	Never tested	0.0140164	D005921 ||| D006333 ||| D006973 ||| D007676	Glomerulonephritis ||| Heart Failure ||| Hypertension ||| Kidney Failure, Chronic
	CHEMBL1587	D014060	POLYTHIAZIDE	Tongue Diseases	0	Status unknown	0.0113189	D005921 ||| D006333 ||| D006973 ||| D007676	Glomerulonephritis ||| Heart Failure ||| Hypertension ||| Kidney Failure, Chronic
	CHEMBL1587	D004941	POLYTHIAZIDE	Esophagitis	0	Never tested	0.00605423	D005921 ||| D006333 ||| D006973 ||| D007676	Glomerulonephritis ||| Heart Failure ||| Hypertension ||| Kidney Failure, Chronic
	CHEMBL1587	D013276	POLYTHIAZIDE	Stomach Ulcer	0	Never tested	0.0477483	D005921 ||| D006333 ||| D006973 ||| D007676	Glomerulonephritis ||| Heart Failure ||| Hypertension ||| Kidney Failure, Chronic
	CHEMBL1587	D004415	POLYTHIAZIDE	Dyspepsia	0	Never tested	0.029701	D005921 ||| D006333 ||| D006973 ||| D007676	Glomerulonephritis ||| Heart Failure ||| Hypertension ||| Kidney Failure, Chronic
	CHEMBL1587	D002769	POLYTHIAZIDE	Cholelithiasis	0	Never tested	0.0718788	D005921 ||| D006333 ||| D006973 ||| D007676	Glomerulonephritis ||| Heart Failure ||| Hypertension ||| Kidney Failure, Chronic
	CHEMBL1587	D002764	POLYTHIAZIDE	Cholecystitis	0	Never tested	0.0165952	D005921 ||| D006333 ||| D006973 ||| D007676	Glomerulonephritis ||| Heart Failure ||| Hypertension ||| Kidney Failure, Chronic
	CHEMBL1587	D010195	POLYTHIAZIDE	Pancreatitis	0	Never tested	0.0308509	D005921 ||| D006333 ||| D006973 ||| D007676	Glomerulonephritis ||| Heart Failure ||| Hypertension ||| Kidney Failure, Chronic
	CHEMBL1587	D008286	POLYTHIAZIDE	Malabsorption Syndromes	0	Never tested	0.00837414	D005921 ||| D006333 ||| D006973 ||| D007676	Glomerulonephritis ||| Heart Failure ||| Hypertension ||| Kidney Failure, Chronic
	CHEMBL1587	D002481	POLYTHIAZIDE	Cellulitis	0	Never tested	0.0294413	D005921 ||| D006333 ||| D006973 ||| D007676	Glomerulonephritis ||| Heart Failure ||| Hypertension ||| Kidney Failure, Chronic
	CHEMBL1587	D011537	POLYTHIAZIDE	Pruritus	0	Never tested	0.0099958	D005921 ||| D006333 ||| D006973 ||| D007676	Glomerulonephritis ||| Heart Failure ||| Hypertension ||| Kidney Failure, Chronic
	CHEMBL1587	D008010	POLYTHIAZIDE	Lichen Planus	0	Never tested	0.00629151	D005921 ||| D006333 ||| D006973 ||| D007676	Glomerulonephritis ||| Heart Failure ||| Hypertension ||| Kidney Failure, Chronic
	CHEMBL1587	D017492	POLYTHIAZIDE	Keratosis, Seborrheic	0	Never tested	0.00676905	D005921 ||| D006333 ||| D006973 ||| D007676	Glomerulonephritis ||| Heart Failure ||| Hypertension ||| Kidney Failure, Chronic
	CHEMBL1587	D011704	POLYTHIAZIDE	Pyelonephritis	0	Never tested	0.0264163	D005921 ||| D006333 ||| D006973 ||| D007676	Glomerulonephritis ||| Heart Failure ||| Hypertension ||| Kidney Failure, Chronic
	CHEMBL1587	D058186	POLYTHIAZIDE	Acute Kidney Injury	0	Never tested	0.261151	D005921 ||| D006333 ||| D006973 ||| D007676	Glomerulonephritis ||| Heart Failure ||| Hypertension ||| Kidney Failure, Chronic
	CHEMBL1587	D007676	POLYTHIAZIDE	Kidney Failure, Chronic	1	Approved	0.699406	D005921 ||| D006333 ||| D006973	Glomerulonephritis ||| Heart Failure ||| Hypertension
	CHEMBL1587	D003556	POLYTHIAZIDE	Cystitis	0	Never tested	0.00472301	D005921 ||| D006333 ||| D006973 ||| D007676	Glomerulonephritis ||| Heart Failure ||| Hypertension ||| Kidney Failure, Chronic
	CHEMBL1587	D011470	POLYTHIAZIDE	Prostatic Hyperplasia	0	Never tested	0.00833322	D005921 ||| D006333 ||| D006973 ||| D007676	Glomerulonephritis ||| Heart Failure ||| Hypertension ||| Kidney Failure, Chronic
	CHEMBL1587	D011472	POLYTHIAZIDE	Prostatitis	0	Never tested	0.0121729	D005921 ||| D006333 ||| D006973 ||| D007676	Glomerulonephritis ||| Heart Failure ||| Hypertension ||| Kidney Failure, Chronic
	CHEMBL1587	D005348	POLYTHIAZIDE	Fibrocystic Breast Disease	0	Never tested	0.0142177	D005921 ||| D006333 ||| D006973 ||| D007676	Glomerulonephritis ||| Heart Failure ||| Hypertension ||| Kidney Failure, Chronic
	CHEMBL1587	D006177	POLYTHIAZIDE	Gynecomastia	0	Never tested	0.0113148	D005921 ||| D006333 ||| D006973 ||| D007676	Glomerulonephritis ||| Heart Failure ||| Hypertension ||| Kidney Failure, Chronic
	CHEMBL1587	D004715	POLYTHIAZIDE	Endometriosis	0	Never tested	0.0311146	D005921 ||| D006333 ||| D006973 ||| D007676	Glomerulonephritis ||| Heart Failure ||| Hypertension ||| Kidney Failure, Chronic
	CHEMBL1587	D003680	POLYTHIAZIDE	Deglutition Disorders	0	Never tested	0.0293489	D005921 ||| D006333 ||| D006973 ||| D007676	Glomerulonephritis ||| Heart Failure ||| Hypertension ||| Kidney Failure, Chronic
	CHEMBL1587	D001201	POLYTHIAZIDE	Ascites	0	Never tested	0.0129072	D005921 ||| D006333 ||| D006973 ||| D007676	Glomerulonephritis ||| Heart Failure ||| Hypertension ||| Kidney Failure, Chronic
	CHEMBL1587	D005076	POLYTHIAZIDE	Exanthema	0	Never tested	0.0164946	D005921 ||| D006333 ||| D006973 ||| D007676	Glomerulonephritis ||| Heart Failure ||| Hypertension ||| Kidney Failure, Chronic
	CHEMBL1587	D014717	POLYTHIAZIDE	Vertigo	0	Never tested	0.016744	D005921 ||| D006333 ||| D006973 ||| D007676	Glomerulonephritis ||| Heart Failure ||| Hypertension ||| Kidney Failure, Chronic
	CHEMBL1587	D013575	POLYTHIAZIDE	Syncope	0	Never tested	0.0288123	D005921 ||| D006333 ||| D006973 ||| D007676	Glomerulonephritis ||| Heart Failure ||| Hypertension ||| Kidney Failure, Chronic
	CHEMBL1587	D007766	POLYTHIAZIDE	Lacrimal Apparatus Diseases	0	Never tested	0.00775222	D005921 ||| D006333 ||| D006973 ||| D007676	Glomerulonephritis ||| Heart Failure ||| Hypertension ||| Kidney Failure, Chronic
	CHEMBL1587	D006471	POLYTHIAZIDE	Gastrointestinal Hemorrhage	0	Never tested	0.0193475	D005921 ||| D006333 ||| D006973 ||| D007676	Glomerulonephritis ||| Heart Failure ||| Hypertension ||| Kidney Failure, Chronic
	CHEMBL1587	D010437	POLYTHIAZIDE	Peptic Ulcer	0	Never tested	0.0348842	D005921 ||| D006333 ||| D006973 ||| D007676	Glomerulonephritis ||| Heart Failure ||| Hypertension ||| Kidney Failure, Chronic
	CHEMBL1587	D005921	POLYTHIAZIDE	Glomerulonephritis	1	Approved	0.47129	D006333 ||| D006973 ||| D007676	Heart Failure ||| Hypertension ||| Kidney Failure, Chronic
	CHEMBL1587	D006333	POLYTHIAZIDE	Heart Failure	1	Approved	0.0120687	D005921 ||| D006973 ||| D007676	Glomerulonephritis ||| Hypertension ||| Kidney Failure, Chronic
	CHEMBL1587	D006547	POLYTHIAZIDE	Hernia	0	Never tested	0.00393116	D005921 ||| D006333 ||| D006973 ||| D007676	Glomerulonephritis ||| Heart Failure ||| Hypertension ||| Kidney Failure, Chronic
	CHEMBL1587	D006689	POLYTHIAZIDE	Hodgkin Disease	0	Never tested	0.00496006	D005921 ||| D006333 ||| D006973 ||| D007676	Glomerulonephritis ||| Heart Failure ||| Hypertension ||| Kidney Failure, Chronic
	CHEMBL1587	D008113	POLYTHIAZIDE	Liver Neoplasms	0	Never tested	0.000974311	D005921 ||| D006333 ||| D006973 ||| D007676	Glomerulonephritis ||| Heart Failure ||| Hypertension ||| Kidney Failure, Chronic
	CHEMBL1587	D010051	POLYTHIAZIDE	Ovarian Neoplasms	0	Never tested	0.00436865	D005921 ||| D006333 ||| D006973 ||| D007676	Glomerulonephritis ||| Heart Failure ||| Hypertension ||| Kidney Failure, Chronic
	CHEMBL1587	D011471	POLYTHIAZIDE	Prostatic Neoplasms	0	Never tested	0.00798736	D005921 ||| D006333 ||| D006973 ||| D007676	Glomerulonephritis ||| Heart Failure ||| Hypertension ||| Kidney Failure, Chronic
	CHEMBL1587	D000647	POLYTHIAZIDE	Amnesia	0	Never tested	0.0119142	D005921 ||| D006333 ||| D006973 ||| D007676	Glomerulonephritis ||| Heart Failure ||| Hypertension ||| Kidney Failure, Chronic
	CHEMBL1587	D007951	POLYTHIAZIDE	Leukemia, Myeloid	0	Never tested	0.00813419	D005921 ||| D006333 ||| D006973 ||| D007676	Glomerulonephritis ||| Heart Failure ||| Hypertension ||| Kidney Failure, Chronic
	CHEMBL1587	D000152	POLYTHIAZIDE	Acne Vulgaris	0	Never tested	0.0447145	D005921 ||| D006333 ||| D006973 ||| D007676	Glomerulonephritis ||| Heart Failure ||| Hypertension ||| Kidney Failure, Chronic
	CHEMBL1587	D000740	POLYTHIAZIDE	Anemia	0	Never tested	0.00186763	D005921 ||| D006333 ||| D006973 ||| D007676	Glomerulonephritis ||| Heart Failure ||| Hypertension ||| Kidney Failure, Chronic
	CHEMBL1587	D001064	POLYTHIAZIDE	Appendicitis	0	Never tested	0.0142775	D005921 ||| D006333 ||| D006973 ||| D007676	Glomerulonephritis ||| Heart Failure ||| Hypertension ||| Kidney Failure, Chronic
	CHEMBL1587	D003248	POLYTHIAZIDE	Constipation	0	Never tested	0.0114681	D005921 ||| D006333 ||| D006973 ||| D007676	Glomerulonephritis ||| Heart Failure ||| Hypertension ||| Kidney Failure, Chronic
	CHEMBL1587	D015352	POLYTHIAZIDE	Dry Eye Syndromes	0	Never tested	0.0168192	D005921 ||| D006333 ||| D006973 ||| D007676	Glomerulonephritis ||| Heart Failure ||| Hypertension ||| Kidney Failure, Chronic
	CHEMBL1587	D004381	POLYTHIAZIDE	Duodenal Ulcer	0	Never tested	0.114299	D005921 ||| D006333 ||| D006973 ||| D007676	Glomerulonephritis ||| Heart Failure ||| Hypertension ||| Kidney Failure, Chronic
	CHEMBL1587	D015837	POLYTHIAZIDE	Vestibular Diseases	0	Never tested	0.0132248	D005921 ||| D006333 ||| D006973 ||| D007676	Glomerulonephritis ||| Heart Failure ||| Hypertension ||| Kidney Failure, Chronic
	CHEMBL1587	D005705	POLYTHIAZIDE	Gallbladder Diseases	0	Never tested	0.0965087	D005921 ||| D006333 ||| D006973 ||| D007676	Glomerulonephritis ||| Heart Failure ||| Hypertension ||| Kidney Failure, Chronic
	CHEMBL1587	D006073	POLYTHIAZIDE	Gout	0	Never tested	0.0584698	D005921 ||| D006333 ||| D006973 ||| D007676	Glomerulonephritis ||| Heart Failure ||| Hypertension ||| Kidney Failure, Chronic
	CHEMBL1587	D001145	POLYTHIAZIDE	Arrhythmias, Cardiac	0	Never tested	0.0174219	D005921 ||| D006333 ||| D006973 ||| D007676	Glomerulonephritis ||| Heart Failure ||| Hypertension ||| Kidney Failure, Chronic
	CHEMBL1587	D043183	POLYTHIAZIDE	Irritable Bowel Syndrome	0	Never tested	0.0241079	D005921 ||| D006333 ||| D006973 ||| D007676	Glomerulonephritis ||| Heart Failure ||| Hypertension ||| Kidney Failure, Chronic
	CHEMBL1587	D001851	POLYTHIAZIDE	Bone Diseases, Metabolic	0	Never tested	0.0176538	D005921 ||| D006333 ||| D006973 ||| D007676	Glomerulonephritis ||| Heart Failure ||| Hypertension ||| Kidney Failure, Chronic
	CHEMBL1587	D010024	POLYTHIAZIDE	Osteoporosis	0	Never tested	0.00274921	D005921 ||| D006333 ||| D006973 ||| D007676	Glomerulonephritis ||| Heart Failure ||| Hypertension ||| Kidney Failure, Chronic
	CHEMBL1587	D009443	POLYTHIAZIDE	Neuritis	0	Never tested	0.00158	D005921 ||| D006333 ||| D006973 ||| D007676	Glomerulonephritis ||| Heart Failure ||| Hypertension ||| Kidney Failure, Chronic
	CHEMBL1587	D010538	POLYTHIAZIDE	Peritonitis	0	Never tested	0.00142594	D005921 ||| D006333 ||| D006973 ||| D007676	Glomerulonephritis ||| Heart Failure ||| Hypertension ||| Kidney Failure, Chronic
	CHEMBL1587	D010998	POLYTHIAZIDE	Pleurisy	0	Never tested	0.00579656	D005921 ||| D006333 ||| D006973 ||| D007676	Glomerulonephritis ||| Heart Failure ||| Hypertension ||| Kidney Failure, Chronic
	CHEMBL1587	D011565	POLYTHIAZIDE	Psoriasis	0	Never tested	0.0200552	D005921 ||| D006333 ||| D006973 ||| D007676	Glomerulonephritis ||| Heart Failure ||| Hypertension ||| Kidney Failure, Chronic
	CHEMBL1587	D012163	POLYTHIAZIDE	Retinal Detachment	0	Never tested	0.000546262	D005921 ||| D006333 ||| D006973 ||| D007676	Glomerulonephritis ||| Heart Failure ||| Hypertension ||| Kidney Failure, Chronic
	CHEMBL1587	D012393	POLYTHIAZIDE	Rosacea	0	Never tested	0.0145826	D005921 ||| D006333 ||| D006973 ||| D007676	Glomerulonephritis ||| Heart Failure ||| Hypertension ||| Kidney Failure, Chronic
	CHEMBL1587	D006042	POLYTHIAZIDE	Goiter	0	Never tested	0.00705454	D005921 ||| D006333 ||| D006973 ||| D007676	Glomerulonephritis ||| Heart Failure ||| Hypertension ||| Kidney Failure, Chronic
	CHEMBL1587	D002546	POLYTHIAZIDE	Ischemic Attack, Transient	0	Never tested	0.015084	D005921 ||| D006333 ||| D006973 ||| D007676	Glomerulonephritis ||| Heart Failure ||| Hypertension ||| Kidney Failure, Chronic
	CHEMBL1587	D000083242	POLYTHIAZIDE	Ischemic Stroke	0	Never tested	0.0305382	D005921 ||| D006333 ||| D006973 ||| D007676	Glomerulonephritis ||| Heart Failure ||| Hypertension ||| Kidney Failure, Chronic
	CHEMBL1587	D012891	POLYTHIAZIDE	Sleep Apnea Syndromes	0	Never tested	0.0316483	D005921 ||| D006333 ||| D006973 ||| D007676	Glomerulonephritis ||| Heart Failure ||| Hypertension ||| Kidney Failure, Chronic
	CHEMBL1587	D013921	POLYTHIAZIDE	Thrombocytopenia	0	Never tested	0.0192385	D005921 ||| D006333 ||| D006973 ||| D007676	Glomerulonephritis ||| Heart Failure ||| Hypertension ||| Kidney Failure, Chronic
	CHEMBL1587	D015179	POLYTHIAZIDE	Colorectal Neoplasms	0	Never tested	0.00667746	D005921 ||| D006333 ||| D006973 ||| D007676	Glomerulonephritis ||| Heart Failure ||| Hypertension ||| Kidney Failure, Chronic
	CHEMBL1587	D006627	POLYTHIAZIDE	Hirschsprung Disease	0	Never tested	0.0116969	D005921 ||| D006333 ||| D006973 ||| D007676	Glomerulonephritis ||| Heart Failure ||| Hypertension ||| Kidney Failure, Chronic
	CHEMBL1587	D013964	POLYTHIAZIDE	Thyroid Neoplasms	0	Never tested	0.0354147	D005921 ||| D006333 ||| D006973 ||| D007676	Glomerulonephritis ||| Heart Failure ||| Hypertension ||| Kidney Failure, Chronic
	CHEMBL1587	D010001	POLYTHIAZIDE	Osteitis Deformans	0	Never tested	0.0453801	D005921 ||| D006333 ||| D006973 ||| D007676	Glomerulonephritis ||| Heart Failure ||| Hypertension ||| Kidney Failure, Chronic
	CHEMBL1587	D007018	POLYTHIAZIDE	Hypopituitarism	0	Never tested	0.00762251	D005921 ||| D006333 ||| D006973 ||| D007676	Glomerulonephritis ||| Heart Failure ||| Hypertension ||| Kidney Failure, Chronic
	CHEMBL1587	D020246	POLYTHIAZIDE	Venous Thrombosis	0	Never tested	0.00736327	D005921 ||| D006333 ||| D006973 ||| D007676	Glomerulonephritis ||| Heart Failure ||| Hypertension ||| Kidney Failure, Chronic
	CHEMBL1587	D000075224	POLYTHIAZIDE	Cardiac Conduction System Disease	0	Never tested	0.0618223	D005921 ||| D006333 ||| D006973 ||| D007676	Glomerulonephritis ||| Heart Failure ||| Hypertension ||| Kidney Failure, Chronic
	CHEMBL1587	D003731	POLYTHIAZIDE	Dental Caries	0	Never tested	0.00357225	D005921 ||| D006333 ||| D006973 ||| D007676	Glomerulonephritis ||| Heart Failure ||| Hypertension ||| Kidney Failure, Chronic
	CHEMBL1587	D005242	POLYTHIAZIDE	Fecal Incontinence	0	Never tested	0.0145003	D005921 ||| D006333 ||| D006973 ||| D007676	Glomerulonephritis ||| Heart Failure ||| Hypertension ||| Kidney Failure, Chronic
	CHEMBL1587	D016055	POLYTHIAZIDE	Urinary Retention	0	Never tested	0.00653754	D005921 ||| D006333 ||| D006973 ||| D007676	Glomerulonephritis ||| Heart Failure ||| Hypertension ||| Kidney Failure, Chronic
	CHEMBL1587	D011141	POLYTHIAZIDE	Polyuria	0	Never tested	0.0105794	D005921 ||| D006333 ||| D006973 ||| D007676	Glomerulonephritis ||| Heart Failure ||| Hypertension ||| Kidney Failure, Chronic
	CHEMBL1587	D007762	POLYTHIAZIDE	Labyrinthitis	0	Never tested	0.00852973	D005921 ||| D006333 ||| D006973 ||| D007676	Glomerulonephritis ||| Heart Failure ||| Hypertension ||| Kidney Failure, Chronic
	CHEMBL1587	D012878	POLYTHIAZIDE	Skin Neoplasms	0	Never tested	0.00277139	D005921 ||| D006333 ||| D006973 ||| D007676	Glomerulonephritis ||| Heart Failure ||| Hypertension ||| Kidney Failure, Chronic
	CHEMBL1587	D009260	POLYTHIAZIDE	Nail Diseases	0	Never tested	0.026832	D005921 ||| D006333 ||| D006973 ||| D007676	Glomerulonephritis ||| Heart Failure ||| Hypertension ||| Kidney Failure, Chronic
	CHEMBL1587	D016491	POLYTHIAZIDE	Peripheral Vascular Diseases	0	Never tested	0.0293769	D005921 ||| D006333 ||| D006973 ||| D007676	Glomerulonephritis ||| Heart Failure ||| Hypertension ||| Kidney Failure, Chronic
	CHEMBL1587	D011111	POLYTHIAZIDE	Polymyalgia Rheumatica	0	Never tested	0.00857712	D005921 ||| D006333 ||| D006973 ||| D007676	Glomerulonephritis ||| Heart Failure ||| Hypertension ||| Kidney Failure, Chronic
	CHEMBL1587	D013118	POLYTHIAZIDE	Spinal Cord Diseases	0	Never tested	0.00316975	D005921 ||| D006333 ||| D006973 ||| D007676	Glomerulonephritis ||| Heart Failure ||| Hypertension ||| Kidney Failure, Chronic
	CHEMBL1587	D014581	POLYTHIAZIDE	Urticaria	0	Never tested	0.00344887	D005921 ||| D006333 ||| D006973 ||| D007676	Glomerulonephritis ||| Heart Failure ||| Hypertension ||| Kidney Failure, Chronic
	CHEMBL1587	D014648	POLYTHIAZIDE	Varicose Veins	0	Never tested	0.0244606	D005921 ||| D006333 ||| D006973 ||| D007676	Glomerulonephritis ||| Heart Failure ||| Hypertension ||| Kidney Failure, Chronic
	CHEMBL1587	D010031	POLYTHIAZIDE	Otitis	0	Never tested	0.0303513	D005921 ||| D006333 ||| D006973 ||| D007676	Glomerulonephritis ||| Heart Failure ||| Hypertension ||| Kidney Failure, Chronic
	CHEMBL1587	D019966	POLYTHIAZIDE	Substance-Related Disorders	0	Never tested	0.0352109	D005921 ||| D006333 ||| D006973 ||| D007676	Glomerulonephritis ||| Heart Failure ||| Hypertension ||| Kidney Failure, Chronic
	CHEMBL1587	D015155	POLYTHIAZIDE	Esophageal Spasm, Diffuse	0	Never tested	0.00506428	D005921 ||| D006333 ||| D006973 ||| D007676	Glomerulonephritis ||| Heart Failure ||| Hypertension ||| Kidney Failure, Chronic
	CHEMBL1589	D001289	ACETOHEXAMIDE	Attention Deficit Disorder with Hyperactivity	0	Never tested	0.00438311	D003924	Diabetes Mellitus, Type 2
	CHEMBL1589	D001008	ACETOHEXAMIDE	Anxiety Disorders	0	Never tested	0.00298307	D003924	Diabetes Mellitus, Type 2
	CHEMBL1589	D013313	ACETOHEXAMIDE	Stress Disorders, Post-Traumatic	0	Never tested	0.00221234	D003924	Diabetes Mellitus, Type 2
	CHEMBL1589	D000856	ACETOHEXAMIDE	Anorexia Nervosa	0	Never tested	0.00813725	D003924	Diabetes Mellitus, Type 2
	CHEMBL1589	D015228	ACETOHEXAMIDE	Hypertriglyceridemia	0	Never tested	0.161803	D003924	Diabetes Mellitus, Type 2
	CHEMBL1589	D003324	ACETOHEXAMIDE	Coronary Artery Disease	0	Never tested	0.140666	D003924	Diabetes Mellitus, Type 2
	CHEMBL1589	D009765	ACETOHEXAMIDE	Obesity	0	Never tested	0.0292257	D003924	Diabetes Mellitus, Type 2
	CHEMBL1589	D020177	ACETOHEXAMIDE	Idiopathic Hypersomnia	0	Never tested	0.0130746	D003924	Diabetes Mellitus, Type 2
	CHEMBL1589	D010300	ACETOHEXAMIDE	Parkinson Disease	0	Never tested	0.000522038	D003924	Diabetes Mellitus, Type 2
	CHEMBL1589	D013771	ACETOHEXAMIDE	Tetralogy of Fallot	0	Never tested	4.085e-05	D003924	Diabetes Mellitus, Type 2
	CHEMBL1589	D001172	ACETOHEXAMIDE	Arthritis, Rheumatoid	0	Never tested	0.00648741	D003924	Diabetes Mellitus, Type 2
	CHEMBL1589	D003424	ACETOHEXAMIDE	Crohn Disease	0	Never tested	0.0157546	D003924	Diabetes Mellitus, Type 2
	CHEMBL1589	D003093	ACETOHEXAMIDE	Colitis, Ulcerative	0	Never tested	0.00555763	D003924	Diabetes Mellitus, Type 2
	CHEMBL1589	D015212	ACETOHEXAMIDE	Inflammatory Bowel Diseases	0	Never tested	0.00892547	D003924	Diabetes Mellitus, Type 2
	CHEMBL1589	D002761	ACETOHEXAMIDE	Cholangitis	0	Never tested	0.00655636	D003924	Diabetes Mellitus, Type 2
	CHEMBL1589	D017098	ACETOHEXAMIDE	IgA Deficiency	0	Status unknown	0.00766943	D003924	Diabetes Mellitus, Type 2
	CHEMBL1589	D008268	ACETOHEXAMIDE	Macular Degeneration	0	Never tested	1.74776e-05	D003924	Diabetes Mellitus, Type 2
	CHEMBL1589	D034381	ACETOHEXAMIDE	Hearing Loss	0	Never tested	0.00517595	D003924	Diabetes Mellitus, Type 2
	CHEMBL1589	D014012	ACETOHEXAMIDE	Tinnitus	0	Never tested	0.00596983	D003924	Diabetes Mellitus, Type 2
	CHEMBL1589	D000505	ACETOHEXAMIDE	Alopecia	0	Never tested	0.00291894	D003924	Diabetes Mellitus, Type 2
	CHEMBL1589	D019226	ACETOHEXAMIDE	Oral Ulcer	0	Never tested	0.0166908	D003924	Diabetes Mellitus, Type 2
	CHEMBL1589	D000787	ACETOHEXAMIDE	Angina Pectoris	0	Never tested	0.0227961	D003924	Diabetes Mellitus, Type 2
	CHEMBL1589	D065631	ACETOHEXAMIDE	Rhinitis, Allergic	0	Never tested	0.0318776	D003924	Diabetes Mellitus, Type 2
	CHEMBL1589	D001249	ACETOHEXAMIDE	Asthma	0	Never tested	0.0205362	D003924	Diabetes Mellitus, Type 2
	CHEMBL1589	D005764	ACETOHEXAMIDE	Gastroesophageal Reflux	0	Never tested	0.0312327	D003924	Diabetes Mellitus, Type 2
	CHEMBL1589	D007037	ACETOHEXAMIDE	Hypothyroidism	0	Never tested	0.00406347	D003924	Diabetes Mellitus, Type 2
	CHEMBL1589	D008881	ACETOHEXAMIDE	Migraine Disorders	0	Never tested	0.0161201	D003924	Diabetes Mellitus, Type 2
	CHEMBL1589	D004485	ACETOHEXAMIDE	Eczema	0	Never tested	0.0185673	D003924	Diabetes Mellitus, Type 2
	CHEMBL1589	D006937	ACETOHEXAMIDE	Hypercholesterolemia	0	Never tested	0.0857962	D003924	Diabetes Mellitus, Type 2
	CHEMBL1589	D012626	ACETOHEXAMIDE	Sebaceous Gland Neoplasms	0	Status unknown	0.0197307	D003924	Diabetes Mellitus, Type 2
	CHEMBL1589	D001943	ACETOHEXAMIDE	Breast Neoplasms	0	Never tested	0.0208743	D003924	Diabetes Mellitus, Type 2
	CHEMBL1589	D002280	ACETOHEXAMIDE	Carcinoma, Basal Cell	0	Never tested	0.00695812	D003924	Diabetes Mellitus, Type 2
	CHEMBL1589	D000230	ACETOHEXAMIDE	Adenocarcinoma	0	Never tested	0.00720595	D003924	Diabetes Mellitus, Type 2
	CHEMBL1589	D002386	ACETOHEXAMIDE	Cataract	0	Phase III	0.0123439	D003924	Diabetes Mellitus, Type 2
	CHEMBL1589	D006552	ACETOHEXAMIDE	Hernia, Inguinal	0	Never tested	0.00829202	D003924	Diabetes Mellitus, Type 2
	CHEMBL1589	D012005	ACETOHEXAMIDE	Rectal Prolapse	0	Status unknown	0.00623385	D003924	Diabetes Mellitus, Type 2
	CHEMBL1589	D014029	ACETOHEXAMIDE	Tobacco Use Disorder	0	Never tested	0.0301003	D003924	Diabetes Mellitus, Type 2
	CHEMBL1589	D009203	ACETOHEXAMIDE	Myocardial Infarction	0	Never tested	0.0522628	D003924	Diabetes Mellitus, Type 2
	CHEMBL1589	D005756	ACETOHEXAMIDE	Gastritis	0	Never tested	0.0222985	D003924	Diabetes Mellitus, Type 2
	CHEMBL1589	D006548	ACETOHEXAMIDE	Hernia, Diaphragmatic	0	Never tested	0.00886016	D003924	Diabetes Mellitus, Type 2
	CHEMBL1589	D000076385	ACETOHEXAMIDE	Diverticular Diseases	0	Never tested	0.00355921	D003924	Diabetes Mellitus, Type 2
	CHEMBL1589	D007319	ACETOHEXAMIDE	Sleep Initiation and Maintenance Disorders	0	Never tested	0.0559462	D003924	Diabetes Mellitus, Type 2
	CHEMBL1589	D009290	ACETOHEXAMIDE	Narcolepsy	0	Never tested	0.00830895	D003924	Diabetes Mellitus, Type 2
	CHEMBL1589	D003922	ACETOHEXAMIDE	Diabetes Mellitus, Type 1	0	Never tested	0.00346501	D003924	Diabetes Mellitus, Type 2
	CHEMBL1589	D002446	ACETOHEXAMIDE	Celiac Disease	0	Never tested	0.00233226	D003924	Diabetes Mellitus, Type 2
	CHEMBL1589	D008105	ACETOHEXAMIDE	Liver Cirrhosis, Biliary	0	Never tested	0.0103138	D003924	Diabetes Mellitus, Type 2
	CHEMBL1589	D014820	ACETOHEXAMIDE	Vitiligo	0	Never tested	0.0149503	D003924	Diabetes Mellitus, Type 2
	CHEMBL1589	D009798	ACETOHEXAMIDE	Ocular Hypertension	0	Never tested	0.0414637	D003924	Diabetes Mellitus, Type 2
	CHEMBL1589	D009447	ACETOHEXAMIDE	Neuroblastoma	0	Never tested	0.0013605	D003924	Diabetes Mellitus, Type 2
	CHEMBL1589	D012559	ACETOHEXAMIDE	Schizophrenia	0	Never tested	0.0133728	D003924	Diabetes Mellitus, Type 2
	CHEMBL1589	D000690	ACETOHEXAMIDE	Amyotrophic Lateral Sclerosis	0	Never tested	0.00102743	D003924	Diabetes Mellitus, Type 2
	CHEMBL1589	D008180	ACETOHEXAMIDE	Lupus Erythematosus, Systemic	0	Never tested	0.0178292	D003924	Diabetes Mellitus, Type 2
	CHEMBL1589	D000437	ACETOHEXAMIDE	Alcoholism	0	Never tested	0.0144465	D003924	Diabetes Mellitus, Type 2
	CHEMBL1589	D000067877	ACETOHEXAMIDE	Autism Spectrum Disorder	0	Never tested	0.0162957	D003924	Diabetes Mellitus, Type 2
	CHEMBL1589	D001714	ACETOHEXAMIDE	Bipolar Disorder	0	Never tested	0.00862105	D003924	Diabetes Mellitus, Type 2
	CHEMBL1589	D009771	ACETOHEXAMIDE	Obsessive-Compulsive Disorder	0	Never tested	0.00329831	D003924	Diabetes Mellitus, Type 2
	CHEMBL1589	D000544	ACETOHEXAMIDE	Alzheimer Disease	0	Never tested	0.00834166	D003924	Diabetes Mellitus, Type 2
	CHEMBL1589	D004827	ACETOHEXAMIDE	Epilepsy	0	Never tested	0.0116607	D003924	Diabetes Mellitus, Type 2
	CHEMBL1589	D005901	ACETOHEXAMIDE	Glaucoma	0	Never tested	0.0193818	D003924	Diabetes Mellitus, Type 2
	CHEMBL1589	D051436	ACETOHEXAMIDE	Renal Insufficiency, Chronic	0	Never tested	0.0157243	D003924	Diabetes Mellitus, Type 2
	CHEMBL1589	D013167	ACETOHEXAMIDE	Spondylitis, Ankylosing	0	Never tested	0.0105982	D003924	Diabetes Mellitus, Type 2
	CHEMBL1589	D003863	ACETOHEXAMIDE	Depression	0	Never tested	0.0127037	D003924	Diabetes Mellitus, Type 2
	CHEMBL1589	D010003	ACETOHEXAMIDE	Osteoarthritis	0	Never tested	0.00673454	D003924	Diabetes Mellitus, Type 2
	CHEMBL1589	D000419	ACETOHEXAMIDE	Albuminuria	0	Never tested	0.004552	D003924	Diabetes Mellitus, Type 2
	CHEMBL1589	D001281	ACETOHEXAMIDE	Atrial Fibrillation	0	Never tested	0.0404373	D003924	Diabetes Mellitus, Type 2
	CHEMBL1589	D006973	ACETOHEXAMIDE	Hypertension	0	Never tested	0.120929	D003924	Diabetes Mellitus, Type 2
	CHEMBL1589	D006327	ACETOHEXAMIDE	Heart Block	0	Never tested	0.0127794	D003924	Diabetes Mellitus, Type 2
	CHEMBL1589	D055623	ACETOHEXAMIDE	Keratosis, Actinic	0	Never tested	0.0153274	D003924	Diabetes Mellitus, Type 2
	CHEMBL1589	D001991	ACETOHEXAMIDE	Bronchitis	0	Never tested	0.0310224	D003924	Diabetes Mellitus, Type 2
	CHEMBL1589	D008175	ACETOHEXAMIDE	Lung Neoplasms	0	Never tested	0.0299221	D003924	Diabetes Mellitus, Type 2
	CHEMBL1589	D008545	ACETOHEXAMIDE	Melanoma	0	Never tested	0.0262327	D003924	Diabetes Mellitus, Type 2
	CHEMBL1589	D008228	ACETOHEXAMIDE	Lymphoma, Non-Hodgkin	0	Never tested	0.025978	D003924	Diabetes Mellitus, Type 2
	CHEMBL1589	D002294	ACETOHEXAMIDE	Carcinoma, Squamous Cell	0	Never tested	0.00975449	D003924	Diabetes Mellitus, Type 2
	CHEMBL1589	D002349	ACETOHEXAMIDE	Carpal Tunnel Syndrome	0	Never tested	0.00613643	D003924	Diabetes Mellitus, Type 2
	CHEMBL1589	D016883	ACETOHEXAMIDE	Diabetic Ketoacidosis	0	Never tested	0.00383544	D003924	Diabetes Mellitus, Type 2
	CHEMBL1589	D001749	ACETOHEXAMIDE	Urinary Bladder Neoplasms	0	Never tested	0.00680383	D003924	Diabetes Mellitus, Type 2
	CHEMBL1589	D007889	ACETOHEXAMIDE	Leiomyoma	0	Never tested	0.00638615	D003924	Diabetes Mellitus, Type 2
	CHEMBL1589	D018798	ACETOHEXAMIDE	Anemia, Iron-Deficiency	0	Never tested	0.012006	D003924	Diabetes Mellitus, Type 2
	CHEMBL1589	D012893	ACETOHEXAMIDE	Sleep Wake Disorders	0	Never tested	0.0307924	D003924	Diabetes Mellitus, Type 2
	CHEMBL1589	D011655	ACETOHEXAMIDE	Pulmonary Embolism	0	Never tested	0.00463182	D003924	Diabetes Mellitus, Type 2
	CHEMBL1589	D009202	ACETOHEXAMIDE	Cardiomyopathies	0	Never tested	0.00852064	D003924	Diabetes Mellitus, Type 2
	CHEMBL1589	D013345	ACETOHEXAMIDE	Subarachnoid Hemorrhage	0	Never tested	0.0069704	D003924	Diabetes Mellitus, Type 2
	CHEMBL1589	D002543	ACETOHEXAMIDE	Cerebral Hemorrhage	0	Never tested	0.00398986	D003924	Diabetes Mellitus, Type 2
	CHEMBL1589	D050197	ACETOHEXAMIDE	Arteriosclerosis	0	Never tested	0.0102445	D003924	Diabetes Mellitus, Type 2
	CHEMBL1589	D006484	ACETOHEXAMIDE	Hemorrhoids	0	Never tested	0.0433594	D003924	Diabetes Mellitus, Type 2
	CHEMBL1589	D012852	ACETOHEXAMIDE	Sinusitis	0	Never tested	0.00323612	D003924	Diabetes Mellitus, Type 2
	CHEMBL1589	D011030	ACETOHEXAMIDE	Pneumothorax	0	Never tested	0.0131541	D003924	Diabetes Mellitus, Type 2
	CHEMBL1589	D013276	ACETOHEXAMIDE	Stomach Ulcer	0	Never tested	0.00136411	D003924	Diabetes Mellitus, Type 2
	CHEMBL1589	D002769	ACETOHEXAMIDE	Cholelithiasis	0	Never tested	0.0299937	D003924	Diabetes Mellitus, Type 2
	CHEMBL1589	D002764	ACETOHEXAMIDE	Cholecystitis	0	Never tested	0.0118638	D003924	Diabetes Mellitus, Type 2
	CHEMBL1589	D010195	ACETOHEXAMIDE	Pancreatitis	0	Phase unknown	0.0157998	D003924	Diabetes Mellitus, Type 2
	CHEMBL1589	D008010	ACETOHEXAMIDE	Lichen Planus	0	Never tested	0.013046	D003924	Diabetes Mellitus, Type 2
	CHEMBL1589	D017492	ACETOHEXAMIDE	Keratosis, Seborrheic	0	Never tested	0.0150772	D003924	Diabetes Mellitus, Type 2
	CHEMBL1589	D007676	ACETOHEXAMIDE	Kidney Failure, Chronic	0	Never tested	0.0198019	D003924	Diabetes Mellitus, Type 2
	CHEMBL1589	D003556	ACETOHEXAMIDE	Cystitis	0	Never tested	0.004671	D003924	Diabetes Mellitus, Type 2
	CHEMBL1589	D011470	ACETOHEXAMIDE	Prostatic Hyperplasia	0	Never tested	0.00390802	D003924	Diabetes Mellitus, Type 2
	CHEMBL1589	D006177	ACETOHEXAMIDE	Gynecomastia	0	Never tested	0.00946901	D003924	Diabetes Mellitus, Type 2
	CHEMBL1589	D004715	ACETOHEXAMIDE	Endometriosis	0	Never tested	0.00704846	D003924	Diabetes Mellitus, Type 2
	CHEMBL1589	D014717	ACETOHEXAMIDE	Vertigo	0	Never tested	0.00273843	D003924	Diabetes Mellitus, Type 2
	CHEMBL1589	D010437	ACETOHEXAMIDE	Peptic Ulcer	0	Never tested	0.00168825	D003924	Diabetes Mellitus, Type 2
	CHEMBL1589	D005921	ACETOHEXAMIDE	Glomerulonephritis	0	Never tested	0.00313302	D003924	Diabetes Mellitus, Type 2
	CHEMBL1589	D006333	ACETOHEXAMIDE	Heart Failure	0	Phase unknown	0.0170651	D003924	Diabetes Mellitus, Type 2
	CHEMBL1589	D006547	ACETOHEXAMIDE	Hernia	0	Never tested	0.00360989	D003924	Diabetes Mellitus, Type 2
	CHEMBL1589	D006689	ACETOHEXAMIDE	Hodgkin Disease	0	Never tested	0.0216958	D003924	Diabetes Mellitus, Type 2
	CHEMBL1589	D008113	ACETOHEXAMIDE	Liver Neoplasms	0	Never tested	0.0126108	D003924	Diabetes Mellitus, Type 2
	CHEMBL1589	D010051	ACETOHEXAMIDE	Ovarian Neoplasms	0	Never tested	0.0600102	D003924	Diabetes Mellitus, Type 2
	CHEMBL1589	D011471	ACETOHEXAMIDE	Prostatic Neoplasms	0	Never tested	0.00415845	D003924	Diabetes Mellitus, Type 2
	CHEMBL1589	D000647	ACETOHEXAMIDE	Amnesia	0	Never tested	0.00467244	D003924	Diabetes Mellitus, Type 2
	CHEMBL1589	D000152	ACETOHEXAMIDE	Acne Vulgaris	0	Never tested	0.00567105	D003924	Diabetes Mellitus, Type 2
	CHEMBL1589	D000740	ACETOHEXAMIDE	Anemia	0	Never tested	0.00633191	D003924	Diabetes Mellitus, Type 2
	CHEMBL1589	D001064	ACETOHEXAMIDE	Appendicitis	0	Never tested	0.00122957	D003924	Diabetes Mellitus, Type 2
	CHEMBL1589	D003248	ACETOHEXAMIDE	Constipation	0	Never tested	0.000966893	D003924	Diabetes Mellitus, Type 2
	CHEMBL1589	D015352	ACETOHEXAMIDE	Dry Eye Syndromes	0	Never tested	0.0152335	D003924	Diabetes Mellitus, Type 2
	CHEMBL1589	D004381	ACETOHEXAMIDE	Duodenal Ulcer	0	Never tested	0.0287115	D003924	Diabetes Mellitus, Type 2
	CHEMBL1589	D005705	ACETOHEXAMIDE	Gallbladder Diseases	0	Never tested	0.00136513	D003924	Diabetes Mellitus, Type 2
	CHEMBL1589	D006073	ACETOHEXAMIDE	Gout	0	Never tested	0.0253191	D003924	Diabetes Mellitus, Type 2
	CHEMBL1589	D001145	ACETOHEXAMIDE	Arrhythmias, Cardiac	0	Never tested	0.00269156	D003924	Diabetes Mellitus, Type 2
	CHEMBL1589	D043183	ACETOHEXAMIDE	Irritable Bowel Syndrome	0	Never tested	0.0622266	D003924	Diabetes Mellitus, Type 2
	CHEMBL1589	D010024	ACETOHEXAMIDE	Osteoporosis	0	Never tested	0.00382783	D003924	Diabetes Mellitus, Type 2
	CHEMBL1589	D010538	ACETOHEXAMIDE	Peritonitis	0	Never tested	0.00233142	D003924	Diabetes Mellitus, Type 2
	CHEMBL1589	D011565	ACETOHEXAMIDE	Psoriasis	0	Never tested	0.00117593	D003924	Diabetes Mellitus, Type 2
	CHEMBL1589	D012163	ACETOHEXAMIDE	Retinal Detachment	0	Never tested	0.00076375	D003924	Diabetes Mellitus, Type 2
	CHEMBL1589	D012393	ACETOHEXAMIDE	Rosacea	0	Never tested	0.00908014	D003924	Diabetes Mellitus, Type 2
	CHEMBL1589	D006042	ACETOHEXAMIDE	Goiter	0	Never tested	0.00896911	D003924	Diabetes Mellitus, Type 2
	CHEMBL1589	D000083242	ACETOHEXAMIDE	Ischemic Stroke	0	Never tested	0.0047658	D003924	Diabetes Mellitus, Type 2
	CHEMBL1589	D012891	ACETOHEXAMIDE	Sleep Apnea Syndromes	0	Never tested	0.01069	D003924	Diabetes Mellitus, Type 2
	CHEMBL1589	D015179	ACETOHEXAMIDE	Colorectal Neoplasms	0	Never tested	0.00670737	D003924	Diabetes Mellitus, Type 2
	CHEMBL1589	D006627	ACETOHEXAMIDE	Hirschsprung Disease	0	Never tested	0.00671288	D003924	Diabetes Mellitus, Type 2
	CHEMBL1589	D013964	ACETOHEXAMIDE	Thyroid Neoplasms	0	Never tested	0.00870232	D003924	Diabetes Mellitus, Type 2
	CHEMBL1589	D010001	ACETOHEXAMIDE	Osteitis Deformans	0	Never tested	0.0128569	D003924	Diabetes Mellitus, Type 2
	CHEMBL1589	D007018	ACETOHEXAMIDE	Hypopituitarism	0	Never tested	0.0196102	D003924	Diabetes Mellitus, Type 2
	CHEMBL1589	D020246	ACETOHEXAMIDE	Venous Thrombosis	0	Never tested	0.0230679	D003924	Diabetes Mellitus, Type 2
	CHEMBL1589	D003731	ACETOHEXAMIDE	Dental Caries	0	Never tested	0.0152001	D003924	Diabetes Mellitus, Type 2
	CHEMBL1589	D013118	ACETOHEXAMIDE	Spinal Cord Diseases	0	Never tested	0.00590383	D003924	Diabetes Mellitus, Type 2
	CHEMBL1589	D014581	ACETOHEXAMIDE	Urticaria	0	Never tested	0.0121004	D003924	Diabetes Mellitus, Type 2
	CHEMBL1589	D014648	ACETOHEXAMIDE	Varicose Veins	0	Never tested	0.0173128	D003924	Diabetes Mellitus, Type 2
	CHEMBL1589	D010031	ACETOHEXAMIDE	Otitis	0	Never tested	0.00451364	D003924	Diabetes Mellitus, Type 2
	CHEMBL1589	D015155	ACETOHEXAMIDE	Esophageal Spasm, Diffuse	0	Never tested	0.0602642	D003924	Diabetes Mellitus, Type 2
	CHEMBL159	D001289	VINBLASTINE	Attention Deficit Disorder with Hyperactivity	0	Never tested	0.0171271	D006689 ||| D008175 ||| D001943	Hodgkin Disease ||| Lung Neoplasms ||| Breast Neoplasms
	CHEMBL159	D001008	VINBLASTINE	Anxiety Disorders	0	Never tested	0.00771265	D006689 ||| D008175 ||| D001943	Hodgkin Disease ||| Lung Neoplasms ||| Breast Neoplasms
	CHEMBL159	D013313	VINBLASTINE	Stress Disorders, Post-Traumatic	0	Never tested	0.00234757	D006689 ||| D008175 ||| D001943	Hodgkin Disease ||| Lung Neoplasms ||| Breast Neoplasms
	CHEMBL159	D000856	VINBLASTINE	Anorexia Nervosa	0	Never tested	0.000670221	D006689 ||| D008175 ||| D001943	Hodgkin Disease ||| Lung Neoplasms ||| Breast Neoplasms
	CHEMBL159	D015228	VINBLASTINE	Hypertriglyceridemia	0	Never tested	0.0322924	D006689 ||| D008175 ||| D001943	Hodgkin Disease ||| Lung Neoplasms ||| Breast Neoplasms
	CHEMBL159	D003324	VINBLASTINE	Coronary Artery Disease	0	Never tested	0.0213868	D006689 ||| D008175 ||| D001943	Hodgkin Disease ||| Lung Neoplasms ||| Breast Neoplasms
	CHEMBL159	D009765	VINBLASTINE	Obesity	0	Never tested	0.0143239	D006689 ||| D008175 ||| D001943	Hodgkin Disease ||| Lung Neoplasms ||| Breast Neoplasms
	CHEMBL159	D020177	VINBLASTINE	Idiopathic Hypersomnia	0	Never tested	0.00602793	D001943	Breast Neoplasms
	CHEMBL159	D010300	VINBLASTINE	Parkinson Disease	0	Never tested	0.0159193	D006689 ||| D008175 ||| D001943	Hodgkin Disease ||| Lung Neoplasms ||| Breast Neoplasms
	CHEMBL159	D013771	VINBLASTINE	Tetralogy of Fallot	0	Never tested	0.00808651	D006689 ||| D008175 ||| D001943	Hodgkin Disease ||| Lung Neoplasms ||| Breast Neoplasms
	CHEMBL159	D001172	VINBLASTINE	Arthritis, Rheumatoid	0	Never tested	0.044866	D006689 ||| D008175 ||| D001943	Hodgkin Disease ||| Lung Neoplasms ||| Breast Neoplasms
	CHEMBL159	D003424	VINBLASTINE	Crohn Disease	0	Never tested	0.01933	D006689 ||| D008175 ||| D001943	Hodgkin Disease ||| Lung Neoplasms ||| Breast Neoplasms
	CHEMBL159	D003093	VINBLASTINE	Colitis, Ulcerative	0	Never tested	0.072752	D006689 ||| D008175 ||| D001943	Hodgkin Disease ||| Lung Neoplasms ||| Breast Neoplasms
	CHEMBL159	D015212	VINBLASTINE	Inflammatory Bowel Diseases	0	Never tested	0.0120277	D006689 ||| D008175 ||| D001943	Hodgkin Disease ||| Lung Neoplasms ||| Breast Neoplasms
	CHEMBL159	D002761	VINBLASTINE	Cholangitis	0	Never tested	0.0300358	D006689 ||| D008175 ||| D001943	Hodgkin Disease ||| Lung Neoplasms ||| Breast Neoplasms
	CHEMBL159	D017098	VINBLASTINE	IgA Deficiency	0	Status unknown	0.0125754	D006689 ||| D008175 ||| D001943	Hodgkin Disease ||| Lung Neoplasms ||| Breast Neoplasms
	CHEMBL159	D008268	VINBLASTINE	Macular Degeneration	0	Never tested	0.0305807	D006689 ||| D008175 ||| D001943	Hodgkin Disease ||| Lung Neoplasms ||| Breast Neoplasms
	CHEMBL159	D034381	VINBLASTINE	Hearing Loss	0	Never tested	0.0072803	D006689 ||| D008175 ||| D001943	Hodgkin Disease ||| Lung Neoplasms ||| Breast Neoplasms
	CHEMBL159	D014012	VINBLASTINE	Tinnitus	0	Never tested	0.000373029	D001943	Breast Neoplasms
	CHEMBL159	D000505	VINBLASTINE	Alopecia	0	Never tested	0.0370309	D006689 ||| D008175 ||| D001943	Hodgkin Disease ||| Lung Neoplasms ||| Breast Neoplasms
	CHEMBL159	D019226	VINBLASTINE	Oral Ulcer	0	Never tested	0.0418733	D006689 ||| D008175 ||| D001943	Hodgkin Disease ||| Lung Neoplasms ||| Breast Neoplasms
	CHEMBL159	D000787	VINBLASTINE	Angina Pectoris	0	Never tested	0.034226	D006689 ||| D008175 ||| D001943	Hodgkin Disease ||| Lung Neoplasms ||| Breast Neoplasms
	CHEMBL159	D065631	VINBLASTINE	Rhinitis, Allergic	0	Never tested	0.0572555	D006689 ||| D008175 ||| D001943	Hodgkin Disease ||| Lung Neoplasms ||| Breast Neoplasms
	CHEMBL159	D001249	VINBLASTINE	Asthma	0	Never tested	0.00732026	D006689 ||| D008175 ||| D001943	Hodgkin Disease ||| Lung Neoplasms ||| Breast Neoplasms
	CHEMBL159	D005764	VINBLASTINE	Gastroesophageal Reflux	0	Never tested	0.00615265	D006689 ||| D008175 ||| D001943	Hodgkin Disease ||| Lung Neoplasms ||| Breast Neoplasms
	CHEMBL159	D007037	VINBLASTINE	Hypothyroidism	0	Never tested	0.00130757	D006689 ||| D008175 ||| D001943	Hodgkin Disease ||| Lung Neoplasms ||| Breast Neoplasms
	CHEMBL159	D008881	VINBLASTINE	Migraine Disorders	0	Never tested	0.0253746	D006689 ||| D008175 ||| D001943	Hodgkin Disease ||| Lung Neoplasms ||| Breast Neoplasms
	CHEMBL159	D004485	VINBLASTINE	Eczema	0	Never tested	0.0579738	D006689 ||| D008175 ||| D001943	Hodgkin Disease ||| Lung Neoplasms ||| Breast Neoplasms
	CHEMBL159	D006937	VINBLASTINE	Hypercholesterolemia	0	Never tested	0.0217611	D006689 ||| D008175 ||| D001943	Hodgkin Disease ||| Lung Neoplasms ||| Breast Neoplasms
	CHEMBL159	D012626	VINBLASTINE	Sebaceous Gland Neoplasms	0	Status unknown	0.00711342	D006689 ||| D008175 ||| D001943	Hodgkin Disease ||| Lung Neoplasms ||| Breast Neoplasms
	CHEMBL159	D001943	VINBLASTINE	Breast Neoplasms	1	Approved	0.00532997	D006689 ||| D008175	Hodgkin Disease ||| Lung Neoplasms
	CHEMBL159	D002280	VINBLASTINE	Carcinoma, Basal Cell	0	Never tested	0.0233019	D006689 ||| D008175 ||| D001943	Hodgkin Disease ||| Lung Neoplasms ||| Breast Neoplasms
	CHEMBL159	D000230	VINBLASTINE	Adenocarcinoma	0	Phase II	0.0109763	D006689 ||| D008175 ||| D001943	Hodgkin Disease ||| Lung Neoplasms ||| Breast Neoplasms
	CHEMBL159	D002386	VINBLASTINE	Cataract	0	Never tested	0.00449804	D006689 ||| D008175 ||| D001943	Hodgkin Disease ||| Lung Neoplasms ||| Breast Neoplasms
	CHEMBL159	D006552	VINBLASTINE	Hernia, Inguinal	0	Never tested	0.00176225	D006689 ||| D008175 ||| D001943	Hodgkin Disease ||| Lung Neoplasms ||| Breast Neoplasms
	CHEMBL159	D012005	VINBLASTINE	Rectal Prolapse	0	Status unknown	0.0144909	D006689 ||| D008175 ||| D001943	Hodgkin Disease ||| Lung Neoplasms ||| Breast Neoplasms
	CHEMBL159	D014029	VINBLASTINE	Tobacco Use Disorder	0	Never tested	0.00229477	D006689 ||| D008175 ||| D001943	Hodgkin Disease ||| Lung Neoplasms ||| Breast Neoplasms
	CHEMBL159	D009203	VINBLASTINE	Myocardial Infarction	0	Never tested	0.0134521	D006689 ||| D008175 ||| D001943	Hodgkin Disease ||| Lung Neoplasms ||| Breast Neoplasms
	CHEMBL159	D005756	VINBLASTINE	Gastritis	0	Never tested	0.00730222	D006689 ||| D008175 ||| D001943	Hodgkin Disease ||| Lung Neoplasms ||| Breast Neoplasms
	CHEMBL159	D006548	VINBLASTINE	Hernia, Diaphragmatic	0	Never tested	0.0242593	D006689 ||| D008175 ||| D001943	Hodgkin Disease ||| Lung Neoplasms ||| Breast Neoplasms
	CHEMBL159	D000076385	VINBLASTINE	Diverticular Diseases	0	Never tested	0.00401884	D006689 ||| D008175 ||| D001943	Hodgkin Disease ||| Lung Neoplasms ||| Breast Neoplasms
	CHEMBL159	D007319	VINBLASTINE	Sleep Initiation and Maintenance Disorders	0	Never tested	0.0100831	D006689 ||| D008175 ||| D001943	Hodgkin Disease ||| Lung Neoplasms ||| Breast Neoplasms
	CHEMBL159	D009290	VINBLASTINE	Narcolepsy	0	Never tested	0.00988979	D006689 ||| D008175 ||| D001943	Hodgkin Disease ||| Lung Neoplasms ||| Breast Neoplasms
	CHEMBL159	D003922	VINBLASTINE	Diabetes Mellitus, Type 1	0	Never tested	0.0246403	D006689 ||| D008175 ||| D001943	Hodgkin Disease ||| Lung Neoplasms ||| Breast Neoplasms
	CHEMBL159	D002446	VINBLASTINE	Celiac Disease	0	Never tested	0.0114479	D006689 ||| D008175 ||| D001943	Hodgkin Disease ||| Lung Neoplasms ||| Breast Neoplasms
	CHEMBL159	D008105	VINBLASTINE	Liver Cirrhosis, Biliary	0	Never tested	0.135111	D006689 ||| D008175 ||| D001943	Hodgkin Disease ||| Lung Neoplasms ||| Breast Neoplasms
	CHEMBL159	D014820	VINBLASTINE	Vitiligo	0	Never tested	0.0176285	D006689 ||| D008175 ||| D001943	Hodgkin Disease ||| Lung Neoplasms ||| Breast Neoplasms
	CHEMBL159	D009798	VINBLASTINE	Ocular Hypertension	0	Never tested	0.00999454	D006689 ||| D008175 ||| D001943	Hodgkin Disease ||| Lung Neoplasms ||| Breast Neoplasms
	CHEMBL159	D009447	VINBLASTINE	Neuroblastoma	0	Never tested	0.0104319	D006689 ||| D008175 ||| D001943	Hodgkin Disease ||| Lung Neoplasms ||| Breast Neoplasms
	CHEMBL159	D012559	VINBLASTINE	Schizophrenia	0	Never tested	0.0636041	D006689 ||| D008175 ||| D001943	Hodgkin Disease ||| Lung Neoplasms ||| Breast Neoplasms
	CHEMBL159	D000690	VINBLASTINE	Amyotrophic Lateral Sclerosis	0	Never tested	0.0128687	D006689 ||| D008175 ||| D001943	Hodgkin Disease ||| Lung Neoplasms ||| Breast Neoplasms
	CHEMBL159	D008180	VINBLASTINE	Lupus Erythematosus, Systemic	0	Never tested	0.0458614	D006689 ||| D008175 ||| D001943	Hodgkin Disease ||| Lung Neoplasms ||| Breast Neoplasms
	CHEMBL159	D000437	VINBLASTINE	Alcoholism	0	Never tested	0.0994898	D006689 ||| D008175 ||| D001943	Hodgkin Disease ||| Lung Neoplasms ||| Breast Neoplasms
	CHEMBL159	D000067877	VINBLASTINE	Autism Spectrum Disorder	0	Never tested	0.00992602	D006689 ||| D008175 ||| D001943	Hodgkin Disease ||| Lung Neoplasms ||| Breast Neoplasms
	CHEMBL159	D001714	VINBLASTINE	Bipolar Disorder	0	Never tested	0.0325394	D006689 ||| D008175 ||| D001943	Hodgkin Disease ||| Lung Neoplasms ||| Breast Neoplasms
	CHEMBL159	D009771	VINBLASTINE	Obsessive-Compulsive Disorder	0	Never tested	0.00413756	D006689 ||| D008175 ||| D001943	Hodgkin Disease ||| Lung Neoplasms ||| Breast Neoplasms
	CHEMBL159	D003924	VINBLASTINE	Diabetes Mellitus, Type 2	0	Never tested	0.0142556	D006689 ||| D008175 ||| D001943	Hodgkin Disease ||| Lung Neoplasms ||| Breast Neoplasms
	CHEMBL159	D000544	VINBLASTINE	Alzheimer Disease	0	Never tested	0.0249266	D006689 ||| D008175 ||| D001943	Hodgkin Disease ||| Lung Neoplasms ||| Breast Neoplasms
	CHEMBL159	D004827	VINBLASTINE	Epilepsy	0	Never tested	0.000732768	D006689 ||| D008175 ||| D001943	Hodgkin Disease ||| Lung Neoplasms ||| Breast Neoplasms
	CHEMBL159	D005901	VINBLASTINE	Glaucoma	0	Never tested	0.0038895	D006689 ||| D008175 ||| D001943	Hodgkin Disease ||| Lung Neoplasms ||| Breast Neoplasms
	CHEMBL159	D051436	VINBLASTINE	Renal Insufficiency, Chronic	0	Never tested	0.00980385	D006689 ||| D008175 ||| D001943	Hodgkin Disease ||| Lung Neoplasms ||| Breast Neoplasms
	CHEMBL159	D013167	VINBLASTINE	Spondylitis, Ankylosing	0	Never tested	0.046229	D006689 ||| D008175 ||| D001943	Hodgkin Disease ||| Lung Neoplasms ||| Breast Neoplasms
	CHEMBL159	D003863	VINBLASTINE	Depression	0	Never tested	0.0220391	D006689 ||| D008175 ||| D001943	Hodgkin Disease ||| Lung Neoplasms ||| Breast Neoplasms
	CHEMBL159	D010003	VINBLASTINE	Osteoarthritis	0	Never tested	0.00318539	D006689 ||| D008175 ||| D001943	Hodgkin Disease ||| Lung Neoplasms ||| Breast Neoplasms
	CHEMBL159	D000419	VINBLASTINE	Albuminuria	0	Never tested	0.00100416	D006689 ||| D008175 ||| D001943	Hodgkin Disease ||| Lung Neoplasms ||| Breast Neoplasms
	CHEMBL159	D001281	VINBLASTINE	Atrial Fibrillation	0	Never tested	0.00822681	D006689 ||| D008175 ||| D001943	Hodgkin Disease ||| Lung Neoplasms ||| Breast Neoplasms
	CHEMBL159	D006973	VINBLASTINE	Hypertension	0	Never tested	0.0103581	D006689 ||| D008175 ||| D001943	Hodgkin Disease ||| Lung Neoplasms ||| Breast Neoplasms
	CHEMBL159	D006327	VINBLASTINE	Heart Block	0	Never tested	0.00750879	D006689 ||| D008175 ||| D001943	Hodgkin Disease ||| Lung Neoplasms ||| Breast Neoplasms
	CHEMBL159	D055623	VINBLASTINE	Keratosis, Actinic	0	Never tested	0.00647326	D006689 ||| D008175 ||| D001943	Hodgkin Disease ||| Lung Neoplasms ||| Breast Neoplasms
	CHEMBL159	D001991	VINBLASTINE	Bronchitis	0	Never tested	0.0838951	D006689 ||| D008175 ||| D001943	Hodgkin Disease ||| Lung Neoplasms ||| Breast Neoplasms
	CHEMBL159	D008175	VINBLASTINE	Lung Neoplasms	1	Approved	0.00456279	D006689 ||| D001943	Hodgkin Disease ||| Breast Neoplasms
	CHEMBL159	D008545	VINBLASTINE	Melanoma	0	Phase III	0.0536608	D006689 ||| D008175 ||| D001943	Hodgkin Disease ||| Lung Neoplasms ||| Breast Neoplasms
	CHEMBL159	D008228	VINBLASTINE	Lymphoma, Non-Hodgkin	0	Phase unknown	0.299275	D006689 ||| D008175 ||| D001943	Hodgkin Disease ||| Lung Neoplasms ||| Breast Neoplasms
	CHEMBL159	D002294	VINBLASTINE	Carcinoma, Squamous Cell	0	Never tested	0.0340118	D006689 ||| D008175 ||| D001943	Hodgkin Disease ||| Lung Neoplasms ||| Breast Neoplasms
	CHEMBL159	D002349	VINBLASTINE	Carpal Tunnel Syndrome	0	Never tested	0.0179612	D006689 ||| D008175 ||| D001943	Hodgkin Disease ||| Lung Neoplasms ||| Breast Neoplasms
	CHEMBL159	D016883	VINBLASTINE	Diabetic Ketoacidosis	0	Never tested	0.021468	D006689 ||| D008175 ||| D001943	Hodgkin Disease ||| Lung Neoplasms ||| Breast Neoplasms
	CHEMBL159	D001749	VINBLASTINE	Urinary Bladder Neoplasms	0	Phase III	0.0224388	D006689 ||| D008175 ||| D001943	Hodgkin Disease ||| Lung Neoplasms ||| Breast Neoplasms
	CHEMBL159	D007889	VINBLASTINE	Leiomyoma	0	Never tested	0.00397994	D006689 ||| D008175 ||| D001943	Hodgkin Disease ||| Lung Neoplasms ||| Breast Neoplasms
	CHEMBL159	D018798	VINBLASTINE	Anemia, Iron-Deficiency	0	Never tested	0.00975822	D006689 ||| D008175 ||| D001943	Hodgkin Disease ||| Lung Neoplasms ||| Breast Neoplasms
	CHEMBL159	D000380	VINBLASTINE	Agranulocytosis	0	Never tested	0.0333933	D006689 ||| D008175 ||| D001943	Hodgkin Disease ||| Lung Neoplasms ||| Breast Neoplasms
	CHEMBL159	D012893	VINBLASTINE	Sleep Wake Disorders	0	Never tested	0.0133284	D006689 ||| D008175 ||| D001943	Hodgkin Disease ||| Lung Neoplasms ||| Breast Neoplasms
	CHEMBL159	D006429	VINBLASTINE	Hemiplegia	0	Never tested	0.00583983	D006689 ||| D008175 ||| D001943	Hodgkin Disease ||| Lung Neoplasms ||| Breast Neoplasms
	CHEMBL159	D011655	VINBLASTINE	Pulmonary Embolism	0	Never tested	0.00929358	D006689 ||| D008175 ||| D001943	Hodgkin Disease ||| Lung Neoplasms ||| Breast Neoplasms
	CHEMBL159	D009202	VINBLASTINE	Cardiomyopathies	0	Never tested	0.02687	D006689 ||| D008175 ||| D001943	Hodgkin Disease ||| Lung Neoplasms ||| Breast Neoplasms
	CHEMBL159	D013345	VINBLASTINE	Subarachnoid Hemorrhage	0	Never tested	0.0253139	D006689 ||| D008175 ||| D001943	Hodgkin Disease ||| Lung Neoplasms ||| Breast Neoplasms
	CHEMBL159	D002543	VINBLASTINE	Cerebral Hemorrhage	0	Never tested	0.000321378	D006689 ||| D008175 ||| D001943	Hodgkin Disease ||| Lung Neoplasms ||| Breast Neoplasms
	CHEMBL159	D002544	VINBLASTINE	Cerebral Infarction	0	Never tested	0.0246554	D006689 ||| D008175 ||| D001943	Hodgkin Disease ||| Lung Neoplasms ||| Breast Neoplasms
	CHEMBL159	D050197	VINBLASTINE	Arteriosclerosis	0	Never tested	0.0123613	D006689 ||| D008175 ||| D001943	Hodgkin Disease ||| Lung Neoplasms ||| Breast Neoplasms
	CHEMBL159	D010689	VINBLASTINE	Phlebitis	0	Never tested	0.0103542	D006689 ||| D008175 ||| D001943	Hodgkin Disease ||| Lung Neoplasms ||| Breast Neoplasms
	CHEMBL159	D006484	VINBLASTINE	Hemorrhoids	0	Never tested	0.00795949	D006689 ||| D008175 ||| D001943	Hodgkin Disease ||| Lung Neoplasms ||| Breast Neoplasms
	CHEMBL159	D007022	VINBLASTINE	Hypotension	0	Never tested	0.026911	D006689 ||| D008175 ||| D001943	Hodgkin Disease ||| Lung Neoplasms ||| Breast Neoplasms
	CHEMBL159	D012852	VINBLASTINE	Sinusitis	0	Never tested	0.0214777	D006689 ||| D008175 ||| D001943	Hodgkin Disease ||| Lung Neoplasms ||| Breast Neoplasms
	CHEMBL159	D010996	VINBLASTINE	Pleural Effusion	0	Never tested	0.00260584	D006689 ||| D008175 ||| D001943	Hodgkin Disease ||| Lung Neoplasms ||| Breast Neoplasms
	CHEMBL159	D011030	VINBLASTINE	Pneumothorax	0	Never tested	0.0726445	D006689 ||| D008175 ||| D001943	Hodgkin Disease ||| Lung Neoplasms ||| Breast Neoplasms
	CHEMBL159	D014060	VINBLASTINE	Tongue Diseases	0	Status unknown	0.0159665	D006689 ||| D008175 ||| D001943	Hodgkin Disease ||| Lung Neoplasms ||| Breast Neoplasms
	CHEMBL159	D004941	VINBLASTINE	Esophagitis	0	Never tested	0.00294663	D006689 ||| D008175 ||| D001943	Hodgkin Disease ||| Lung Neoplasms ||| Breast Neoplasms
	CHEMBL159	D013276	VINBLASTINE	Stomach Ulcer	0	Never tested	0.00694254	D006689 ||| D008175 ||| D001943	Hodgkin Disease ||| Lung Neoplasms ||| Breast Neoplasms
	CHEMBL159	D004415	VINBLASTINE	Dyspepsia	0	Never tested	0.00721236	D006689 ||| D008175 ||| D001943	Hodgkin Disease ||| Lung Neoplasms ||| Breast Neoplasms
	CHEMBL159	D002769	VINBLASTINE	Cholelithiasis	0	Never tested	0.000903597	D006689 ||| D008175 ||| D001943	Hodgkin Disease ||| Lung Neoplasms ||| Breast Neoplasms
	CHEMBL159	D002764	VINBLASTINE	Cholecystitis	0	Never tested	0.0141313	D006689 ||| D008175 ||| D001943	Hodgkin Disease ||| Lung Neoplasms ||| Breast Neoplasms
	CHEMBL159	D010195	VINBLASTINE	Pancreatitis	0	Never tested	0.00504684	D006689 ||| D008175 ||| D001943	Hodgkin Disease ||| Lung Neoplasms ||| Breast Neoplasms
	CHEMBL159	D008286	VINBLASTINE	Malabsorption Syndromes	0	Never tested	0.00654437	D006689 ||| D008175 ||| D001943	Hodgkin Disease ||| Lung Neoplasms ||| Breast Neoplasms
	CHEMBL159	D002481	VINBLASTINE	Cellulitis	0	Never tested	0.0147074	D006689 ||| D008175 ||| D001943	Hodgkin Disease ||| Lung Neoplasms ||| Breast Neoplasms
	CHEMBL159	D011537	VINBLASTINE	Pruritus	0	Never tested	0.0146437	D006689 ||| D008175 ||| D001943	Hodgkin Disease ||| Lung Neoplasms ||| Breast Neoplasms
	CHEMBL159	D008010	VINBLASTINE	Lichen Planus	0	Never tested	0.108366	D006689 ||| D008175 ||| D001943	Hodgkin Disease ||| Lung Neoplasms ||| Breast Neoplasms
	CHEMBL159	D017492	VINBLASTINE	Keratosis, Seborrheic	0	Never tested	0.0783108	D006689 ||| D008175 ||| D001943	Hodgkin Disease ||| Lung Neoplasms ||| Breast Neoplasms
	CHEMBL159	D011704	VINBLASTINE	Pyelonephritis	0	Never tested	0.0185435	D006689 ||| D008175 ||| D001943	Hodgkin Disease ||| Lung Neoplasms ||| Breast Neoplasms
	CHEMBL159	D058186	VINBLASTINE	Acute Kidney Injury	0	Never tested	0.0165048	D006689 ||| D008175 ||| D001943	Hodgkin Disease ||| Lung Neoplasms ||| Breast Neoplasms
	CHEMBL159	D007676	VINBLASTINE	Kidney Failure, Chronic	0	Never tested	0.00736817	D006689 ||| D008175 ||| D001943	Hodgkin Disease ||| Lung Neoplasms ||| Breast Neoplasms
	CHEMBL159	D003556	VINBLASTINE	Cystitis	0	Never tested	0.0125898	D006689 ||| D008175 ||| D001943	Hodgkin Disease ||| Lung Neoplasms ||| Breast Neoplasms
	CHEMBL159	D011470	VINBLASTINE	Prostatic Hyperplasia	0	Never tested	0.0127336	D006689 ||| D008175 ||| D001943	Hodgkin Disease ||| Lung Neoplasms ||| Breast Neoplasms
	CHEMBL159	D011472	VINBLASTINE	Prostatitis	0	Never tested	0.00647382	D006689 ||| D008175 ||| D001943	Hodgkin Disease ||| Lung Neoplasms ||| Breast Neoplasms
	CHEMBL159	D005348	VINBLASTINE	Fibrocystic Breast Disease	0	Never tested	0.0336251	D006689 ||| D008175 ||| D001943	Hodgkin Disease ||| Lung Neoplasms ||| Breast Neoplasms
	CHEMBL159	D006177	VINBLASTINE	Gynecomastia	0	Never tested	0.100264	D006689 ||| D008175 ||| D001943	Hodgkin Disease ||| Lung Neoplasms ||| Breast Neoplasms
	CHEMBL159	D004715	VINBLASTINE	Endometriosis	0	Never tested	0.026226	D006689 ||| D008175 ||| D001943	Hodgkin Disease ||| Lung Neoplasms ||| Breast Neoplasms
	CHEMBL159	D003680	VINBLASTINE	Deglutition Disorders	0	Never tested	0.0179213	D006689 ||| D008175 ||| D001943	Hodgkin Disease ||| Lung Neoplasms ||| Breast Neoplasms
	CHEMBL159	D001201	VINBLASTINE	Ascites	0	Never tested	0.00558824	D006689 ||| D008175 ||| D001943	Hodgkin Disease ||| Lung Neoplasms ||| Breast Neoplasms
	CHEMBL159	D005076	VINBLASTINE	Exanthema	0	Never tested	0.0125003	D006689 ||| D008175 ||| D001943	Hodgkin Disease ||| Lung Neoplasms ||| Breast Neoplasms
	CHEMBL159	D014717	VINBLASTINE	Vertigo	0	Never tested	0.00647049	D006689 ||| D008175 ||| D001943	Hodgkin Disease ||| Lung Neoplasms ||| Breast Neoplasms
	CHEMBL159	D013575	VINBLASTINE	Syncope	0	Never tested	0.0114258	D006689 ||| D008175 ||| D001943	Hodgkin Disease ||| Lung Neoplasms ||| Breast Neoplasms
	CHEMBL159	D007766	VINBLASTINE	Lacrimal Apparatus Diseases	0	Never tested	0.0119959	D006689 ||| D008175 ||| D001943	Hodgkin Disease ||| Lung Neoplasms ||| Breast Neoplasms
	CHEMBL159	D006471	VINBLASTINE	Gastrointestinal Hemorrhage	0	Never tested	0.0127963	D006689 ||| D008175 ||| D001943	Hodgkin Disease ||| Lung Neoplasms ||| Breast Neoplasms
	CHEMBL159	D010437	VINBLASTINE	Peptic Ulcer	0	Never tested	0.00630319	D006689 ||| D008175 ||| D001943	Hodgkin Disease ||| Lung Neoplasms ||| Breast Neoplasms
	CHEMBL159	D005921	VINBLASTINE	Glomerulonephritis	0	Never tested	0.00154338	D006689 ||| D008175 ||| D001943	Hodgkin Disease ||| Lung Neoplasms ||| Breast Neoplasms
	CHEMBL159	D006333	VINBLASTINE	Heart Failure	0	Never tested	0.0153138	D006689 ||| D008175 ||| D001943	Hodgkin Disease ||| Lung Neoplasms ||| Breast Neoplasms
	CHEMBL159	D006547	VINBLASTINE	Hernia	0	Never tested	0.00469463	D006689 ||| D008175 ||| D001943	Hodgkin Disease ||| Lung Neoplasms ||| Breast Neoplasms
	CHEMBL159	D006689	VINBLASTINE	Hodgkin Disease	1	Approved	0.00798755	D008175 ||| D001943	Lung Neoplasms ||| Breast Neoplasms
	CHEMBL159	D008113	VINBLASTINE	Liver Neoplasms	0	Never tested	0.00332837	D006689 ||| D008175 ||| D001943	Hodgkin Disease ||| Lung Neoplasms ||| Breast Neoplasms
	CHEMBL159	D010051	VINBLASTINE	Ovarian Neoplasms	0	Phase III	0.00589963	D006689 ||| D008175 ||| D001943	Hodgkin Disease ||| Lung Neoplasms ||| Breast Neoplasms
	CHEMBL159	D011471	VINBLASTINE	Prostatic Neoplasms	0	Phase III	0.0282964	D006689 ||| D008175 ||| D001943	Hodgkin Disease ||| Lung Neoplasms ||| Breast Neoplasms
	CHEMBL159	D000647	VINBLASTINE	Amnesia	0	Never tested	0.0308024	D006689 ||| D008175 ||| D001943	Hodgkin Disease ||| Lung Neoplasms ||| Breast Neoplasms
	CHEMBL159	D007951	VINBLASTINE	Leukemia, Myeloid	0	Never tested	0.016085	D006689 ||| D008175 ||| D001943	Hodgkin Disease ||| Lung Neoplasms ||| Breast Neoplasms
	CHEMBL159	D000152	VINBLASTINE	Acne Vulgaris	0	Never tested	0.00270034	D006689 ||| D008175 ||| D001943	Hodgkin Disease ||| Lung Neoplasms ||| Breast Neoplasms
	CHEMBL159	D000740	VINBLASTINE	Anemia	0	Never tested	0.0101457	D006689 ||| D008175 ||| D001943	Hodgkin Disease ||| Lung Neoplasms ||| Breast Neoplasms
	CHEMBL159	D001064	VINBLASTINE	Appendicitis	0	Never tested	0.00529049	D006689 ||| D008175 ||| D001943	Hodgkin Disease ||| Lung Neoplasms ||| Breast Neoplasms
	CHEMBL159	D003248	VINBLASTINE	Constipation	0	Never tested	0.025327	D006689 ||| D008175 ||| D001943	Hodgkin Disease ||| Lung Neoplasms ||| Breast Neoplasms
	CHEMBL159	D015352	VINBLASTINE	Dry Eye Syndromes	0	Never tested	0.00241636	D006689 ||| D008175 ||| D001943	Hodgkin Disease ||| Lung Neoplasms ||| Breast Neoplasms
	CHEMBL159	D004381	VINBLASTINE	Duodenal Ulcer	0	Never tested	0.0108789	D006689 ||| D008175 ||| D001943	Hodgkin Disease ||| Lung Neoplasms ||| Breast Neoplasms
	CHEMBL159	D015837	VINBLASTINE	Vestibular Diseases	0	Never tested	0.00722846	D006689 ||| D008175 ||| D001943	Hodgkin Disease ||| Lung Neoplasms ||| Breast Neoplasms
	CHEMBL159	D005705	VINBLASTINE	Gallbladder Diseases	0	Never tested	0.00830398	D006689 ||| D008175 ||| D001943	Hodgkin Disease ||| Lung Neoplasms ||| Breast Neoplasms
	CHEMBL159	D006073	VINBLASTINE	Gout	0	Never tested	0.0631214	D006689 ||| D008175 ||| D001943	Hodgkin Disease ||| Lung Neoplasms ||| Breast Neoplasms
	CHEMBL159	D001145	VINBLASTINE	Arrhythmias, Cardiac	0	Never tested	0.0408529	D006689 ||| D008175 ||| D001943	Hodgkin Disease ||| Lung Neoplasms ||| Breast Neoplasms
	CHEMBL159	D043183	VINBLASTINE	Irritable Bowel Syndrome	0	Never tested	0.10816	D006689 ||| D008175 ||| D001943	Hodgkin Disease ||| Lung Neoplasms ||| Breast Neoplasms
	CHEMBL159	D001851	VINBLASTINE	Bone Diseases, Metabolic	0	Never tested	0.00809924	D006689 ||| D008175 ||| D001943	Hodgkin Disease ||| Lung Neoplasms ||| Breast Neoplasms
	CHEMBL159	D010024	VINBLASTINE	Osteoporosis	0	Never tested	0.0275875	D006689 ||| D008175 ||| D001943	Hodgkin Disease ||| Lung Neoplasms ||| Breast Neoplasms
	CHEMBL159	D009443	VINBLASTINE	Neuritis	0	Never tested	0.0113912	D006689 ||| D008175 ||| D001943	Hodgkin Disease ||| Lung Neoplasms ||| Breast Neoplasms
	CHEMBL159	D010538	VINBLASTINE	Peritonitis	0	Never tested	0.0115193	D006689 ||| D008175 ||| D001943	Hodgkin Disease ||| Lung Neoplasms ||| Breast Neoplasms
	CHEMBL159	D010998	VINBLASTINE	Pleurisy	0	Never tested	0.01952	D006689 ||| D008175 ||| D001943	Hodgkin Disease ||| Lung Neoplasms ||| Breast Neoplasms
	CHEMBL159	D011565	VINBLASTINE	Psoriasis	0	Never tested	0.145395	D006689 ||| D008175 ||| D001943	Hodgkin Disease ||| Lung Neoplasms ||| Breast Neoplasms
	CHEMBL159	D012163	VINBLASTINE	Retinal Detachment	0	Never tested	0.0377033	D006689 ||| D008175 ||| D001943	Hodgkin Disease ||| Lung Neoplasms ||| Breast Neoplasms
	CHEMBL159	D012393	VINBLASTINE	Rosacea	0	Never tested	0.0208631	D006689 ||| D008175 ||| D001943	Hodgkin Disease ||| Lung Neoplasms ||| Breast Neoplasms
	CHEMBL159	D006042	VINBLASTINE	Goiter	0	Never tested	0.0173206	D006689 ||| D008175 ||| D001943	Hodgkin Disease ||| Lung Neoplasms ||| Breast Neoplasms
	CHEMBL159	D002546	VINBLASTINE	Ischemic Attack, Transient	0	Never tested	0.0366584	D006689 ||| D008175 ||| D001943	Hodgkin Disease ||| Lung Neoplasms ||| Breast Neoplasms
	CHEMBL159	D000083242	VINBLASTINE	Ischemic Stroke	0	Never tested	0.00807758	D006689 ||| D008175 ||| D001943	Hodgkin Disease ||| Lung Neoplasms ||| Breast Neoplasms
	CHEMBL159	D012891	VINBLASTINE	Sleep Apnea Syndromes	0	Never tested	0.0327481	D006689 ||| D008175 ||| D001943	Hodgkin Disease ||| Lung Neoplasms ||| Breast Neoplasms
	CHEMBL159	D013921	VINBLASTINE	Thrombocytopenia	0	Never tested	0.0110502	D006689 ||| D008175 ||| D001943	Hodgkin Disease ||| Lung Neoplasms ||| Breast Neoplasms
	CHEMBL159	D015179	VINBLASTINE	Colorectal Neoplasms	0	Never tested	0.0263343	D006689 ||| D008175 ||| D001943	Hodgkin Disease ||| Lung Neoplasms ||| Breast Neoplasms
	CHEMBL159	D006627	VINBLASTINE	Hirschsprung Disease	0	Never tested	0.0173171	D006689 ||| D008175 ||| D001943	Hodgkin Disease ||| Lung Neoplasms ||| Breast Neoplasms
	CHEMBL159	D013964	VINBLASTINE	Thyroid Neoplasms	0	Never tested	0.0016221	D006689 ||| D008175 ||| D001943	Hodgkin Disease ||| Lung Neoplasms ||| Breast Neoplasms
	CHEMBL159	D010001	VINBLASTINE	Osteitis Deformans	0	Never tested	0.0200119	D006689 ||| D008175 ||| D001943	Hodgkin Disease ||| Lung Neoplasms ||| Breast Neoplasms
	CHEMBL159	D007018	VINBLASTINE	Hypopituitarism	0	Never tested	0.00165699	D006689 ||| D008175 ||| D001943	Hodgkin Disease ||| Lung Neoplasms ||| Breast Neoplasms
	CHEMBL159	D020246	VINBLASTINE	Venous Thrombosis	0	Never tested	0.0043087	D006689 ||| D008175 ||| D001943	Hodgkin Disease ||| Lung Neoplasms ||| Breast Neoplasms
	CHEMBL159	D000075224	VINBLASTINE	Cardiac Conduction System Disease	0	Never tested	0.0411396	D006689 ||| D008175 ||| D001943	Hodgkin Disease ||| Lung Neoplasms ||| Breast Neoplasms
	CHEMBL159	D003731	VINBLASTINE	Dental Caries	0	Never tested	0.00678472	D006689 ||| D008175 ||| D001943	Hodgkin Disease ||| Lung Neoplasms ||| Breast Neoplasms
	CHEMBL159	D005242	VINBLASTINE	Fecal Incontinence	0	Never tested	0.00366802	D006689 ||| D008175 ||| D001943	Hodgkin Disease ||| Lung Neoplasms ||| Breast Neoplasms
	CHEMBL159	D016055	VINBLASTINE	Urinary Retention	0	Never tested	0.0113049	D006689 ||| D008175 ||| D001943	Hodgkin Disease ||| Lung Neoplasms ||| Breast Neoplasms
	CHEMBL159	D011141	VINBLASTINE	Polyuria	0	Never tested	0.0159562	D006689 ||| D008175 ||| D001943	Hodgkin Disease ||| Lung Neoplasms ||| Breast Neoplasms
	CHEMBL159	D007762	VINBLASTINE	Labyrinthitis	0	Never tested	0.0156472	D006689 ||| D008175 ||| D001943	Hodgkin Disease ||| Lung Neoplasms ||| Breast Neoplasms
	CHEMBL159	D012878	VINBLASTINE	Skin Neoplasms	0	Phase III	0.0394025	D006689 ||| D008175 ||| D001943	Hodgkin Disease ||| Lung Neoplasms ||| Breast Neoplasms
	CHEMBL159	D009260	VINBLASTINE	Nail Diseases	0	Never tested	0.00903565	D006689 ||| D008175 ||| D001943	Hodgkin Disease ||| Lung Neoplasms ||| Breast Neoplasms
	CHEMBL159	D016491	VINBLASTINE	Peripheral Vascular Diseases	0	Never tested	0.021996	D006689 ||| D008175 ||| D001943	Hodgkin Disease ||| Lung Neoplasms ||| Breast Neoplasms
	CHEMBL159	D011111	VINBLASTINE	Polymyalgia Rheumatica	0	Never tested	0.0301124	D006689 ||| D008175 ||| D001943	Hodgkin Disease ||| Lung Neoplasms ||| Breast Neoplasms
	CHEMBL159	D013118	VINBLASTINE	Spinal Cord Diseases	0	Never tested	0.00170488	D006689 ||| D008175 ||| D001943	Hodgkin Disease ||| Lung Neoplasms ||| Breast Neoplasms
	CHEMBL159	D014581	VINBLASTINE	Urticaria	0	Never tested	0.00427318	D006689 ||| D008175 ||| D001943	Hodgkin Disease ||| Lung Neoplasms ||| Breast Neoplasms
	CHEMBL159	D014648	VINBLASTINE	Varicose Veins	0	Never tested	0.078778	D006689 ||| D008175 ||| D001943	Hodgkin Disease ||| Lung Neoplasms ||| Breast Neoplasms
	CHEMBL159	D010031	VINBLASTINE	Otitis	0	Never tested	0.0155599	D006689 ||| D008175 ||| D001943	Hodgkin Disease ||| Lung Neoplasms ||| Breast Neoplasms
	CHEMBL159	D019966	VINBLASTINE	Substance-Related Disorders	0	Never tested	0.0026806	D006689 ||| D008175 ||| D001943	Hodgkin Disease ||| Lung Neoplasms ||| Breast Neoplasms
	CHEMBL159	D015155	VINBLASTINE	Esophageal Spasm, Diffuse	0	Never tested	0.0057013	D006689 ||| D008175 ||| D001943	Hodgkin Disease ||| Lung Neoplasms ||| Breast Neoplasms
	CHEMBL1590	D001289	PSEUDOEPHEDRINE	Attention Deficit Disorder with Hyperactivity	0	Never tested	0.00703976	D012852 ||| D008881 ||| D001249	Sinusitis ||| Migraine Disorders ||| Asthma
	CHEMBL1590	D001008	PSEUDOEPHEDRINE	Anxiety Disorders	0	Never tested	0.0168876	D012852 ||| D008881 ||| D001249	Sinusitis ||| Migraine Disorders ||| Asthma
	CHEMBL1590	D013313	PSEUDOEPHEDRINE	Stress Disorders, Post-Traumatic	0	Never tested	0.0062395	D012852 ||| D008881 ||| D001249	Sinusitis ||| Migraine Disorders ||| Asthma
	CHEMBL1590	D000856	PSEUDOEPHEDRINE	Anorexia Nervosa	0	Never tested	0.000268054	D012852 ||| D008881 ||| D001249	Sinusitis ||| Migraine Disorders ||| Asthma
	CHEMBL1590	D015228	PSEUDOEPHEDRINE	Hypertriglyceridemia	0	Never tested	0.0411325	D012852 ||| D008881 ||| D001249	Sinusitis ||| Migraine Disorders ||| Asthma
	CHEMBL1590	D003324	PSEUDOEPHEDRINE	Coronary Artery Disease	0	Never tested	0.00842939	D012852 ||| D008881 ||| D001249	Sinusitis ||| Migraine Disorders ||| Asthma
	CHEMBL1590	D009765	PSEUDOEPHEDRINE	Obesity	0	Phase I	0.0149438	D012852 ||| D008881 ||| D001249	Sinusitis ||| Migraine Disorders ||| Asthma
	CHEMBL1590	D020177	PSEUDOEPHEDRINE	Idiopathic Hypersomnia	0	Never tested	0.00805813	D008881 ||| D001249	Migraine Disorders ||| Asthma
	CHEMBL1590	D010300	PSEUDOEPHEDRINE	Parkinson Disease	0	Never tested	0.0010344	D012852 ||| D008881 ||| D001249	Sinusitis ||| Migraine Disorders ||| Asthma
	CHEMBL1590	D013771	PSEUDOEPHEDRINE	Tetralogy of Fallot	0	Never tested	0.0146429	D012852 ||| D008881 ||| D001249	Sinusitis ||| Migraine Disorders ||| Asthma
	CHEMBL1590	D001172	PSEUDOEPHEDRINE	Arthritis, Rheumatoid	0	Never tested	0.0379969	D012852 ||| D008881 ||| D001249	Sinusitis ||| Migraine Disorders ||| Asthma
	CHEMBL1590	D003424	PSEUDOEPHEDRINE	Crohn Disease	0	Never tested	0.121901	D012852 ||| D008881 ||| D001249	Sinusitis ||| Migraine Disorders ||| Asthma
	CHEMBL1590	D003093	PSEUDOEPHEDRINE	Colitis, Ulcerative	0	Never tested	0.123192	D012852 ||| D008881 ||| D001249	Sinusitis ||| Migraine Disorders ||| Asthma
	CHEMBL1590	D015212	PSEUDOEPHEDRINE	Inflammatory Bowel Diseases	0	Never tested	0.0594212	D012852 ||| D008881 ||| D001249	Sinusitis ||| Migraine Disorders ||| Asthma
	CHEMBL1590	D002761	PSEUDOEPHEDRINE	Cholangitis	0	Never tested	0.113837	D012852 ||| D008881 ||| D001249	Sinusitis ||| Migraine Disorders ||| Asthma
	CHEMBL1590	D017098	PSEUDOEPHEDRINE	IgA Deficiency	0	Status unknown	0.00479963	D012852 ||| D008881 ||| D001249	Sinusitis ||| Migraine Disorders ||| Asthma
	CHEMBL1590	D008268	PSEUDOEPHEDRINE	Macular Degeneration	0	Never tested	0.00795432	D012852 ||| D008881 ||| D001249	Sinusitis ||| Migraine Disorders ||| Asthma
	CHEMBL1590	D034381	PSEUDOEPHEDRINE	Hearing Loss	0	Never tested	0.0121338	D012852 ||| D008881 ||| D001249	Sinusitis ||| Migraine Disorders ||| Asthma
	CHEMBL1590	D014012	PSEUDOEPHEDRINE	Tinnitus	0	Never tested	0.0123816	D008881 ||| D001249	Migraine Disorders ||| Asthma
	CHEMBL1590	D000505	PSEUDOEPHEDRINE	Alopecia	0	Never tested	0.00490107	D012852 ||| D008881 ||| D001249	Sinusitis ||| Migraine Disorders ||| Asthma
	CHEMBL1590	D019226	PSEUDOEPHEDRINE	Oral Ulcer	0	Never tested	0.0805127	D012852 ||| D008881 ||| D001249	Sinusitis ||| Migraine Disorders ||| Asthma
	CHEMBL1590	D000787	PSEUDOEPHEDRINE	Angina Pectoris	0	Never tested	0.0535191	D012852 ||| D008881 ||| D001249	Sinusitis ||| Migraine Disorders ||| Asthma
	CHEMBL1590	D065631	PSEUDOEPHEDRINE	Rhinitis, Allergic	0	Phase unknown	0.277252	D012852 ||| D008881 ||| D001249	Sinusitis ||| Migraine Disorders ||| Asthma
	CHEMBL1590	D001249	PSEUDOEPHEDRINE	Asthma	1	Approved	0.0122028	D012852 ||| D008881	Sinusitis ||| Migraine Disorders
	CHEMBL1590	D005764	PSEUDOEPHEDRINE	Gastroesophageal Reflux	0	Never tested	0.012851	D012852 ||| D008881 ||| D001249	Sinusitis ||| Migraine Disorders ||| Asthma
	CHEMBL1590	D007037	PSEUDOEPHEDRINE	Hypothyroidism	0	Never tested	0.110561	D012852 ||| D008881 ||| D001249	Sinusitis ||| Migraine Disorders ||| Asthma
	CHEMBL1590	D008881	PSEUDOEPHEDRINE	Migraine Disorders	1	Approved	0.0284583	D012852 ||| D001249	Sinusitis ||| Asthma
	CHEMBL1590	D004485	PSEUDOEPHEDRINE	Eczema	0	Never tested	0.199373	D012852 ||| D008881 ||| D001249	Sinusitis ||| Migraine Disorders ||| Asthma
	CHEMBL1590	D006937	PSEUDOEPHEDRINE	Hypercholesterolemia	0	Never tested	0.0551672	D012852 ||| D008881 ||| D001249	Sinusitis ||| Migraine Disorders ||| Asthma
	CHEMBL1590	D012626	PSEUDOEPHEDRINE	Sebaceous Gland Neoplasms	0	Status unknown	0.0144651	D012852 ||| D008881 ||| D001249	Sinusitis ||| Migraine Disorders ||| Asthma
	CHEMBL1590	D001943	PSEUDOEPHEDRINE	Breast Neoplasms	0	Never tested	0.00356886	D012852 ||| D008881 ||| D001249	Sinusitis ||| Migraine Disorders ||| Asthma
	CHEMBL1590	D002280	PSEUDOEPHEDRINE	Carcinoma, Basal Cell	0	Never tested	0.0140334	D012852 ||| D008881 ||| D001249	Sinusitis ||| Migraine Disorders ||| Asthma
	CHEMBL1590	D000230	PSEUDOEPHEDRINE	Adenocarcinoma	0	Never tested	0.00473466	D012852 ||| D008881 ||| D001249	Sinusitis ||| Migraine Disorders ||| Asthma
	CHEMBL1590	D002386	PSEUDOEPHEDRINE	Cataract	0	Never tested	0.0538897	D012852 ||| D008881 ||| D001249	Sinusitis ||| Migraine Disorders ||| Asthma
	CHEMBL1590	D006552	PSEUDOEPHEDRINE	Hernia, Inguinal	0	Never tested	0.00483276	D012852 ||| D008881 ||| D001249	Sinusitis ||| Migraine Disorders ||| Asthma
	CHEMBL1590	D012005	PSEUDOEPHEDRINE	Rectal Prolapse	0	Status unknown	0.013266	D012852 ||| D008881 ||| D001249	Sinusitis ||| Migraine Disorders ||| Asthma
	CHEMBL1590	D014029	PSEUDOEPHEDRINE	Tobacco Use Disorder	0	Never tested	0.00153104	D012852 ||| D008881 ||| D001249	Sinusitis ||| Migraine Disorders ||| Asthma
	CHEMBL1590	D009203	PSEUDOEPHEDRINE	Myocardial Infarction	0	Never tested	0.0117818	D012852 ||| D008881 ||| D001249	Sinusitis ||| Migraine Disorders ||| Asthma
	CHEMBL1590	D005756	PSEUDOEPHEDRINE	Gastritis	0	Never tested	0.00044749	D012852 ||| D008881 ||| D001249	Sinusitis ||| Migraine Disorders ||| Asthma
	CHEMBL1590	D006548	PSEUDOEPHEDRINE	Hernia, Diaphragmatic	0	Never tested	0.0169034	D012852 ||| D008881 ||| D001249	Sinusitis ||| Migraine Disorders ||| Asthma
	CHEMBL1590	D000076385	PSEUDOEPHEDRINE	Diverticular Diseases	0	Never tested	0.00321076	D012852 ||| D008881 ||| D001249	Sinusitis ||| Migraine Disorders ||| Asthma
	CHEMBL1590	D007319	PSEUDOEPHEDRINE	Sleep Initiation and Maintenance Disorders	0	Never tested	0.0078311	D012852 ||| D008881 ||| D001249	Sinusitis ||| Migraine Disorders ||| Asthma
	CHEMBL1590	D009290	PSEUDOEPHEDRINE	Narcolepsy	0	Never tested	0.000933867	D012852 ||| D008881 ||| D001249	Sinusitis ||| Migraine Disorders ||| Asthma
	CHEMBL1590	D003922	PSEUDOEPHEDRINE	Diabetes Mellitus, Type 1	0	Never tested	0.17228	D012852 ||| D008881 ||| D001249	Sinusitis ||| Migraine Disorders ||| Asthma
	CHEMBL1590	D002446	PSEUDOEPHEDRINE	Celiac Disease	0	Never tested	0.0695932	D012852 ||| D008881 ||| D001249	Sinusitis ||| Migraine Disorders ||| Asthma
	CHEMBL1590	D008105	PSEUDOEPHEDRINE	Liver Cirrhosis, Biliary	0	Never tested	0.119975	D012852 ||| D008881 ||| D001249	Sinusitis ||| Migraine Disorders ||| Asthma
	CHEMBL1590	D014820	PSEUDOEPHEDRINE	Vitiligo	0	Never tested	0.0731308	D012852 ||| D008881 ||| D001249	Sinusitis ||| Migraine Disorders ||| Asthma
	CHEMBL1590	D009798	PSEUDOEPHEDRINE	Ocular Hypertension	0	Never tested	0.0131818	D012852 ||| D008881 ||| D001249	Sinusitis ||| Migraine Disorders ||| Asthma
	CHEMBL1590	D009447	PSEUDOEPHEDRINE	Neuroblastoma	0	Never tested	0.0614441	D012852 ||| D008881 ||| D001249	Sinusitis ||| Migraine Disorders ||| Asthma
	CHEMBL1590	D012559	PSEUDOEPHEDRINE	Schizophrenia	0	Never tested	0.0333372	D012852 ||| D008881 ||| D001249	Sinusitis ||| Migraine Disorders ||| Asthma
	CHEMBL1590	D000690	PSEUDOEPHEDRINE	Amyotrophic Lateral Sclerosis	0	Never tested	0.0420053	D012852 ||| D008881 ||| D001249	Sinusitis ||| Migraine Disorders ||| Asthma
	CHEMBL1590	D008180	PSEUDOEPHEDRINE	Lupus Erythematosus, Systemic	0	Never tested	0.0516073	D012852 ||| D008881 ||| D001249	Sinusitis ||| Migraine Disorders ||| Asthma
	CHEMBL1590	D000437	PSEUDOEPHEDRINE	Alcoholism	0	Never tested	0.0276419	D012852 ||| D008881 ||| D001249	Sinusitis ||| Migraine Disorders ||| Asthma
	CHEMBL1590	D000067877	PSEUDOEPHEDRINE	Autism Spectrum Disorder	0	Never tested	0.00731736	D012852 ||| D008881 ||| D001249	Sinusitis ||| Migraine Disorders ||| Asthma
	CHEMBL1590	D001714	PSEUDOEPHEDRINE	Bipolar Disorder	0	Never tested	0.0106133	D012852 ||| D008881 ||| D001249	Sinusitis ||| Migraine Disorders ||| Asthma
	CHEMBL1590	D009771	PSEUDOEPHEDRINE	Obsessive-Compulsive Disorder	0	Never tested	0.0100369	D012852 ||| D008881 ||| D001249	Sinusitis ||| Migraine Disorders ||| Asthma
	CHEMBL1590	D003924	PSEUDOEPHEDRINE	Diabetes Mellitus, Type 2	0	Never tested	0.0239241	D012852 ||| D008881 ||| D001249	Sinusitis ||| Migraine Disorders ||| Asthma
	CHEMBL1590	D000544	PSEUDOEPHEDRINE	Alzheimer Disease	0	Never tested	0.0925565	D012852 ||| D008881 ||| D001249	Sinusitis ||| Migraine Disorders ||| Asthma
	CHEMBL1590	D004827	PSEUDOEPHEDRINE	Epilepsy	0	Never tested	0.0182541	D012852 ||| D008881 ||| D001249	Sinusitis ||| Migraine Disorders ||| Asthma
	CHEMBL1590	D005901	PSEUDOEPHEDRINE	Glaucoma	0	Never tested	0.00385688	D012852 ||| D008881 ||| D001249	Sinusitis ||| Migraine Disorders ||| Asthma
	CHEMBL1590	D051436	PSEUDOEPHEDRINE	Renal Insufficiency, Chronic	0	Never tested	0.00305297	D012852 ||| D008881 ||| D001249	Sinusitis ||| Migraine Disorders ||| Asthma
	CHEMBL1590	D013167	PSEUDOEPHEDRINE	Spondylitis, Ankylosing	0	Never tested	0.00502359	D012852 ||| D008881 ||| D001249	Sinusitis ||| Migraine Disorders ||| Asthma
	CHEMBL1590	D003863	PSEUDOEPHEDRINE	Depression	0	Never tested	0.0195084	D012852 ||| D008881 ||| D001249	Sinusitis ||| Migraine Disorders ||| Asthma
	CHEMBL1590	D010003	PSEUDOEPHEDRINE	Osteoarthritis	0	Never tested	0.043443	D012852 ||| D008881 ||| D001249	Sinusitis ||| Migraine Disorders ||| Asthma
	CHEMBL1590	D000419	PSEUDOEPHEDRINE	Albuminuria	0	Never tested	0.00603556	D012852 ||| D008881 ||| D001249	Sinusitis ||| Migraine Disorders ||| Asthma
	CHEMBL1590	D001281	PSEUDOEPHEDRINE	Atrial Fibrillation	0	Never tested	0.0115212	D012852 ||| D008881 ||| D001249	Sinusitis ||| Migraine Disorders ||| Asthma
	CHEMBL1590	D006973	PSEUDOEPHEDRINE	Hypertension	0	Phase I	0.0389323	D012852 ||| D008881 ||| D001249	Sinusitis ||| Migraine Disorders ||| Asthma
	CHEMBL1590	D006327	PSEUDOEPHEDRINE	Heart Block	0	Never tested	0.00317895	D012852 ||| D008881 ||| D001249	Sinusitis ||| Migraine Disorders ||| Asthma
	CHEMBL1590	D055623	PSEUDOEPHEDRINE	Keratosis, Actinic	0	Never tested	0.0134798	D012852 ||| D008881 ||| D001249	Sinusitis ||| Migraine Disorders ||| Asthma
	CHEMBL1590	D001991	PSEUDOEPHEDRINE	Bronchitis	0	Phase unknown	0.0229922	D012852 ||| D008881 ||| D001249	Sinusitis ||| Migraine Disorders ||| Asthma
	CHEMBL1590	D008175	PSEUDOEPHEDRINE	Lung Neoplasms	0	Never tested	0.0467826	D012852 ||| D008881 ||| D001249	Sinusitis ||| Migraine Disorders ||| Asthma
	CHEMBL1590	D008545	PSEUDOEPHEDRINE	Melanoma	0	Never tested	0.011057	D012852 ||| D008881 ||| D001249	Sinusitis ||| Migraine Disorders ||| Asthma
	CHEMBL1590	D008228	PSEUDOEPHEDRINE	Lymphoma, Non-Hodgkin	0	Never tested	0.0790481	D012852 ||| D008881 ||| D001249	Sinusitis ||| Migraine Disorders ||| Asthma
	CHEMBL1590	D002294	PSEUDOEPHEDRINE	Carcinoma, Squamous Cell	0	Never tested	0.069781	D012852 ||| D008881 ||| D001249	Sinusitis ||| Migraine Disorders ||| Asthma
	CHEMBL1590	D002349	PSEUDOEPHEDRINE	Carpal Tunnel Syndrome	0	Never tested	0.0965486	D012852 ||| D008881 ||| D001249	Sinusitis ||| Migraine Disorders ||| Asthma
	CHEMBL1590	D016883	PSEUDOEPHEDRINE	Diabetic Ketoacidosis	0	Never tested	0.0497258	D012852 ||| D008881 ||| D001249	Sinusitis ||| Migraine Disorders ||| Asthma
	CHEMBL1590	D001749	PSEUDOEPHEDRINE	Urinary Bladder Neoplasms	0	Never tested	0.0058168	D012852 ||| D008881 ||| D001249	Sinusitis ||| Migraine Disorders ||| Asthma
	CHEMBL1590	D007889	PSEUDOEPHEDRINE	Leiomyoma	0	Never tested	0.0115091	D012852 ||| D008881 ||| D001249	Sinusitis ||| Migraine Disorders ||| Asthma
	CHEMBL1590	D018798	PSEUDOEPHEDRINE	Anemia, Iron-Deficiency	0	Never tested	0.0135505	D012852 ||| D008881 ||| D001249	Sinusitis ||| Migraine Disorders ||| Asthma
	CHEMBL1590	D000380	PSEUDOEPHEDRINE	Agranulocytosis	0	Never tested	0.0143448	D012852 ||| D008881 ||| D001249	Sinusitis ||| Migraine Disorders ||| Asthma
	CHEMBL1590	D012893	PSEUDOEPHEDRINE	Sleep Wake Disorders	0	Never tested	0.00759828	D012852 ||| D008881 ||| D001249	Sinusitis ||| Migraine Disorders ||| Asthma
	CHEMBL1590	D006429	PSEUDOEPHEDRINE	Hemiplegia	0	Never tested	0.016782	D012852 ||| D008881 ||| D001249	Sinusitis ||| Migraine Disorders ||| Asthma
	CHEMBL1590	D011655	PSEUDOEPHEDRINE	Pulmonary Embolism	0	Never tested	0.0397054	D012852 ||| D008881 ||| D001249	Sinusitis ||| Migraine Disorders ||| Asthma
	CHEMBL1590	D009202	PSEUDOEPHEDRINE	Cardiomyopathies	0	Never tested	0.0143637	D012852 ||| D008881 ||| D001249	Sinusitis ||| Migraine Disorders ||| Asthma
	CHEMBL1590	D013345	PSEUDOEPHEDRINE	Subarachnoid Hemorrhage	0	Never tested	0.00174676	D012852 ||| D008881 ||| D001249	Sinusitis ||| Migraine Disorders ||| Asthma
	CHEMBL1590	D002543	PSEUDOEPHEDRINE	Cerebral Hemorrhage	0	Never tested	0.0180966	D012852 ||| D008881 ||| D001249	Sinusitis ||| Migraine Disorders ||| Asthma
	CHEMBL1590	D002544	PSEUDOEPHEDRINE	Cerebral Infarction	0	Never tested	0.00816445	D012852 ||| D008881 ||| D001249	Sinusitis ||| Migraine Disorders ||| Asthma
	CHEMBL1590	D050197	PSEUDOEPHEDRINE	Arteriosclerosis	0	Never tested	0.0214625	D012852 ||| D008881 ||| D001249	Sinusitis ||| Migraine Disorders ||| Asthma
	CHEMBL1590	D010689	PSEUDOEPHEDRINE	Phlebitis	0	Never tested	0.0191493	D012852 ||| D008881 ||| D001249	Sinusitis ||| Migraine Disorders ||| Asthma
	CHEMBL1590	D006484	PSEUDOEPHEDRINE	Hemorrhoids	0	Never tested	0.0055018	D012852 ||| D008881 ||| D001249	Sinusitis ||| Migraine Disorders ||| Asthma
	CHEMBL1590	D007022	PSEUDOEPHEDRINE	Hypotension	0	Phase II	0.0158761	D012852 ||| D008881 ||| D001249	Sinusitis ||| Migraine Disorders ||| Asthma
	CHEMBL1590	D012852	PSEUDOEPHEDRINE	Sinusitis	1	Approved	0.0238004	D008881 ||| D001249	Migraine Disorders ||| Asthma
	CHEMBL1590	D010996	PSEUDOEPHEDRINE	Pleural Effusion	0	Never tested	0.0140089	D012852 ||| D008881 ||| D001249	Sinusitis ||| Migraine Disorders ||| Asthma
	CHEMBL1590	D011030	PSEUDOEPHEDRINE	Pneumothorax	0	Never tested	0.0161966	D012852 ||| D008881 ||| D001249	Sinusitis ||| Migraine Disorders ||| Asthma
	CHEMBL1590	D014060	PSEUDOEPHEDRINE	Tongue Diseases	0	Status unknown	0.00593199	D012852 ||| D008881 ||| D001249	Sinusitis ||| Migraine Disorders ||| Asthma
	CHEMBL1590	D004941	PSEUDOEPHEDRINE	Esophagitis	0	Never tested	0.00459131	D012852 ||| D008881 ||| D001249	Sinusitis ||| Migraine Disorders ||| Asthma
	CHEMBL1590	D013276	PSEUDOEPHEDRINE	Stomach Ulcer	0	Never tested	0.221691	D012852 ||| D008881 ||| D001249	Sinusitis ||| Migraine Disorders ||| Asthma
	CHEMBL1590	D004415	PSEUDOEPHEDRINE	Dyspepsia	0	Never tested	0.00997287	D012852 ||| D008881 ||| D001249	Sinusitis ||| Migraine Disorders ||| Asthma
	CHEMBL1590	D002769	PSEUDOEPHEDRINE	Cholelithiasis	0	Never tested	0.00899813	D012852 ||| D008881 ||| D001249	Sinusitis ||| Migraine Disorders ||| Asthma
	CHEMBL1590	D002764	PSEUDOEPHEDRINE	Cholecystitis	0	Never tested	0.005765	D012852 ||| D008881 ||| D001249	Sinusitis ||| Migraine Disorders ||| Asthma
	CHEMBL1590	D010195	PSEUDOEPHEDRINE	Pancreatitis	0	Never tested	0.0120643	D012852 ||| D008881 ||| D001249	Sinusitis ||| Migraine Disorders ||| Asthma
	CHEMBL1590	D008286	PSEUDOEPHEDRINE	Malabsorption Syndromes	0	Never tested	0.0141966	D012852 ||| D008881 ||| D001249	Sinusitis ||| Migraine Disorders ||| Asthma
	CHEMBL1590	D002481	PSEUDOEPHEDRINE	Cellulitis	0	Never tested	0.0264686	D012852 ||| D008881 ||| D001249	Sinusitis ||| Migraine Disorders ||| Asthma
	CHEMBL1590	D011537	PSEUDOEPHEDRINE	Pruritus	0	Never tested	0.0160467	D012852 ||| D008881 ||| D001249	Sinusitis ||| Migraine Disorders ||| Asthma
	CHEMBL1590	D008010	PSEUDOEPHEDRINE	Lichen Planus	0	Never tested	0.156158	D012852 ||| D008881 ||| D001249	Sinusitis ||| Migraine Disorders ||| Asthma
	CHEMBL1590	D017492	PSEUDOEPHEDRINE	Keratosis, Seborrheic	0	Never tested	0.00566034	D012852 ||| D008881 ||| D001249	Sinusitis ||| Migraine Disorders ||| Asthma
	CHEMBL1590	D011704	PSEUDOEPHEDRINE	Pyelonephritis	0	Never tested	0.0171931	D012852 ||| D008881 ||| D001249	Sinusitis ||| Migraine Disorders ||| Asthma
	CHEMBL1590	D058186	PSEUDOEPHEDRINE	Acute Kidney Injury	0	Never tested	0.0152059	D012852 ||| D008881 ||| D001249	Sinusitis ||| Migraine Disorders ||| Asthma
	CHEMBL1590	D007676	PSEUDOEPHEDRINE	Kidney Failure, Chronic	0	Never tested	0.00502229	D012852 ||| D008881 ||| D001249	Sinusitis ||| Migraine Disorders ||| Asthma
	CHEMBL1590	D003556	PSEUDOEPHEDRINE	Cystitis	0	Never tested	0.00479845	D012852 ||| D008881 ||| D001249	Sinusitis ||| Migraine Disorders ||| Asthma
	CHEMBL1590	D011470	PSEUDOEPHEDRINE	Prostatic Hyperplasia	0	Never tested	0.0221777	D012852 ||| D008881 ||| D001249	Sinusitis ||| Migraine Disorders ||| Asthma
	CHEMBL1590	D011472	PSEUDOEPHEDRINE	Prostatitis	0	Never tested	0.0136357	D012852 ||| D008881 ||| D001249	Sinusitis ||| Migraine Disorders ||| Asthma
	CHEMBL1590	D005348	PSEUDOEPHEDRINE	Fibrocystic Breast Disease	0	Never tested	0.00563006	D012852 ||| D008881 ||| D001249	Sinusitis ||| Migraine Disorders ||| Asthma
	CHEMBL1590	D006177	PSEUDOEPHEDRINE	Gynecomastia	0	Never tested	0.00345997	D012852 ||| D008881 ||| D001249	Sinusitis ||| Migraine Disorders ||| Asthma
	CHEMBL1590	D004715	PSEUDOEPHEDRINE	Endometriosis	0	Never tested	0.0140844	D012852 ||| D008881 ||| D001249	Sinusitis ||| Migraine Disorders ||| Asthma
	CHEMBL1590	D003680	PSEUDOEPHEDRINE	Deglutition Disorders	0	Never tested	0.0285781	D012852 ||| D008881 ||| D001249	Sinusitis ||| Migraine Disorders ||| Asthma
	CHEMBL1590	D001201	PSEUDOEPHEDRINE	Ascites	0	Never tested	0.0267695	D012852 ||| D008881 ||| D001249	Sinusitis ||| Migraine Disorders ||| Asthma
	CHEMBL1590	D005076	PSEUDOEPHEDRINE	Exanthema	0	Never tested	0.00369433	D012852 ||| D008881 ||| D001249	Sinusitis ||| Migraine Disorders ||| Asthma
	CHEMBL1590	D014717	PSEUDOEPHEDRINE	Vertigo	0	Never tested	0.0454488	D012852 ||| D008881 ||| D001249	Sinusitis ||| Migraine Disorders ||| Asthma
	CHEMBL1590	D013575	PSEUDOEPHEDRINE	Syncope	0	Never tested	0.0269391	D012852 ||| D008881 ||| D001249	Sinusitis ||| Migraine Disorders ||| Asthma
	CHEMBL1590	D007766	PSEUDOEPHEDRINE	Lacrimal Apparatus Diseases	0	Never tested	0.040805	D012852 ||| D008881 ||| D001249	Sinusitis ||| Migraine Disorders ||| Asthma
	CHEMBL1590	D006471	PSEUDOEPHEDRINE	Gastrointestinal Hemorrhage	0	Never tested	0.00861179	D012852 ||| D008881 ||| D001249	Sinusitis ||| Migraine Disorders ||| Asthma
	CHEMBL1590	D010437	PSEUDOEPHEDRINE	Peptic Ulcer	0	Never tested	0.103636	D012852 ||| D008881 ||| D001249	Sinusitis ||| Migraine Disorders ||| Asthma
	CHEMBL1590	D005921	PSEUDOEPHEDRINE	Glomerulonephritis	0	Never tested	0.000462242	D012852 ||| D008881 ||| D001249	Sinusitis ||| Migraine Disorders ||| Asthma
	CHEMBL1590	D006333	PSEUDOEPHEDRINE	Heart Failure	0	Never tested	0.00200998	D012852 ||| D008881 ||| D001249	Sinusitis ||| Migraine Disorders ||| Asthma
	CHEMBL1590	D006547	PSEUDOEPHEDRINE	Hernia	0	Never tested	0.0208291	D012852 ||| D008881 ||| D001249	Sinusitis ||| Migraine Disorders ||| Asthma
	CHEMBL1590	D006689	PSEUDOEPHEDRINE	Hodgkin Disease	0	Never tested	0.00720256	D012852 ||| D008881 ||| D001249	Sinusitis ||| Migraine Disorders ||| Asthma
	CHEMBL1590	D008113	PSEUDOEPHEDRINE	Liver Neoplasms	0	Never tested	0.00759098	D012852 ||| D008881 ||| D001249	Sinusitis ||| Migraine Disorders ||| Asthma
	CHEMBL1590	D010051	PSEUDOEPHEDRINE	Ovarian Neoplasms	0	Never tested	0.00864352	D012852 ||| D008881 ||| D001249	Sinusitis ||| Migraine Disorders ||| Asthma
	CHEMBL1590	D011471	PSEUDOEPHEDRINE	Prostatic Neoplasms	0	Never tested	0.0081942	D012852 ||| D008881 ||| D001249	Sinusitis ||| Migraine Disorders ||| Asthma
	CHEMBL1590	D000647	PSEUDOEPHEDRINE	Amnesia	0	Never tested	0.00471734	D012852 ||| D008881 ||| D001249	Sinusitis ||| Migraine Disorders ||| Asthma
	CHEMBL1590	D007951	PSEUDOEPHEDRINE	Leukemia, Myeloid	0	Never tested	0.0293037	D012852 ||| D008881 ||| D001249	Sinusitis ||| Migraine Disorders ||| Asthma
	CHEMBL1590	D000152	PSEUDOEPHEDRINE	Acne Vulgaris	0	Never tested	0.0047418	D012852 ||| D008881 ||| D001249	Sinusitis ||| Migraine Disorders ||| Asthma
	CHEMBL1590	D000740	PSEUDOEPHEDRINE	Anemia	0	Never tested	0.0179682	D012852 ||| D008881 ||| D001249	Sinusitis ||| Migraine Disorders ||| Asthma
	CHEMBL1590	D001064	PSEUDOEPHEDRINE	Appendicitis	0	Never tested	0.00347215	D012852 ||| D008881 ||| D001249	Sinusitis ||| Migraine Disorders ||| Asthma
	CHEMBL1590	D003248	PSEUDOEPHEDRINE	Constipation	0	Never tested	0.00106245	D012852 ||| D008881 ||| D001249	Sinusitis ||| Migraine Disorders ||| Asthma
	CHEMBL1590	D015352	PSEUDOEPHEDRINE	Dry Eye Syndromes	0	Never tested	0.0153861	D012852 ||| D008881 ||| D001249	Sinusitis ||| Migraine Disorders ||| Asthma
	CHEMBL1590	D004381	PSEUDOEPHEDRINE	Duodenal Ulcer	0	Never tested	0.216184	D012852 ||| D008881 ||| D001249	Sinusitis ||| Migraine Disorders ||| Asthma
	CHEMBL1590	D015837	PSEUDOEPHEDRINE	Vestibular Diseases	0	Never tested	0.019452	D012852 ||| D008881 ||| D001249	Sinusitis ||| Migraine Disorders ||| Asthma
	CHEMBL1590	D005705	PSEUDOEPHEDRINE	Gallbladder Diseases	0	Never tested	0.140901	D012852 ||| D008881 ||| D001249	Sinusitis ||| Migraine Disorders ||| Asthma
	CHEMBL1590	D006073	PSEUDOEPHEDRINE	Gout	0	Never tested	0.0197847	D012852 ||| D008881 ||| D001249	Sinusitis ||| Migraine Disorders ||| Asthma
	CHEMBL1590	D001145	PSEUDOEPHEDRINE	Arrhythmias, Cardiac	0	Never tested	0.0171812	D012852 ||| D008881 ||| D001249	Sinusitis ||| Migraine Disorders ||| Asthma
	CHEMBL1590	D043183	PSEUDOEPHEDRINE	Irritable Bowel Syndrome	0	Never tested	0.0787044	D012852 ||| D008881 ||| D001249	Sinusitis ||| Migraine Disorders ||| Asthma
	CHEMBL1590	D001851	PSEUDOEPHEDRINE	Bone Diseases, Metabolic	0	Never tested	0.0435918	D012852 ||| D008881 ||| D001249	Sinusitis ||| Migraine Disorders ||| Asthma
	CHEMBL1590	D010024	PSEUDOEPHEDRINE	Osteoporosis	0	Never tested	0.0680343	D012852 ||| D008881 ||| D001249	Sinusitis ||| Migraine Disorders ||| Asthma
	CHEMBL1590	D009443	PSEUDOEPHEDRINE	Neuritis	0	Never tested	0.0119965	D012852 ||| D008881 ||| D001249	Sinusitis ||| Migraine Disorders ||| Asthma
	CHEMBL1590	D010538	PSEUDOEPHEDRINE	Peritonitis	0	Never tested	0.00243195	D012852 ||| D008881 ||| D001249	Sinusitis ||| Migraine Disorders ||| Asthma
	CHEMBL1590	D010998	PSEUDOEPHEDRINE	Pleurisy	0	Never tested	0.00144693	D012852 ||| D008881 ||| D001249	Sinusitis ||| Migraine Disorders ||| Asthma
	CHEMBL1590	D011565	PSEUDOEPHEDRINE	Psoriasis	0	Never tested	0.0411385	D012852 ||| D008881 ||| D001249	Sinusitis ||| Migraine Disorders ||| Asthma
	CHEMBL1590	D012163	PSEUDOEPHEDRINE	Retinal Detachment	0	Never tested	0.0124977	D012852 ||| D008881 ||| D001249	Sinusitis ||| Migraine Disorders ||| Asthma
	CHEMBL1590	D012393	PSEUDOEPHEDRINE	Rosacea	0	Never tested	0.0108596	D012852 ||| D008881 ||| D001249	Sinusitis ||| Migraine Disorders ||| Asthma
	CHEMBL1590	D006042	PSEUDOEPHEDRINE	Goiter	0	Never tested	0.0039987	D012852 ||| D008881 ||| D001249	Sinusitis ||| Migraine Disorders ||| Asthma
	CHEMBL1590	D002546	PSEUDOEPHEDRINE	Ischemic Attack, Transient	0	Never tested	0.00275505	D012852 ||| D008881 ||| D001249	Sinusitis ||| Migraine Disorders ||| Asthma
	CHEMBL1590	D000083242	PSEUDOEPHEDRINE	Ischemic Stroke	0	Never tested	0.0133752	D012852 ||| D008881 ||| D001249	Sinusitis ||| Migraine Disorders ||| Asthma
	CHEMBL1590	D012891	PSEUDOEPHEDRINE	Sleep Apnea Syndromes	0	Never tested	0.00414564	D012852 ||| D008881 ||| D001249	Sinusitis ||| Migraine Disorders ||| Asthma
	CHEMBL1590	D013921	PSEUDOEPHEDRINE	Thrombocytopenia	0	Never tested	0.000479736	D012852 ||| D008881 ||| D001249	Sinusitis ||| Migraine Disorders ||| Asthma
	CHEMBL1590	D015179	PSEUDOEPHEDRINE	Colorectal Neoplasms	0	Never tested	0.000393021	D012852 ||| D008881 ||| D001249	Sinusitis ||| Migraine Disorders ||| Asthma
	CHEMBL1590	D006627	PSEUDOEPHEDRINE	Hirschsprung Disease	0	Never tested	0.0253238	D012852 ||| D008881 ||| D001249	Sinusitis ||| Migraine Disorders ||| Asthma
	CHEMBL1590	D013964	PSEUDOEPHEDRINE	Thyroid Neoplasms	0	Never tested	0.00132015	D012852 ||| D008881 ||| D001249	Sinusitis ||| Migraine Disorders ||| Asthma
	CHEMBL1590	D010001	PSEUDOEPHEDRINE	Osteitis Deformans	0	Never tested	0.0438426	D012852 ||| D008881 ||| D001249	Sinusitis ||| Migraine Disorders ||| Asthma
	CHEMBL1590	D007018	PSEUDOEPHEDRINE	Hypopituitarism	0	Never tested	0.00845618	D012852 ||| D008881 ||| D001249	Sinusitis ||| Migraine Disorders ||| Asthma
	CHEMBL1590	D020246	PSEUDOEPHEDRINE	Venous Thrombosis	0	Never tested	0.044829	D012852 ||| D008881 ||| D001249	Sinusitis ||| Migraine Disorders ||| Asthma
	CHEMBL1590	D000075224	PSEUDOEPHEDRINE	Cardiac Conduction System Disease	0	Never tested	0.0187964	D012852 ||| D008881 ||| D001249	Sinusitis ||| Migraine Disorders ||| Asthma
	CHEMBL1590	D003731	PSEUDOEPHEDRINE	Dental Caries	0	Never tested	0.0185164	D012852 ||| D008881 ||| D001249	Sinusitis ||| Migraine Disorders ||| Asthma
	CHEMBL1590	D005242	PSEUDOEPHEDRINE	Fecal Incontinence	0	Never tested	0.016257	D012852 ||| D008881 ||| D001249	Sinusitis ||| Migraine Disorders ||| Asthma
	CHEMBL1590	D016055	PSEUDOEPHEDRINE	Urinary Retention	0	Never tested	0.016913	D012852 ||| D008881 ||| D001249	Sinusitis ||| Migraine Disorders ||| Asthma
	CHEMBL1590	D011141	PSEUDOEPHEDRINE	Polyuria	0	Never tested	0.00595125	D012852 ||| D008881 ||| D001249	Sinusitis ||| Migraine Disorders ||| Asthma
	CHEMBL1590	D007762	PSEUDOEPHEDRINE	Labyrinthitis	0	Never tested	0.0235296	D012852 ||| D008881 ||| D001249	Sinusitis ||| Migraine Disorders ||| Asthma
	CHEMBL1590	D012878	PSEUDOEPHEDRINE	Skin Neoplasms	0	Never tested	0.00951874	D012852 ||| D008881 ||| D001249	Sinusitis ||| Migraine Disorders ||| Asthma
	CHEMBL1590	D009260	PSEUDOEPHEDRINE	Nail Diseases	0	Never tested	0.0177109	D012852 ||| D008881 ||| D001249	Sinusitis ||| Migraine Disorders ||| Asthma
	CHEMBL1590	D016491	PSEUDOEPHEDRINE	Peripheral Vascular Diseases	0	Never tested	0.0139662	D012852 ||| D008881 ||| D001249	Sinusitis ||| Migraine Disorders ||| Asthma
	CHEMBL1590	D011111	PSEUDOEPHEDRINE	Polymyalgia Rheumatica	0	Never tested	0.0270692	D012852 ||| D008881 ||| D001249	Sinusitis ||| Migraine Disorders ||| Asthma
	CHEMBL1590	D013118	PSEUDOEPHEDRINE	Spinal Cord Diseases	0	Never tested	0.0142509	D012852 ||| D008881 ||| D001249	Sinusitis ||| Migraine Disorders ||| Asthma
	CHEMBL1590	D014581	PSEUDOEPHEDRINE	Urticaria	0	Never tested	0.0312881	D012852 ||| D008881 ||| D001249	Sinusitis ||| Migraine Disorders ||| Asthma
	CHEMBL1590	D014648	PSEUDOEPHEDRINE	Varicose Veins	0	Never tested	0.0208062	D012852 ||| D008881 ||| D001249	Sinusitis ||| Migraine Disorders ||| Asthma
	CHEMBL1590	D010031	PSEUDOEPHEDRINE	Otitis	0	Never tested	0.0102423	D012852 ||| D008881 ||| D001249	Sinusitis ||| Migraine Disorders ||| Asthma
	CHEMBL1590	D019966	PSEUDOEPHEDRINE	Substance-Related Disorders	0	Never tested	0.0147809	D012852 ||| D008881 ||| D001249	Sinusitis ||| Migraine Disorders ||| Asthma
	CHEMBL1590	D015155	PSEUDOEPHEDRINE	Esophageal Spasm, Diffuse	0	Never tested	0.00612294	D012852 ||| D008881 ||| D001249	Sinusitis ||| Migraine Disorders ||| Asthma
	CHEMBL1591	D001289	DEMECLOCYCLINE	Attention Deficit Disorder with Hyperactivity	0	Never tested	0.0207471	D000152	Acne Vulgaris
	CHEMBL1591	D001008	DEMECLOCYCLINE	Anxiety Disorders	0	Never tested	0.0279675	D000152	Acne Vulgaris
	CHEMBL1591	D013313	DEMECLOCYCLINE	Stress Disorders, Post-Traumatic	0	Never tested	0.0063332	D000152	Acne Vulgaris
	CHEMBL1591	D000856	DEMECLOCYCLINE	Anorexia Nervosa	0	Never tested	0.00300192	D000152	Acne Vulgaris
	CHEMBL1591	D015228	DEMECLOCYCLINE	Hypertriglyceridemia	0	Never tested	0.00380788	D000152	Acne Vulgaris
	CHEMBL1591	D003324	DEMECLOCYCLINE	Coronary Artery Disease	0	Never tested	0.00896615	D000152	Acne Vulgaris
	CHEMBL1591	D009765	DEMECLOCYCLINE	Obesity	0	Never tested	0.00886291	D000152	Acne Vulgaris
	CHEMBL1591	D010300	DEMECLOCYCLINE	Parkinson Disease	0	Never tested	0.0107424	D000152	Acne Vulgaris
	CHEMBL1591	D013771	DEMECLOCYCLINE	Tetralogy of Fallot	0	Never tested	0.00420213	D000152	Acne Vulgaris
	CHEMBL1591	D001172	DEMECLOCYCLINE	Arthritis, Rheumatoid	0	Never tested	0.00244939	D000152	Acne Vulgaris
	CHEMBL1591	D003424	DEMECLOCYCLINE	Crohn Disease	0	Never tested	0.0160548	D000152	Acne Vulgaris
	CHEMBL1591	D003093	DEMECLOCYCLINE	Colitis, Ulcerative	0	Never tested	0.0315616	D000152	Acne Vulgaris
	CHEMBL1591	D015212	DEMECLOCYCLINE	Inflammatory Bowel Diseases	0	Never tested	0.0139107	D000152	Acne Vulgaris
	CHEMBL1591	D002761	DEMECLOCYCLINE	Cholangitis	0	Never tested	0.00644509	D000152	Acne Vulgaris
	CHEMBL1591	D017098	DEMECLOCYCLINE	IgA Deficiency	0	Status unknown	0.0352415	D000152	Acne Vulgaris
	CHEMBL1591	D008268	DEMECLOCYCLINE	Macular Degeneration	0	Never tested	0.0214686	D000152	Acne Vulgaris
	CHEMBL1591	D034381	DEMECLOCYCLINE	Hearing Loss	0	Never tested	0.016145	D000152	Acne Vulgaris
	CHEMBL1591	D000505	DEMECLOCYCLINE	Alopecia	0	Never tested	0.0165886	D000152	Acne Vulgaris
	CHEMBL1591	D019226	DEMECLOCYCLINE	Oral Ulcer	0	Never tested	0.00665011	D000152	Acne Vulgaris
	CHEMBL1591	D000787	DEMECLOCYCLINE	Angina Pectoris	0	Never tested	0.00628897	D000152	Acne Vulgaris
	CHEMBL1591	D065631	DEMECLOCYCLINE	Rhinitis, Allergic	0	Never tested	0.00820334	D000152	Acne Vulgaris
	CHEMBL1591	D001249	DEMECLOCYCLINE	Asthma	0	Never tested	0.00696635	D000152	Acne Vulgaris
	CHEMBL1591	D005764	DEMECLOCYCLINE	Gastroesophageal Reflux	0	Never tested	0.00478314	D000152	Acne Vulgaris
	CHEMBL1591	D007037	DEMECLOCYCLINE	Hypothyroidism	0	Never tested	0.026265	D000152	Acne Vulgaris
	CHEMBL1591	D008881	DEMECLOCYCLINE	Migraine Disorders	0	Never tested	0.00303724	D000152	Acne Vulgaris
	CHEMBL1591	D004485	DEMECLOCYCLINE	Eczema	0	Never tested	0.0356552	D000152	Acne Vulgaris
	CHEMBL1591	D006937	DEMECLOCYCLINE	Hypercholesterolemia	0	Never tested	0.0201373	D000152	Acne Vulgaris
	CHEMBL1591	D012626	DEMECLOCYCLINE	Sebaceous Gland Neoplasms	0	Status unknown	0.139477	D000152	Acne Vulgaris
	CHEMBL1591	D001943	DEMECLOCYCLINE	Breast Neoplasms	0	Phase unknown	0.013702	D000152	Acne Vulgaris
	CHEMBL1591	D002280	DEMECLOCYCLINE	Carcinoma, Basal Cell	0	Never tested	0.0148517	D000152	Acne Vulgaris
	CHEMBL1591	D000230	DEMECLOCYCLINE	Adenocarcinoma	0	Never tested	0.0179094	D000152	Acne Vulgaris
	CHEMBL1591	D002386	DEMECLOCYCLINE	Cataract	0	Never tested	0.00557461	D000152	Acne Vulgaris
	CHEMBL1591	D006552	DEMECLOCYCLINE	Hernia, Inguinal	0	Never tested	0.00397322	D000152	Acne Vulgaris
	CHEMBL1591	D012005	DEMECLOCYCLINE	Rectal Prolapse	0	Status unknown	0.0110174	D000152	Acne Vulgaris
	CHEMBL1591	D014029	DEMECLOCYCLINE	Tobacco Use Disorder	0	Never tested	0.0221742	D000152	Acne Vulgaris
	CHEMBL1591	D009203	DEMECLOCYCLINE	Myocardial Infarction	0	Never tested	0.00141824	D000152	Acne Vulgaris
	CHEMBL1591	D005756	DEMECLOCYCLINE	Gastritis	0	Never tested	0.000703372	D000152	Acne Vulgaris
	CHEMBL1591	D006548	DEMECLOCYCLINE	Hernia, Diaphragmatic	0	Never tested	0.0237906	D000152	Acne Vulgaris
	CHEMBL1591	D000076385	DEMECLOCYCLINE	Diverticular Diseases	0	Never tested	0.0112061	D000152	Acne Vulgaris
	CHEMBL1591	D007319	DEMECLOCYCLINE	Sleep Initiation and Maintenance Disorders	0	Never tested	0.0465892	D000152	Acne Vulgaris
	CHEMBL1591	D009290	DEMECLOCYCLINE	Narcolepsy	0	Never tested	0.0133212	D000152	Acne Vulgaris
	CHEMBL1591	D003922	DEMECLOCYCLINE	Diabetes Mellitus, Type 1	0	Never tested	0.0142748	D000152	Acne Vulgaris
	CHEMBL1591	D002446	DEMECLOCYCLINE	Celiac Disease	0	Never tested	0.00792439	D000152	Acne Vulgaris
	CHEMBL1591	D008105	DEMECLOCYCLINE	Liver Cirrhosis, Biliary	0	Never tested	0.0325873	D000152	Acne Vulgaris
	CHEMBL1591	D014820	DEMECLOCYCLINE	Vitiligo	0	Never tested	0.0148423	D000152	Acne Vulgaris
	CHEMBL1591	D009798	DEMECLOCYCLINE	Ocular Hypertension	0	Never tested	0.0510893	D000152	Acne Vulgaris
	CHEMBL1591	D009447	DEMECLOCYCLINE	Neuroblastoma	0	Never tested	0.00319413	D000152	Acne Vulgaris
	CHEMBL1591	D012559	DEMECLOCYCLINE	Schizophrenia	0	Never tested	0.024508	D000152	Acne Vulgaris
	CHEMBL1591	D000690	DEMECLOCYCLINE	Amyotrophic Lateral Sclerosis	0	Never tested	0.0161567	D000152	Acne Vulgaris
	CHEMBL1591	D008180	DEMECLOCYCLINE	Lupus Erythematosus, Systemic	0	Never tested	0.0065232	D000152	Acne Vulgaris
	CHEMBL1591	D000437	DEMECLOCYCLINE	Alcoholism	0	Never tested	0.00994922	D000152	Acne Vulgaris
	CHEMBL1591	D000067877	DEMECLOCYCLINE	Autism Spectrum Disorder	0	Never tested	0.0040597	D000152	Acne Vulgaris
	CHEMBL1591	D001714	DEMECLOCYCLINE	Bipolar Disorder	0	Never tested	0.0135433	D000152	Acne Vulgaris
	CHEMBL1591	D009771	DEMECLOCYCLINE	Obsessive-Compulsive Disorder	0	Never tested	0.00314856	D000152	Acne Vulgaris
	CHEMBL1591	D003924	DEMECLOCYCLINE	Diabetes Mellitus, Type 2	0	Never tested	0.0181744	D000152	Acne Vulgaris
	CHEMBL1591	D000544	DEMECLOCYCLINE	Alzheimer Disease	0	Never tested	0.00241891	D000152	Acne Vulgaris
	CHEMBL1591	D004827	DEMECLOCYCLINE	Epilepsy	0	Never tested	0.00666502	D000152	Acne Vulgaris
	CHEMBL1591	D005901	DEMECLOCYCLINE	Glaucoma	0	Never tested	0.0179265	D000152	Acne Vulgaris
	CHEMBL1591	D051436	DEMECLOCYCLINE	Renal Insufficiency, Chronic	0	Never tested	0.0836081	D000152	Acne Vulgaris
	CHEMBL1591	D013167	DEMECLOCYCLINE	Spondylitis, Ankylosing	0	Never tested	0.00558552	D000152	Acne Vulgaris
	CHEMBL1591	D003863	DEMECLOCYCLINE	Depression	0	Never tested	0.0532448	D000152	Acne Vulgaris
	CHEMBL1591	D010003	DEMECLOCYCLINE	Osteoarthritis	0	Never tested	0.00996841	D000152	Acne Vulgaris
	CHEMBL1591	D000419	DEMECLOCYCLINE	Albuminuria	0	Never tested	0.0100102	D000152	Acne Vulgaris
	CHEMBL1591	D001281	DEMECLOCYCLINE	Atrial Fibrillation	0	Never tested	0.00671949	D000152	Acne Vulgaris
	CHEMBL1591	D006973	DEMECLOCYCLINE	Hypertension	0	Never tested	0.00949229	D000152	Acne Vulgaris
	CHEMBL1591	D006327	DEMECLOCYCLINE	Heart Block	0	Never tested	0.00447331	D000152	Acne Vulgaris
	CHEMBL1591	D055623	DEMECLOCYCLINE	Keratosis, Actinic	0	Never tested	0.026658	D000152	Acne Vulgaris
	CHEMBL1591	D001991	DEMECLOCYCLINE	Bronchitis	0	Never tested	0.00607054	D000152	Acne Vulgaris
	CHEMBL1591	D008175	DEMECLOCYCLINE	Lung Neoplasms	0	Never tested	0.00570665	D000152	Acne Vulgaris
	CHEMBL1591	D008545	DEMECLOCYCLINE	Melanoma	0	Never tested	0.0140441	D000152	Acne Vulgaris
	CHEMBL1591	D008228	DEMECLOCYCLINE	Lymphoma, Non-Hodgkin	0	Never tested	0.011943	D000152	Acne Vulgaris
	CHEMBL1591	D002294	DEMECLOCYCLINE	Carcinoma, Squamous Cell	0	Never tested	0.00372395	D000152	Acne Vulgaris
	CHEMBL1591	D002349	DEMECLOCYCLINE	Carpal Tunnel Syndrome	0	Never tested	0.00501804	D000152	Acne Vulgaris
	CHEMBL1591	D016883	DEMECLOCYCLINE	Diabetic Ketoacidosis	0	Never tested	0.0104041	D000152	Acne Vulgaris
	CHEMBL1591	D001749	DEMECLOCYCLINE	Urinary Bladder Neoplasms	0	Never tested	0.000745336	D000152	Acne Vulgaris
	CHEMBL1591	D007889	DEMECLOCYCLINE	Leiomyoma	0	Never tested	0.00236199	D000152	Acne Vulgaris
	CHEMBL1591	D018798	DEMECLOCYCLINE	Anemia, Iron-Deficiency	0	Never tested	0.00403385	D000152	Acne Vulgaris
	CHEMBL1591	D000380	DEMECLOCYCLINE	Agranulocytosis	0	Never tested	0.0385489	D000152	Acne Vulgaris
	CHEMBL1591	D012893	DEMECLOCYCLINE	Sleep Wake Disorders	0	Never tested	0.00391183	D000152	Acne Vulgaris
	CHEMBL1591	D006429	DEMECLOCYCLINE	Hemiplegia	0	Never tested	0.0144412	D000152	Acne Vulgaris
	CHEMBL1591	D011655	DEMECLOCYCLINE	Pulmonary Embolism	0	Never tested	0.00192363	D000152	Acne Vulgaris
	CHEMBL1591	D009202	DEMECLOCYCLINE	Cardiomyopathies	0	Never tested	0.00598403	D000152	Acne Vulgaris
	CHEMBL1591	D013345	DEMECLOCYCLINE	Subarachnoid Hemorrhage	0	Never tested	0.0116927	D000152	Acne Vulgaris
	CHEMBL1591	D002543	DEMECLOCYCLINE	Cerebral Hemorrhage	0	Never tested	0.0136486	D000152	Acne Vulgaris
	CHEMBL1591	D002544	DEMECLOCYCLINE	Cerebral Infarction	0	Never tested	0.00349838	D000152	Acne Vulgaris
	CHEMBL1591	D050197	DEMECLOCYCLINE	Arteriosclerosis	0	Never tested	0.00820213	D000152	Acne Vulgaris
	CHEMBL1591	D010689	DEMECLOCYCLINE	Phlebitis	0	Never tested	0.00285369	D000152	Acne Vulgaris
	CHEMBL1591	D006484	DEMECLOCYCLINE	Hemorrhoids	0	Never tested	0.01679	D000152	Acne Vulgaris
	CHEMBL1591	D007022	DEMECLOCYCLINE	Hypotension	0	Never tested	0.0234287	D000152	Acne Vulgaris
	CHEMBL1591	D012852	DEMECLOCYCLINE	Sinusitis	0	Never tested	0.00669639	D000152	Acne Vulgaris
	CHEMBL1591	D010996	DEMECLOCYCLINE	Pleural Effusion	0	Never tested	0.0292239	D000152	Acne Vulgaris
	CHEMBL1591	D011030	DEMECLOCYCLINE	Pneumothorax	0	Never tested	0.00387835	D000152	Acne Vulgaris
	CHEMBL1591	D014060	DEMECLOCYCLINE	Tongue Diseases	0	Status unknown	0.0157232	D000152	Acne Vulgaris
	CHEMBL1591	D004941	DEMECLOCYCLINE	Esophagitis	0	Never tested	0.0131031	D000152	Acne Vulgaris
	CHEMBL1591	D013276	DEMECLOCYCLINE	Stomach Ulcer	0	Never tested	0.0147516	D000152	Acne Vulgaris
	CHEMBL1591	D004415	DEMECLOCYCLINE	Dyspepsia	0	Never tested	0.00428583	D000152	Acne Vulgaris
	CHEMBL1591	D002769	DEMECLOCYCLINE	Cholelithiasis	0	Never tested	0.0438231	D000152	Acne Vulgaris
	CHEMBL1591	D002764	DEMECLOCYCLINE	Cholecystitis	0	Never tested	0.00195305	D000152	Acne Vulgaris
	CHEMBL1591	D010195	DEMECLOCYCLINE	Pancreatitis	0	Never tested	0.0030501	D000152	Acne Vulgaris
	CHEMBL1591	D008286	DEMECLOCYCLINE	Malabsorption Syndromes	0	Never tested	0.0121083	D000152	Acne Vulgaris
	CHEMBL1591	D002481	DEMECLOCYCLINE	Cellulitis	0	Never tested	0.020087	D000152	Acne Vulgaris
	CHEMBL1591	D011537	DEMECLOCYCLINE	Pruritus	0	Never tested	0.0177216	D000152	Acne Vulgaris
	CHEMBL1591	D008010	DEMECLOCYCLINE	Lichen Planus	0	Never tested	0.00815285	D000152	Acne Vulgaris
	CHEMBL1591	D017492	DEMECLOCYCLINE	Keratosis, Seborrheic	0	Never tested	0.00122795	D000152	Acne Vulgaris
	CHEMBL1591	D011704	DEMECLOCYCLINE	Pyelonephritis	0	Never tested	0.000232896	D000152	Acne Vulgaris
	CHEMBL1591	D058186	DEMECLOCYCLINE	Acute Kidney Injury	0	Never tested	0.0389954	D000152	Acne Vulgaris
	CHEMBL1591	D007676	DEMECLOCYCLINE	Kidney Failure, Chronic	0	Never tested	0.00425823	D000152	Acne Vulgaris
	CHEMBL1591	D003556	DEMECLOCYCLINE	Cystitis	0	Never tested	0.00165932	D000152	Acne Vulgaris
	CHEMBL1591	D011470	DEMECLOCYCLINE	Prostatic Hyperplasia	0	Never tested	0.00805454	D000152	Acne Vulgaris
	CHEMBL1591	D011472	DEMECLOCYCLINE	Prostatitis	0	Never tested	0.0183023	D000152	Acne Vulgaris
	CHEMBL1591	D005348	DEMECLOCYCLINE	Fibrocystic Breast Disease	0	Never tested	0.00461455	D000152	Acne Vulgaris
	CHEMBL1591	D006177	DEMECLOCYCLINE	Gynecomastia	0	Never tested	0.00337457	D000152	Acne Vulgaris
	CHEMBL1591	D004715	DEMECLOCYCLINE	Endometriosis	0	Never tested	0.0225642	D000152	Acne Vulgaris
	CHEMBL1591	D003680	DEMECLOCYCLINE	Deglutition Disorders	0	Never tested	0.0406374	D000152	Acne Vulgaris
	CHEMBL1591	D001201	DEMECLOCYCLINE	Ascites	0	Never tested	0.0048552	D000152	Acne Vulgaris
	CHEMBL1591	D005076	DEMECLOCYCLINE	Exanthema	0	Never tested	0.0115917	D000152	Acne Vulgaris
	CHEMBL1591	D014717	DEMECLOCYCLINE	Vertigo	0	Never tested	0.00530245	D000152	Acne Vulgaris
	CHEMBL1591	D013575	DEMECLOCYCLINE	Syncope	0	Never tested	0.00717689	D000152	Acne Vulgaris
	CHEMBL1591	D007766	DEMECLOCYCLINE	Lacrimal Apparatus Diseases	0	Never tested	0.0144157	D000152	Acne Vulgaris
	CHEMBL1591	D006471	DEMECLOCYCLINE	Gastrointestinal Hemorrhage	0	Never tested	0.00614841	D000152	Acne Vulgaris
	CHEMBL1591	D010437	DEMECLOCYCLINE	Peptic Ulcer	0	Never tested	0.000793902	D000152	Acne Vulgaris
	CHEMBL1591	D005921	DEMECLOCYCLINE	Glomerulonephritis	0	Never tested	0.00634574	D000152	Acne Vulgaris
	CHEMBL1591	D006333	DEMECLOCYCLINE	Heart Failure	0	Never tested	0.00521627	D000152	Acne Vulgaris
	CHEMBL1591	D006547	DEMECLOCYCLINE	Hernia	0	Never tested	0.014098	D000152	Acne Vulgaris
	CHEMBL1591	D006689	DEMECLOCYCLINE	Hodgkin Disease	0	Never tested	0.0129807	D000152	Acne Vulgaris
	CHEMBL1591	D008113	DEMECLOCYCLINE	Liver Neoplasms	0	Never tested	0.0267527	D000152	Acne Vulgaris
	CHEMBL1591	D010051	DEMECLOCYCLINE	Ovarian Neoplasms	0	Never tested	0.0208816	D000152	Acne Vulgaris
	CHEMBL1591	D011471	DEMECLOCYCLINE	Prostatic Neoplasms	0	Never tested	0.02133	D000152	Acne Vulgaris
	CHEMBL1591	D000647	DEMECLOCYCLINE	Amnesia	0	Never tested	0.0061559	D000152	Acne Vulgaris
	CHEMBL1591	D007951	DEMECLOCYCLINE	Leukemia, Myeloid	0	Never tested	0.00675748	D000152	Acne Vulgaris
	CHEMBL1591	D000740	DEMECLOCYCLINE	Anemia	0	Never tested	0.0312638	D000152	Acne Vulgaris
	CHEMBL1591	D001064	DEMECLOCYCLINE	Appendicitis	0	Never tested	0.0158185	D000152	Acne Vulgaris
	CHEMBL1591	D003248	DEMECLOCYCLINE	Constipation	0	Never tested	0.0201085	D000152	Acne Vulgaris
	CHEMBL1591	D015352	DEMECLOCYCLINE	Dry Eye Syndromes	0	Never tested	0.00758508	D000152	Acne Vulgaris
	CHEMBL1591	D004381	DEMECLOCYCLINE	Duodenal Ulcer	0	Never tested	0.012169	D000152	Acne Vulgaris
	CHEMBL1591	D015837	DEMECLOCYCLINE	Vestibular Diseases	0	Never tested	0.00463585	D000152	Acne Vulgaris
	CHEMBL1591	D005705	DEMECLOCYCLINE	Gallbladder Diseases	0	Never tested	0.0012141	D000152	Acne Vulgaris
	CHEMBL1591	D006073	DEMECLOCYCLINE	Gout	0	Never tested	0.013732	D000152	Acne Vulgaris
	CHEMBL1591	D001145	DEMECLOCYCLINE	Arrhythmias, Cardiac	0	Never tested	0.0152817	D000152	Acne Vulgaris
	CHEMBL1591	D043183	DEMECLOCYCLINE	Irritable Bowel Syndrome	0	Never tested	0.00351008	D000152	Acne Vulgaris
	CHEMBL1591	D001851	DEMECLOCYCLINE	Bone Diseases, Metabolic	0	Never tested	0.00540486	D000152	Acne Vulgaris
	CHEMBL1591	D010024	DEMECLOCYCLINE	Osteoporosis	0	Never tested	0.00343265	D000152	Acne Vulgaris
	CHEMBL1591	D009443	DEMECLOCYCLINE	Neuritis	0	Never tested	0.0231468	D000152	Acne Vulgaris
	CHEMBL1591	D010538	DEMECLOCYCLINE	Peritonitis	0	Never tested	0.00365222	D000152	Acne Vulgaris
	CHEMBL1591	D010998	DEMECLOCYCLINE	Pleurisy	0	Never tested	0.0249992	D000152	Acne Vulgaris
	CHEMBL1591	D011565	DEMECLOCYCLINE	Psoriasis	0	Never tested	0.0334597	D000152	Acne Vulgaris
	CHEMBL1591	D012163	DEMECLOCYCLINE	Retinal Detachment	0	Never tested	0.00769051	D000152	Acne Vulgaris
	CHEMBL1591	D012393	DEMECLOCYCLINE	Rosacea	0	Never tested	0.00766785	D000152	Acne Vulgaris
	CHEMBL1591	D006042	DEMECLOCYCLINE	Goiter	0	Never tested	0.00105533	D000152	Acne Vulgaris
	CHEMBL1591	D002546	DEMECLOCYCLINE	Ischemic Attack, Transient	0	Never tested	0.00476047	D000152	Acne Vulgaris
	CHEMBL1591	D000083242	DEMECLOCYCLINE	Ischemic Stroke	0	Never tested	0.0180234	D000152	Acne Vulgaris
	CHEMBL1591	D012891	DEMECLOCYCLINE	Sleep Apnea Syndromes	0	Never tested	0.0127286	D000152	Acne Vulgaris
	CHEMBL1591	D013921	DEMECLOCYCLINE	Thrombocytopenia	0	Never tested	0.0140428	D000152	Acne Vulgaris
	CHEMBL1591	D015179	DEMECLOCYCLINE	Colorectal Neoplasms	0	Never tested	0.00332253	D000152	Acne Vulgaris
	CHEMBL1591	D006627	DEMECLOCYCLINE	Hirschsprung Disease	0	Never tested	0.00777238	D000152	Acne Vulgaris
	CHEMBL1591	D013964	DEMECLOCYCLINE	Thyroid Neoplasms	0	Never tested	0.00304007	D000152	Acne Vulgaris
	CHEMBL1591	D010001	DEMECLOCYCLINE	Osteitis Deformans	0	Never tested	0.0124911	D000152	Acne Vulgaris
	CHEMBL1591	D007018	DEMECLOCYCLINE	Hypopituitarism	0	Never tested	0.00593192	D000152	Acne Vulgaris
	CHEMBL1591	D020246	DEMECLOCYCLINE	Venous Thrombosis	0	Never tested	0.016825	D000152	Acne Vulgaris
	CHEMBL1591	D000075224	DEMECLOCYCLINE	Cardiac Conduction System Disease	0	Never tested	0.0085158	D000152	Acne Vulgaris
	CHEMBL1591	D003731	DEMECLOCYCLINE	Dental Caries	0	Never tested	0.0263902	D000152	Acne Vulgaris
	CHEMBL1591	D005242	DEMECLOCYCLINE	Fecal Incontinence	0	Never tested	0.0286733	D000152	Acne Vulgaris
	CHEMBL1591	D016055	DEMECLOCYCLINE	Urinary Retention	0	Never tested	0.00748435	D000152	Acne Vulgaris
	CHEMBL1591	D011141	DEMECLOCYCLINE	Polyuria	0	Never tested	0.00123677	D000152	Acne Vulgaris
	CHEMBL1591	D007762	DEMECLOCYCLINE	Labyrinthitis	0	Never tested	0.00232467	D000152	Acne Vulgaris
	CHEMBL1591	D012878	DEMECLOCYCLINE	Skin Neoplasms	0	Never tested	0.0413287	D000152	Acne Vulgaris
	CHEMBL1591	D009260	DEMECLOCYCLINE	Nail Diseases	0	Never tested	0.0231662	D000152	Acne Vulgaris
	CHEMBL1591	D016491	DEMECLOCYCLINE	Peripheral Vascular Diseases	0	Never tested	0.0154774	D000152	Acne Vulgaris
	CHEMBL1591	D011111	DEMECLOCYCLINE	Polymyalgia Rheumatica	0	Never tested	0.0153641	D000152	Acne Vulgaris
	CHEMBL1591	D013118	DEMECLOCYCLINE	Spinal Cord Diseases	0	Never tested	0.00393835	D000152	Acne Vulgaris
	CHEMBL1591	D014581	DEMECLOCYCLINE	Urticaria	0	Never tested	0.00202855	D000152	Acne Vulgaris
	CHEMBL1591	D014648	DEMECLOCYCLINE	Varicose Veins	0	Never tested	0.0400115	D000152	Acne Vulgaris
	CHEMBL1591	D010031	DEMECLOCYCLINE	Otitis	0	Never tested	0.00430825	D000152	Acne Vulgaris
	CHEMBL1591	D019966	DEMECLOCYCLINE	Substance-Related Disorders	0	Never tested	0.0225391	D000152	Acne Vulgaris
	CHEMBL1591	D015155	DEMECLOCYCLINE	Esophageal Spasm, Diffuse	0	Never tested	0.00479337	D000152	Acne Vulgaris
	CHEMBL1592	D001289	QUINAPRIL	Attention Deficit Disorder with Hyperactivity	0	Never tested	0.00600757	D006973 ||| D006333	Hypertension ||| Heart Failure
	CHEMBL1592	D001008	QUINAPRIL	Anxiety Disorders	0	Never tested	0.0175937	D006973 ||| D006333	Hypertension ||| Heart Failure
	CHEMBL1592	D013313	QUINAPRIL	Stress Disorders, Post-Traumatic	0	Never tested	0.0280585	D006973 ||| D006333	Hypertension ||| Heart Failure
	CHEMBL1592	D000856	QUINAPRIL	Anorexia Nervosa	0	Never tested	0.0136493	D006973 ||| D006333	Hypertension ||| Heart Failure
	CHEMBL1592	D015228	QUINAPRIL	Hypertriglyceridemia	0	Never tested	0.0763086	D006973 ||| D006333	Hypertension ||| Heart Failure
	CHEMBL1592	D003324	QUINAPRIL	Coronary Artery Disease	0	Never tested	0.157851	D006973 ||| D006333	Hypertension ||| Heart Failure
	CHEMBL1592	D009765	QUINAPRIL	Obesity	0	Never tested	0.0645261	D006973 ||| D006333	Hypertension ||| Heart Failure
	CHEMBL1592	D020177	QUINAPRIL	Idiopathic Hypersomnia	0	Never tested	0.00752074	D006973 ||| D006333	Hypertension ||| Heart Failure
	CHEMBL1592	D010300	QUINAPRIL	Parkinson Disease	0	Never tested	0.00340104	D006973 ||| D006333	Hypertension ||| Heart Failure
	CHEMBL1592	D013771	QUINAPRIL	Tetralogy of Fallot	0	Never tested	0.158085	D006973 ||| D006333	Hypertension ||| Heart Failure
	CHEMBL1592	D001172	QUINAPRIL	Arthritis, Rheumatoid	0	Never tested	0.00234498	D006973 ||| D006333	Hypertension ||| Heart Failure
	CHEMBL1592	D003424	QUINAPRIL	Crohn Disease	0	Never tested	0.000351339	D006973 ||| D006333	Hypertension ||| Heart Failure
	CHEMBL1592	D003093	QUINAPRIL	Colitis, Ulcerative	0	Never tested	0.000313868	D006973 ||| D006333	Hypertension ||| Heart Failure
	CHEMBL1592	D015212	QUINAPRIL	Inflammatory Bowel Diseases	0	Never tested	0.00963811	D006973 ||| D006333	Hypertension ||| Heart Failure
	CHEMBL1592	D002761	QUINAPRIL	Cholangitis	0	Never tested	0.00160952	D006973 ||| D006333	Hypertension ||| Heart Failure
	CHEMBL1592	D017098	QUINAPRIL	IgA Deficiency	0	Status unknown	0.0120041	D006973 ||| D006333	Hypertension ||| Heart Failure
	CHEMBL1592	D008268	QUINAPRIL	Macular Degeneration	0	Never tested	0.0189662	D006973 ||| D006333	Hypertension ||| Heart Failure
	CHEMBL1592	D034381	QUINAPRIL	Hearing Loss	0	Never tested	0.00532075	D006973 ||| D006333	Hypertension ||| Heart Failure
	CHEMBL1592	D014012	QUINAPRIL	Tinnitus	0	Never tested	0.0225926	D006973 ||| D006333	Hypertension ||| Heart Failure
	CHEMBL1592	D000505	QUINAPRIL	Alopecia	0	Never tested	0.0533448	D006973 ||| D006333	Hypertension ||| Heart Failure
	CHEMBL1592	D019226	QUINAPRIL	Oral Ulcer	0	Never tested	0.00563866	D006973 ||| D006333	Hypertension ||| Heart Failure
	CHEMBL1592	D000787	QUINAPRIL	Angina Pectoris	0	Never tested	0.353366	D006973 ||| D006333	Hypertension ||| Heart Failure
	CHEMBL1592	D065631	QUINAPRIL	Rhinitis, Allergic	0	Never tested	0.00340946	D006973 ||| D006333	Hypertension ||| Heart Failure
	CHEMBL1592	D001249	QUINAPRIL	Asthma	0	Never tested	0.0433527	D006973 ||| D006333	Hypertension ||| Heart Failure
	CHEMBL1592	D005764	QUINAPRIL	Gastroesophageal Reflux	0	Never tested	0.0195232	D006973 ||| D006333	Hypertension ||| Heart Failure
	CHEMBL1592	D007037	QUINAPRIL	Hypothyroidism	0	Never tested	0.00240951	D006973 ||| D006333	Hypertension ||| Heart Failure
	CHEMBL1592	D008881	QUINAPRIL	Migraine Disorders	0	Never tested	0.0364698	D006973 ||| D006333	Hypertension ||| Heart Failure
	CHEMBL1592	D004485	QUINAPRIL	Eczema	0	Never tested	0.00549546	D006973 ||| D006333	Hypertension ||| Heart Failure
	CHEMBL1592	D006937	QUINAPRIL	Hypercholesterolemia	0	Never tested	0.225078	D006973 ||| D006333	Hypertension ||| Heart Failure
	CHEMBL1592	D012626	QUINAPRIL	Sebaceous Gland Neoplasms	0	Status unknown	0.0100106	D006973 ||| D006333	Hypertension ||| Heart Failure
	CHEMBL1592	D001943	QUINAPRIL	Breast Neoplasms	0	Never tested	0.0171705	D006973 ||| D006333	Hypertension ||| Heart Failure
	CHEMBL1592	D002280	QUINAPRIL	Carcinoma, Basal Cell	0	Never tested	0.00288924	D006973 ||| D006333	Hypertension ||| Heart Failure
	CHEMBL1592	D000230	QUINAPRIL	Adenocarcinoma	0	Never tested	0.0044059	D006973 ||| D006333	Hypertension ||| Heart Failure
	CHEMBL1592	D002386	QUINAPRIL	Cataract	0	Never tested	0.0146213	D006973 ||| D006333	Hypertension ||| Heart Failure
	CHEMBL1592	D006552	QUINAPRIL	Hernia, Inguinal	0	Never tested	0.0207604	D006973 ||| D006333	Hypertension ||| Heart Failure
	CHEMBL1592	D012005	QUINAPRIL	Rectal Prolapse	0	Status unknown	0.0241709	D006973 ||| D006333	Hypertension ||| Heart Failure
	CHEMBL1592	D014029	QUINAPRIL	Tobacco Use Disorder	0	Never tested	0.0138037	D006973 ||| D006333	Hypertension ||| Heart Failure
	CHEMBL1592	D009203	QUINAPRIL	Myocardial Infarction	0	Never tested	0.172912	D006973 ||| D006333	Hypertension ||| Heart Failure
	CHEMBL1592	D005756	QUINAPRIL	Gastritis	0	Never tested	0.0120453	D006973 ||| D006333	Hypertension ||| Heart Failure
	CHEMBL1592	D006548	QUINAPRIL	Hernia, Diaphragmatic	0	Never tested	0.0109545	D006973 ||| D006333	Hypertension ||| Heart Failure
	CHEMBL1592	D000076385	QUINAPRIL	Diverticular Diseases	0	Never tested	0.014777	D006973 ||| D006333	Hypertension ||| Heart Failure
	CHEMBL1592	D007319	QUINAPRIL	Sleep Initiation and Maintenance Disorders	0	Never tested	0.0449676	D006973 ||| D006333	Hypertension ||| Heart Failure
	CHEMBL1592	D009290	QUINAPRIL	Narcolepsy	0	Never tested	0.00593155	D006973 ||| D006333	Hypertension ||| Heart Failure
	CHEMBL1592	D003922	QUINAPRIL	Diabetes Mellitus, Type 1	0	Phase III	0.0302925	D006973 ||| D006333	Hypertension ||| Heart Failure
	CHEMBL1592	D002446	QUINAPRIL	Celiac Disease	0	Never tested	0.00762393	D006973 ||| D006333	Hypertension ||| Heart Failure
	CHEMBL1592	D008105	QUINAPRIL	Liver Cirrhosis, Biliary	0	Never tested	0.0308753	D006973 ||| D006333	Hypertension ||| Heart Failure
	CHEMBL1592	D014820	QUINAPRIL	Vitiligo	0	Never tested	0.00967886	D006973 ||| D006333	Hypertension ||| Heart Failure
	CHEMBL1592	D009798	QUINAPRIL	Ocular Hypertension	0	Never tested	0.0134983	D006973 ||| D006333	Hypertension ||| Heart Failure
	CHEMBL1592	D009447	QUINAPRIL	Neuroblastoma	0	Never tested	0.00636089	D006973 ||| D006333	Hypertension ||| Heart Failure
	CHEMBL1592	D012559	QUINAPRIL	Schizophrenia	0	Never tested	0.009989	D006973 ||| D006333	Hypertension ||| Heart Failure
	CHEMBL1592	D000690	QUINAPRIL	Amyotrophic Lateral Sclerosis	0	Never tested	0.00410797	D006973 ||| D006333	Hypertension ||| Heart Failure
	CHEMBL1592	D008180	QUINAPRIL	Lupus Erythematosus, Systemic	0	Never tested	0.00816114	D006973 ||| D006333	Hypertension ||| Heart Failure
	CHEMBL1592	D000437	QUINAPRIL	Alcoholism	0	Never tested	0.025081	D006973 ||| D006333	Hypertension ||| Heart Failure
	CHEMBL1592	D000067877	QUINAPRIL	Autism Spectrum Disorder	0	Never tested	0.00557601	D006973 ||| D006333	Hypertension ||| Heart Failure
	CHEMBL1592	D001714	QUINAPRIL	Bipolar Disorder	0	Never tested	0.00655355	D006973 ||| D006333	Hypertension ||| Heart Failure
	CHEMBL1592	D009771	QUINAPRIL	Obsessive-Compulsive Disorder	0	Never tested	0.010124	D006973 ||| D006333	Hypertension ||| Heart Failure
	CHEMBL1592	D003924	QUINAPRIL	Diabetes Mellitus, Type 2	0	Never tested	0.0618268	D006973 ||| D006333	Hypertension ||| Heart Failure
	CHEMBL1592	D000544	QUINAPRIL	Alzheimer Disease	0	Never tested	0.0188031	D006973 ||| D006333	Hypertension ||| Heart Failure
	CHEMBL1592	D004827	QUINAPRIL	Epilepsy	0	Never tested	0.0365761	D006973 ||| D006333	Hypertension ||| Heart Failure
	CHEMBL1592	D005901	QUINAPRIL	Glaucoma	0	Never tested	0.0231711	D006973 ||| D006333	Hypertension ||| Heart Failure
	CHEMBL1592	D051436	QUINAPRIL	Renal Insufficiency, Chronic	0	Never tested	0.0960208	D006973 ||| D006333	Hypertension ||| Heart Failure
	CHEMBL1592	D013167	QUINAPRIL	Spondylitis, Ankylosing	0	Never tested	0.0288368	D006973 ||| D006333	Hypertension ||| Heart Failure
	CHEMBL1592	D003863	QUINAPRIL	Depression	0	Never tested	0.0377766	D006973 ||| D006333	Hypertension ||| Heart Failure
	CHEMBL1592	D010003	QUINAPRIL	Osteoarthritis	0	Never tested	0.0827321	D006973 ||| D006333	Hypertension ||| Heart Failure
	CHEMBL1592	D000419	QUINAPRIL	Albuminuria	0	Never tested	0.0365266	D006973 ||| D006333	Hypertension ||| Heart Failure
	CHEMBL1592	D001281	QUINAPRIL	Atrial Fibrillation	0	Never tested	0.0734324	D006973 ||| D006333	Hypertension ||| Heart Failure
	CHEMBL1592	D006973	QUINAPRIL	Hypertension	1	Approved	0.0355105	D006333	Heart Failure
	CHEMBL1592	D006327	QUINAPRIL	Heart Block	0	Never tested	0.0264316	D006973 ||| D006333	Hypertension ||| Heart Failure
	CHEMBL1592	D055623	QUINAPRIL	Keratosis, Actinic	0	Never tested	0.0185698	D006973 ||| D006333	Hypertension ||| Heart Failure
	CHEMBL1592	D001991	QUINAPRIL	Bronchitis	0	Never tested	0.0207323	D006973 ||| D006333	Hypertension ||| Heart Failure
	CHEMBL1592	D008175	QUINAPRIL	Lung Neoplasms	0	Never tested	0.00447303	D006973 ||| D006333	Hypertension ||| Heart Failure
	CHEMBL1592	D008545	QUINAPRIL	Melanoma	0	Never tested	0.0132086	D006973 ||| D006333	Hypertension ||| Heart Failure
	CHEMBL1592	D008228	QUINAPRIL	Lymphoma, Non-Hodgkin	0	Never tested	0.0069414	D006973 ||| D006333	Hypertension ||| Heart Failure
	CHEMBL1592	D002294	QUINAPRIL	Carcinoma, Squamous Cell	0	Never tested	0.000965435	D006973 ||| D006333	Hypertension ||| Heart Failure
	CHEMBL1592	D002349	QUINAPRIL	Carpal Tunnel Syndrome	0	Never tested	0.0102284	D006973 ||| D006333	Hypertension ||| Heart Failure
	CHEMBL1592	D016883	QUINAPRIL	Diabetic Ketoacidosis	0	Never tested	0.00711777	D006973 ||| D006333	Hypertension ||| Heart Failure
	CHEMBL1592	D001749	QUINAPRIL	Urinary Bladder Neoplasms	0	Never tested	0.0201416	D006973 ||| D006333	Hypertension ||| Heart Failure
	CHEMBL1592	D007889	QUINAPRIL	Leiomyoma	0	Never tested	0.0280168	D006973 ||| D006333	Hypertension ||| Heart Failure
	CHEMBL1592	D018798	QUINAPRIL	Anemia, Iron-Deficiency	0	Never tested	0.0306781	D006973 ||| D006333	Hypertension ||| Heart Failure
	CHEMBL1592	D000380	QUINAPRIL	Agranulocytosis	0	Never tested	0.00172455	D006973 ||| D006333	Hypertension ||| Heart Failure
	CHEMBL1592	D012893	QUINAPRIL	Sleep Wake Disorders	0	Never tested	0.13644	D006973 ||| D006333	Hypertension ||| Heart Failure
	CHEMBL1592	D006429	QUINAPRIL	Hemiplegia	0	Never tested	0.0774161	D006973 ||| D006333	Hypertension ||| Heart Failure
	CHEMBL1592	D011655	QUINAPRIL	Pulmonary Embolism	0	Never tested	0.00845462	D006973 ||| D006333	Hypertension ||| Heart Failure
	CHEMBL1592	D009202	QUINAPRIL	Cardiomyopathies	0	Never tested	0.236628	D006973 ||| D006333	Hypertension ||| Heart Failure
	CHEMBL1592	D013345	QUINAPRIL	Subarachnoid Hemorrhage	0	Never tested	0.072662	D006973 ||| D006333	Hypertension ||| Heart Failure
	CHEMBL1592	D002543	QUINAPRIL	Cerebral Hemorrhage	0	Never tested	0.0173149	D006973 ||| D006333	Hypertension ||| Heart Failure
	CHEMBL1592	D002544	QUINAPRIL	Cerebral Infarction	0	Never tested	0.120241	D006973 ||| D006333	Hypertension ||| Heart Failure
	CHEMBL1592	D050197	QUINAPRIL	Arteriosclerosis	0	Never tested	0.124623	D006973 ||| D006333	Hypertension ||| Heart Failure
	CHEMBL1592	D010689	QUINAPRIL	Phlebitis	0	Never tested	0.0192903	D006973 ||| D006333	Hypertension ||| Heart Failure
	CHEMBL1592	D006484	QUINAPRIL	Hemorrhoids	0	Never tested	0.00491723	D006973 ||| D006333	Hypertension ||| Heart Failure
	CHEMBL1592	D007022	QUINAPRIL	Hypotension	0	Never tested	0.0197856	D006973 ||| D006333	Hypertension ||| Heart Failure
	CHEMBL1592	D012852	QUINAPRIL	Sinusitis	0	Never tested	0.0455655	D006973 ||| D006333	Hypertension ||| Heart Failure
	CHEMBL1592	D010996	QUINAPRIL	Pleural Effusion	0	Never tested	0.0215126	D006973 ||| D006333	Hypertension ||| Heart Failure
	CHEMBL1592	D011030	QUINAPRIL	Pneumothorax	0	Never tested	0.00511532	D006973 ||| D006333	Hypertension ||| Heart Failure
	CHEMBL1592	D014060	QUINAPRIL	Tongue Diseases	0	Status unknown	0.0171954	D006973 ||| D006333	Hypertension ||| Heart Failure
	CHEMBL1592	D004941	QUINAPRIL	Esophagitis	0	Never tested	0.000940812	D006973 ||| D006333	Hypertension ||| Heart Failure
	CHEMBL1592	D013276	QUINAPRIL	Stomach Ulcer	0	Never tested	0.0171622	D006973 ||| D006333	Hypertension ||| Heart Failure
	CHEMBL1592	D004415	QUINAPRIL	Dyspepsia	0	Never tested	0.00923989	D006973 ||| D006333	Hypertension ||| Heart Failure
	CHEMBL1592	D002769	QUINAPRIL	Cholelithiasis	0	Never tested	0.046277	D006973 ||| D006333	Hypertension ||| Heart Failure
	CHEMBL1592	D002764	QUINAPRIL	Cholecystitis	0	Never tested	0.034112	D006973 ||| D006333	Hypertension ||| Heart Failure
	CHEMBL1592	D010195	QUINAPRIL	Pancreatitis	0	Never tested	0.00403046	D006973 ||| D006333	Hypertension ||| Heart Failure
	CHEMBL1592	D008286	QUINAPRIL	Malabsorption Syndromes	0	Never tested	0.00678354	D006973 ||| D006333	Hypertension ||| Heart Failure
	CHEMBL1592	D002481	QUINAPRIL	Cellulitis	0	Never tested	0.0163493	D006973 ||| D006333	Hypertension ||| Heart Failure
	CHEMBL1592	D011537	QUINAPRIL	Pruritus	0	Never tested	0.00403856	D006973 ||| D006333	Hypertension ||| Heart Failure
	CHEMBL1592	D008010	QUINAPRIL	Lichen Planus	0	Never tested	0.00227498	D006973 ||| D006333	Hypertension ||| Heart Failure
	CHEMBL1592	D017492	QUINAPRIL	Keratosis, Seborrheic	0	Never tested	0.0141078	D006973 ||| D006333	Hypertension ||| Heart Failure
	CHEMBL1592	D011704	QUINAPRIL	Pyelonephritis	0	Never tested	0.024909	D006973 ||| D006333	Hypertension ||| Heart Failure
	CHEMBL1592	D058186	QUINAPRIL	Acute Kidney Injury	0	Never tested	0.0784404	D006973 ||| D006333	Hypertension ||| Heart Failure
	CHEMBL1592	D007676	QUINAPRIL	Kidney Failure, Chronic	0	Never tested	0.044872	D006973 ||| D006333	Hypertension ||| Heart Failure
	CHEMBL1592	D003556	QUINAPRIL	Cystitis	0	Never tested	0.0184236	D006973 ||| D006333	Hypertension ||| Heart Failure
	CHEMBL1592	D011470	QUINAPRIL	Prostatic Hyperplasia	0	Never tested	0.0160958	D006973 ||| D006333	Hypertension ||| Heart Failure
	CHEMBL1592	D011472	QUINAPRIL	Prostatitis	0	Never tested	0.0151995	D006973 ||| D006333	Hypertension ||| Heart Failure
	CHEMBL1592	D005348	QUINAPRIL	Fibrocystic Breast Disease	0	Never tested	0.0354205	D006973 ||| D006333	Hypertension ||| Heart Failure
	CHEMBL1592	D006177	QUINAPRIL	Gynecomastia	0	Never tested	0.00611469	D006973 ||| D006333	Hypertension ||| Heart Failure
	CHEMBL1592	D004715	QUINAPRIL	Endometriosis	0	Never tested	0.00387652	D006973 ||| D006333	Hypertension ||| Heart Failure
	CHEMBL1592	D003680	QUINAPRIL	Deglutition Disorders	0	Never tested	0.0229672	D006973 ||| D006333	Hypertension ||| Heart Failure
	CHEMBL1592	D001201	QUINAPRIL	Ascites	0	Never tested	0.00236797	D006973 ||| D006333	Hypertension ||| Heart Failure
	CHEMBL1592	D005076	QUINAPRIL	Exanthema	0	Never tested	0.000532376	D006973 ||| D006333	Hypertension ||| Heart Failure
	CHEMBL1592	D014717	QUINAPRIL	Vertigo	0	Never tested	0.0183907	D006973 ||| D006333	Hypertension ||| Heart Failure
	CHEMBL1592	D013575	QUINAPRIL	Syncope	0	Never tested	0.0474084	D006973 ||| D006333	Hypertension ||| Heart Failure
	CHEMBL1592	D007766	QUINAPRIL	Lacrimal Apparatus Diseases	0	Never tested	0.00950023	D006973 ||| D006333	Hypertension ||| Heart Failure
	CHEMBL1592	D006471	QUINAPRIL	Gastrointestinal Hemorrhage	0	Never tested	0.0286375	D006973 ||| D006333	Hypertension ||| Heart Failure
	CHEMBL1592	D010437	QUINAPRIL	Peptic Ulcer	0	Never tested	0.0259764	D006973 ||| D006333	Hypertension ||| Heart Failure
	CHEMBL1592	D005921	QUINAPRIL	Glomerulonephritis	0	Never tested	0.0252297	D006973 ||| D006333	Hypertension ||| Heart Failure
	CHEMBL1592	D006333	QUINAPRIL	Heart Failure	1	Approved	0.0705689	D006973	Hypertension
	CHEMBL1592	D006547	QUINAPRIL	Hernia	0	Never tested	0.0353063	D006973 ||| D006333	Hypertension ||| Heart Failure
	CHEMBL1592	D006689	QUINAPRIL	Hodgkin Disease	0	Never tested	0.00429373	D006973 ||| D006333	Hypertension ||| Heart Failure
	CHEMBL1592	D008113	QUINAPRIL	Liver Neoplasms	0	Never tested	0.0353291	D006973 ||| D006333	Hypertension ||| Heart Failure
	CHEMBL1592	D010051	QUINAPRIL	Ovarian Neoplasms	0	Never tested	0.0358806	D006973 ||| D006333	Hypertension ||| Heart Failure
	CHEMBL1592	D011471	QUINAPRIL	Prostatic Neoplasms	0	Never tested	0.0404786	D006973 ||| D006333	Hypertension ||| Heart Failure
	CHEMBL1592	D000647	QUINAPRIL	Amnesia	0	Never tested	0.0351501	D006973 ||| D006333	Hypertension ||| Heart Failure
	CHEMBL1592	D007951	QUINAPRIL	Leukemia, Myeloid	0	Never tested	0.0685834	D006973 ||| D006333	Hypertension ||| Heart Failure
	CHEMBL1592	D000152	QUINAPRIL	Acne Vulgaris	0	Never tested	0.0241398	D006973 ||| D006333	Hypertension ||| Heart Failure
	CHEMBL1592	D000740	QUINAPRIL	Anemia	0	Never tested	0.00522846	D006973 ||| D006333	Hypertension ||| Heart Failure
	CHEMBL1592	D001064	QUINAPRIL	Appendicitis	0	Never tested	0.00847642	D006973 ||| D006333	Hypertension ||| Heart Failure
	CHEMBL1592	D003248	QUINAPRIL	Constipation	0	Never tested	0.0063588	D006973 ||| D006333	Hypertension ||| Heart Failure
	CHEMBL1592	D015352	QUINAPRIL	Dry Eye Syndromes	0	Never tested	0.00976239	D006973 ||| D006333	Hypertension ||| Heart Failure
	CHEMBL1592	D004381	QUINAPRIL	Duodenal Ulcer	0	Never tested	0.0814084	D006973 ||| D006333	Hypertension ||| Heart Failure
	CHEMBL1592	D015837	QUINAPRIL	Vestibular Diseases	0	Never tested	0.0133211	D006973 ||| D006333	Hypertension ||| Heart Failure
	CHEMBL1592	D005705	QUINAPRIL	Gallbladder Diseases	0	Never tested	0.00700048	D006973 ||| D006333	Hypertension ||| Heart Failure
	CHEMBL1592	D006073	QUINAPRIL	Gout	0	Never tested	0.060257	D006973 ||| D006333	Hypertension ||| Heart Failure
	CHEMBL1592	D001145	QUINAPRIL	Arrhythmias, Cardiac	0	Never tested	0.0157119	D006973 ||| D006333	Hypertension ||| Heart Failure
	CHEMBL1592	D043183	QUINAPRIL	Irritable Bowel Syndrome	0	Never tested	0.0181775	D006973 ||| D006333	Hypertension ||| Heart Failure
	CHEMBL1592	D001851	QUINAPRIL	Bone Diseases, Metabolic	0	Never tested	0.00743928	D006973 ||| D006333	Hypertension ||| Heart Failure
	CHEMBL1592	D010024	QUINAPRIL	Osteoporosis	0	Never tested	0.0170978	D006973 ||| D006333	Hypertension ||| Heart Failure
	CHEMBL1592	D009443	QUINAPRIL	Neuritis	0	Never tested	0.00569946	D006973 ||| D006333	Hypertension ||| Heart Failure
	CHEMBL1592	D010538	QUINAPRIL	Peritonitis	0	Never tested	0.0132064	D006973 ||| D006333	Hypertension ||| Heart Failure
	CHEMBL1592	D010998	QUINAPRIL	Pleurisy	0	Never tested	0.00599626	D006973 ||| D006333	Hypertension ||| Heart Failure
	CHEMBL1592	D011565	QUINAPRIL	Psoriasis	0	Never tested	0.0083894	D006973 ||| D006333	Hypertension ||| Heart Failure
	CHEMBL1592	D012163	QUINAPRIL	Retinal Detachment	0	Never tested	0.00101855	D006973 ||| D006333	Hypertension ||| Heart Failure
	CHEMBL1592	D012393	QUINAPRIL	Rosacea	0	Never tested	0.0115768	D006973 ||| D006333	Hypertension ||| Heart Failure
	CHEMBL1592	D006042	QUINAPRIL	Goiter	0	Never tested	0.016758	D006973 ||| D006333	Hypertension ||| Heart Failure
	CHEMBL1592	D002546	QUINAPRIL	Ischemic Attack, Transient	0	Never tested	0.0195154	D006973 ||| D006333	Hypertension ||| Heart Failure
	CHEMBL1592	D000083242	QUINAPRIL	Ischemic Stroke	0	Never tested	0.107393	D006973 ||| D006333	Hypertension ||| Heart Failure
	CHEMBL1592	D012891	QUINAPRIL	Sleep Apnea Syndromes	0	Never tested	0.0862541	D006973 ||| D006333	Hypertension ||| Heart Failure
	CHEMBL1592	D013921	QUINAPRIL	Thrombocytopenia	0	Never tested	0.00354088	D006973 ||| D006333	Hypertension ||| Heart Failure
	CHEMBL1592	D015179	QUINAPRIL	Colorectal Neoplasms	0	Never tested	0.00598384	D006973 ||| D006333	Hypertension ||| Heart Failure
	CHEMBL1592	D006627	QUINAPRIL	Hirschsprung Disease	0	Never tested	0.0425062	D006973 ||| D006333	Hypertension ||| Heart Failure
	CHEMBL1592	D013964	QUINAPRIL	Thyroid Neoplasms	0	Never tested	0.0289466	D006973 ||| D006333	Hypertension ||| Heart Failure
	CHEMBL1592	D010001	QUINAPRIL	Osteitis Deformans	0	Never tested	0.113131	D006973 ||| D006333	Hypertension ||| Heart Failure
	CHEMBL1592	D007018	QUINAPRIL	Hypopituitarism	0	Never tested	0.0140009	D006973 ||| D006333	Hypertension ||| Heart Failure
	CHEMBL1592	D020246	QUINAPRIL	Venous Thrombosis	0	Never tested	0.0116067	D006973 ||| D006333	Hypertension ||| Heart Failure
	CHEMBL1592	D000075224	QUINAPRIL	Cardiac Conduction System Disease	0	Never tested	0.0783906	D006973 ||| D006333	Hypertension ||| Heart Failure
	CHEMBL1592	D003731	QUINAPRIL	Dental Caries	0	Never tested	0.0219674	D006973 ||| D006333	Hypertension ||| Heart Failure
	CHEMBL1592	D005242	QUINAPRIL	Fecal Incontinence	0	Never tested	0.0157842	D006973 ||| D006333	Hypertension ||| Heart Failure
	CHEMBL1592	D016055	QUINAPRIL	Urinary Retention	0	Never tested	0.0324425	D006973 ||| D006333	Hypertension ||| Heart Failure
	CHEMBL1592	D011141	QUINAPRIL	Polyuria	0	Never tested	0.0179312	D006973 ||| D006333	Hypertension ||| Heart Failure
	CHEMBL1592	D007762	QUINAPRIL	Labyrinthitis	0	Never tested	0.0167971	D006973 ||| D006333	Hypertension ||| Heart Failure
	CHEMBL1592	D012878	QUINAPRIL	Skin Neoplasms	0	Never tested	0.0284919	D006973 ||| D006333	Hypertension ||| Heart Failure
	CHEMBL1592	D009260	QUINAPRIL	Nail Diseases	0	Never tested	0.0155418	D006973 ||| D006333	Hypertension ||| Heart Failure
	CHEMBL1592	D016491	QUINAPRIL	Peripheral Vascular Diseases	0	Never tested	0.00585642	D006973 ||| D006333	Hypertension ||| Heart Failure
	CHEMBL1592	D011111	QUINAPRIL	Polymyalgia Rheumatica	0	Never tested	0.00155536	D006973 ||| D006333	Hypertension ||| Heart Failure
	CHEMBL1592	D013118	QUINAPRIL	Spinal Cord Diseases	0	Never tested	0.00793247	D006973 ||| D006333	Hypertension ||| Heart Failure
	CHEMBL1592	D014581	QUINAPRIL	Urticaria	0	Never tested	0.00416483	D006973 ||| D006333	Hypertension ||| Heart Failure
	CHEMBL1592	D014648	QUINAPRIL	Varicose Veins	0	Never tested	0.0283718	D006973 ||| D006333	Hypertension ||| Heart Failure
	CHEMBL1592	D010031	QUINAPRIL	Otitis	0	Never tested	0.013456	D006973 ||| D006333	Hypertension ||| Heart Failure
	CHEMBL1592	D019966	QUINAPRIL	Substance-Related Disorders	0	Never tested	0.00801929	D006973 ||| D006333	Hypertension ||| Heart Failure
	CHEMBL1592	D015155	QUINAPRIL	Esophageal Spasm, Diffuse	0	Never tested	0.0203811	D006973 ||| D006333	Hypertension ||| Heart Failure
	CHEMBL1594	D001289	PANTOTHENIC ACID	Attention Deficit Disorder with Hyperactivity	0	Never tested	0.0183101	D007676	Kidney Failure, Chronic
	CHEMBL1594	D001008	PANTOTHENIC ACID	Anxiety Disorders	0	Never tested	0.00854851	D007676	Kidney Failure, Chronic
	CHEMBL1594	D013313	PANTOTHENIC ACID	Stress Disorders, Post-Traumatic	0	Never tested	0.00126958	D007676	Kidney Failure, Chronic
	CHEMBL1594	D000856	PANTOTHENIC ACID	Anorexia Nervosa	0	Never tested	0.00427097	D007676	Kidney Failure, Chronic
	CHEMBL1594	D015228	PANTOTHENIC ACID	Hypertriglyceridemia	0	Never tested	0.0248063	D007676	Kidney Failure, Chronic
	CHEMBL1594	D003324	PANTOTHENIC ACID	Coronary Artery Disease	0	Never tested	0.00274996	D007676	Kidney Failure, Chronic
	CHEMBL1594	D009765	PANTOTHENIC ACID	Obesity	0	Never tested	0.00322974	D007676	Kidney Failure, Chronic
	CHEMBL1594	D020177	PANTOTHENIC ACID	Idiopathic Hypersomnia	0	Never tested	0.00475574	D007676	Kidney Failure, Chronic
	CHEMBL1594	D010300	PANTOTHENIC ACID	Parkinson Disease	0	Never tested	0.0056348	D007676	Kidney Failure, Chronic
	CHEMBL1594	D013771	PANTOTHENIC ACID	Tetralogy of Fallot	0	Never tested	0.00174269	D007676	Kidney Failure, Chronic
	CHEMBL1594	D001172	PANTOTHENIC ACID	Arthritis, Rheumatoid	0	Never tested	0.00700563	D007676	Kidney Failure, Chronic
	CHEMBL1594	D003424	PANTOTHENIC ACID	Crohn Disease	0	Never tested	0.00198374	D007676	Kidney Failure, Chronic
	CHEMBL1594	D003093	PANTOTHENIC ACID	Colitis, Ulcerative	0	Never tested	0.0072393	D007676	Kidney Failure, Chronic
	CHEMBL1594	D015212	PANTOTHENIC ACID	Inflammatory Bowel Diseases	0	Never tested	0.00934388	D007676	Kidney Failure, Chronic
	CHEMBL1594	D002761	PANTOTHENIC ACID	Cholangitis	0	Never tested	0.00204832	D007676	Kidney Failure, Chronic
	CHEMBL1594	D017098	PANTOTHENIC ACID	IgA Deficiency	0	Status unknown	0.00111685	D007676	Kidney Failure, Chronic
	CHEMBL1594	D008268	PANTOTHENIC ACID	Macular Degeneration	0	Never tested	0.00118658	D007676	Kidney Failure, Chronic
	CHEMBL1594	D034381	PANTOTHENIC ACID	Hearing Loss	0	Never tested	0.0150701	D007676	Kidney Failure, Chronic
	CHEMBL1594	D014012	PANTOTHENIC ACID	Tinnitus	0	Never tested	0.00817217	D007676	Kidney Failure, Chronic
	CHEMBL1594	D000505	PANTOTHENIC ACID	Alopecia	0	Never tested	0.0125069	D007676	Kidney Failure, Chronic
	CHEMBL1594	D019226	PANTOTHENIC ACID	Oral Ulcer	0	Never tested	0.00286563	D007676	Kidney Failure, Chronic
	CHEMBL1594	D000787	PANTOTHENIC ACID	Angina Pectoris	0	Never tested	0.00712533	D007676	Kidney Failure, Chronic
	CHEMBL1594	D065631	PANTOTHENIC ACID	Rhinitis, Allergic	0	Never tested	0.00169073	D007676	Kidney Failure, Chronic
	CHEMBL1594	D001249	PANTOTHENIC ACID	Asthma	0	Never tested	0.00252459	D007676	Kidney Failure, Chronic
	CHEMBL1594	D005764	PANTOTHENIC ACID	Gastroesophageal Reflux	0	Never tested	0.0156247	D007676	Kidney Failure, Chronic
	CHEMBL1594	D007037	PANTOTHENIC ACID	Hypothyroidism	0	Never tested	0.00847556	D007676	Kidney Failure, Chronic
	CHEMBL1594	D008881	PANTOTHENIC ACID	Migraine Disorders	0	Never tested	0.00212175	D007676	Kidney Failure, Chronic
	CHEMBL1594	D004485	PANTOTHENIC ACID	Eczema	0	Never tested	0.0121697	D007676	Kidney Failure, Chronic
	CHEMBL1594	D006937	PANTOTHENIC ACID	Hypercholesterolemia	0	Never tested	0.0317367	D007676	Kidney Failure, Chronic
	CHEMBL1594	D012626	PANTOTHENIC ACID	Sebaceous Gland Neoplasms	0	Status unknown	0.00778599	D007676	Kidney Failure, Chronic
	CHEMBL1594	D001943	PANTOTHENIC ACID	Breast Neoplasms	0	Never tested	0.00843344	D007676	Kidney Failure, Chronic
	CHEMBL1594	D002280	PANTOTHENIC ACID	Carcinoma, Basal Cell	0	Never tested	0.0043719	D007676	Kidney Failure, Chronic
	CHEMBL1594	D000230	PANTOTHENIC ACID	Adenocarcinoma	0	Never tested	0.0125632	D007676	Kidney Failure, Chronic
	CHEMBL1594	D002386	PANTOTHENIC ACID	Cataract	0	Never tested	0.00195797	D007676	Kidney Failure, Chronic
	CHEMBL1594	D006552	PANTOTHENIC ACID	Hernia, Inguinal	0	Never tested	0.0014112	D007676	Kidney Failure, Chronic
	CHEMBL1594	D012005	PANTOTHENIC ACID	Rectal Prolapse	0	Status unknown	0.00702069	D007676	Kidney Failure, Chronic
	CHEMBL1594	D014029	PANTOTHENIC ACID	Tobacco Use Disorder	0	Never tested	0.0139888	D007676	Kidney Failure, Chronic
	CHEMBL1594	D009203	PANTOTHENIC ACID	Myocardial Infarction	0	Never tested	0.00889349	D007676	Kidney Failure, Chronic
	CHEMBL1594	D005756	PANTOTHENIC ACID	Gastritis	0	Never tested	0.0014744	D007676	Kidney Failure, Chronic
	CHEMBL1594	D006548	PANTOTHENIC ACID	Hernia, Diaphragmatic	0	Never tested	0.00173059	D007676	Kidney Failure, Chronic
	CHEMBL1594	D000076385	PANTOTHENIC ACID	Diverticular Diseases	0	Never tested	0.00539736	D007676	Kidney Failure, Chronic
	CHEMBL1594	D007319	PANTOTHENIC ACID	Sleep Initiation and Maintenance Disorders	0	Never tested	0.0259449	D007676	Kidney Failure, Chronic
	CHEMBL1594	D009290	PANTOTHENIC ACID	Narcolepsy	0	Never tested	0.00295385	D007676	Kidney Failure, Chronic
	CHEMBL1594	D003922	PANTOTHENIC ACID	Diabetes Mellitus, Type 1	0	Never tested	0.0293675	D007676	Kidney Failure, Chronic
	CHEMBL1594	D002446	PANTOTHENIC ACID	Celiac Disease	0	Never tested	0.0103262	D007676	Kidney Failure, Chronic
	CHEMBL1594	D008105	PANTOTHENIC ACID	Liver Cirrhosis, Biliary	0	Never tested	0.00661428	D007676	Kidney Failure, Chronic
	CHEMBL1594	D014820	PANTOTHENIC ACID	Vitiligo	0	Never tested	0.00463608	D007676	Kidney Failure, Chronic
	CHEMBL1594	D009798	PANTOTHENIC ACID	Ocular Hypertension	0	Never tested	0.0226717	D007676	Kidney Failure, Chronic
	CHEMBL1594	D009447	PANTOTHENIC ACID	Neuroblastoma	0	Never tested	0.00539262	D007676	Kidney Failure, Chronic
	CHEMBL1594	D012559	PANTOTHENIC ACID	Schizophrenia	0	Never tested	0.00334623	D007676	Kidney Failure, Chronic
	CHEMBL1594	D000690	PANTOTHENIC ACID	Amyotrophic Lateral Sclerosis	0	Never tested	0.0023745	D007676	Kidney Failure, Chronic
	CHEMBL1594	D008180	PANTOTHENIC ACID	Lupus Erythematosus, Systemic	0	Never tested	0.00574977	D007676	Kidney Failure, Chronic
	CHEMBL1594	D000437	PANTOTHENIC ACID	Alcoholism	0	Never tested	0.00402313	D007676	Kidney Failure, Chronic
	CHEMBL1594	D000067877	PANTOTHENIC ACID	Autism Spectrum Disorder	0	Never tested	0.00549364	D007676	Kidney Failure, Chronic
	CHEMBL1594	D001714	PANTOTHENIC ACID	Bipolar Disorder	0	Never tested	0.00268734	D007676	Kidney Failure, Chronic
	CHEMBL1594	D009771	PANTOTHENIC ACID	Obsessive-Compulsive Disorder	0	Never tested	0.00742442	D007676	Kidney Failure, Chronic
	CHEMBL1594	D003924	PANTOTHENIC ACID	Diabetes Mellitus, Type 2	0	Never tested	0.0107989	D007676	Kidney Failure, Chronic
	CHEMBL1594	D000544	PANTOTHENIC ACID	Alzheimer Disease	0	Never tested	0.0086935	D007676	Kidney Failure, Chronic
	CHEMBL1594	D004827	PANTOTHENIC ACID	Epilepsy	0	Never tested	0.00890655	D007676	Kidney Failure, Chronic
	CHEMBL1594	D005901	PANTOTHENIC ACID	Glaucoma	0	Never tested	0.00275446	D007676	Kidney Failure, Chronic
	CHEMBL1594	D051436	PANTOTHENIC ACID	Renal Insufficiency, Chronic	0	Never tested	0.334062	D007676	Kidney Failure, Chronic
	CHEMBL1594	D013167	PANTOTHENIC ACID	Spondylitis, Ankylosing	0	Never tested	0.00150142	D007676	Kidney Failure, Chronic
	CHEMBL1594	D003863	PANTOTHENIC ACID	Depression	0	Never tested	0.0158506	D007676	Kidney Failure, Chronic
	CHEMBL1594	D010003	PANTOTHENIC ACID	Osteoarthritis	0	Never tested	0.0192819	D007676	Kidney Failure, Chronic
	CHEMBL1594	D000419	PANTOTHENIC ACID	Albuminuria	0	Never tested	0.00778527	D007676	Kidney Failure, Chronic
	CHEMBL1594	D001281	PANTOTHENIC ACID	Atrial Fibrillation	0	Never tested	0.0110041	D007676	Kidney Failure, Chronic
	CHEMBL1594	D006973	PANTOTHENIC ACID	Hypertension	0	Never tested	0.027428	D007676	Kidney Failure, Chronic
	CHEMBL1594	D006327	PANTOTHENIC ACID	Heart Block	0	Never tested	0.00316822	D007676	Kidney Failure, Chronic
	CHEMBL1594	D055623	PANTOTHENIC ACID	Keratosis, Actinic	0	Never tested	0.0157226	D007676	Kidney Failure, Chronic
	CHEMBL1594	D001991	PANTOTHENIC ACID	Bronchitis	0	Never tested	0.0207554	D007676	Kidney Failure, Chronic
	CHEMBL1594	D008175	PANTOTHENIC ACID	Lung Neoplasms	0	Never tested	0.0264279	D007676	Kidney Failure, Chronic
	CHEMBL1594	D008545	PANTOTHENIC ACID	Melanoma	0	Never tested	0.0149575	D007676	Kidney Failure, Chronic
	CHEMBL1594	D008228	PANTOTHENIC ACID	Lymphoma, Non-Hodgkin	0	Never tested	0.00935487	D007676	Kidney Failure, Chronic
	CHEMBL1594	D002294	PANTOTHENIC ACID	Carcinoma, Squamous Cell	0	Never tested	0.0342469	D007676	Kidney Failure, Chronic
	CHEMBL1594	D002349	PANTOTHENIC ACID	Carpal Tunnel Syndrome	0	Never tested	0.00477393	D007676	Kidney Failure, Chronic
	CHEMBL1594	D016883	PANTOTHENIC ACID	Diabetic Ketoacidosis	0	Never tested	0.00947056	D007676	Kidney Failure, Chronic
	CHEMBL1594	D001749	PANTOTHENIC ACID	Urinary Bladder Neoplasms	0	Never tested	0.00442216	D007676	Kidney Failure, Chronic
	CHEMBL1594	D007889	PANTOTHENIC ACID	Leiomyoma	0	Never tested	0.000712221	D007676	Kidney Failure, Chronic
	CHEMBL1594	D018798	PANTOTHENIC ACID	Anemia, Iron-Deficiency	0	Never tested	0.0129554	D007676	Kidney Failure, Chronic
	CHEMBL1594	D000380	PANTOTHENIC ACID	Agranulocytosis	0	Never tested	0.01808	D007676	Kidney Failure, Chronic
	CHEMBL1594	D012893	PANTOTHENIC ACID	Sleep Wake Disorders	0	Never tested	0.0299303	D007676	Kidney Failure, Chronic
	CHEMBL1594	D006429	PANTOTHENIC ACID	Hemiplegia	0	Never tested	0.0642593	D007676	Kidney Failure, Chronic
	CHEMBL1594	D011655	PANTOTHENIC ACID	Pulmonary Embolism	0	Never tested	0.0182351	D007676	Kidney Failure, Chronic
	CHEMBL1594	D009202	PANTOTHENIC ACID	Cardiomyopathies	0	Never tested	0.00257471	D007676	Kidney Failure, Chronic
	CHEMBL1594	D013345	PANTOTHENIC ACID	Subarachnoid Hemorrhage	0	Never tested	0.0105168	D007676	Kidney Failure, Chronic
	CHEMBL1594	D002543	PANTOTHENIC ACID	Cerebral Hemorrhage	0	Never tested	0.0043524	D007676	Kidney Failure, Chronic
	CHEMBL1594	D002544	PANTOTHENIC ACID	Cerebral Infarction	0	Never tested	0.0278481	D007676	Kidney Failure, Chronic
	CHEMBL1594	D050197	PANTOTHENIC ACID	Arteriosclerosis	0	Never tested	0.0166788	D007676	Kidney Failure, Chronic
	CHEMBL1594	D010689	PANTOTHENIC ACID	Phlebitis	0	Never tested	0.0231083	D007676	Kidney Failure, Chronic
	CHEMBL1594	D006484	PANTOTHENIC ACID	Hemorrhoids	0	Never tested	0.0123874	D007676	Kidney Failure, Chronic
	CHEMBL1594	D007022	PANTOTHENIC ACID	Hypotension	0	Never tested	0.0372436	D007676	Kidney Failure, Chronic
	CHEMBL1594	D012852	PANTOTHENIC ACID	Sinusitis	0	Never tested	0.00399572	D007676	Kidney Failure, Chronic
	CHEMBL1594	D010996	PANTOTHENIC ACID	Pleural Effusion	0	Never tested	0.0440294	D007676	Kidney Failure, Chronic
	CHEMBL1594	D011030	PANTOTHENIC ACID	Pneumothorax	0	Never tested	0.0108375	D007676	Kidney Failure, Chronic
	CHEMBL1594	D014060	PANTOTHENIC ACID	Tongue Diseases	0	Status unknown	0.0297655	D007676	Kidney Failure, Chronic
	CHEMBL1594	D004941	PANTOTHENIC ACID	Esophagitis	0	Never tested	0.0128658	D007676	Kidney Failure, Chronic
	CHEMBL1594	D013276	PANTOTHENIC ACID	Stomach Ulcer	0	Never tested	0.0112985	D007676	Kidney Failure, Chronic
	CHEMBL1594	D004415	PANTOTHENIC ACID	Dyspepsia	0	Never tested	0.0261926	D007676	Kidney Failure, Chronic
	CHEMBL1594	D002769	PANTOTHENIC ACID	Cholelithiasis	0	Never tested	0.019999	D007676	Kidney Failure, Chronic
	CHEMBL1594	D002764	PANTOTHENIC ACID	Cholecystitis	0	Never tested	0.00472124	D007676	Kidney Failure, Chronic
	CHEMBL1594	D010195	PANTOTHENIC ACID	Pancreatitis	0	Never tested	0.00681616	D007676	Kidney Failure, Chronic
	CHEMBL1594	D008286	PANTOTHENIC ACID	Malabsorption Syndromes	0	Never tested	0.00852889	D007676	Kidney Failure, Chronic
	CHEMBL1594	D002481	PANTOTHENIC ACID	Cellulitis	0	Never tested	0.0470467	D007676	Kidney Failure, Chronic
	CHEMBL1594	D011537	PANTOTHENIC ACID	Pruritus	0	Never tested	0.016194	D007676	Kidney Failure, Chronic
	CHEMBL1594	D008010	PANTOTHENIC ACID	Lichen Planus	0	Never tested	0.00394976	D007676	Kidney Failure, Chronic
	CHEMBL1594	D017492	PANTOTHENIC ACID	Keratosis, Seborrheic	0	Never tested	0.0108052	D007676	Kidney Failure, Chronic
	CHEMBL1594	D011704	PANTOTHENIC ACID	Pyelonephritis	0	Never tested	0.0145348	D007676	Kidney Failure, Chronic
	CHEMBL1594	D058186	PANTOTHENIC ACID	Acute Kidney Injury	0	Never tested	0.210021	D007676	Kidney Failure, Chronic
	CHEMBL1594	D003556	PANTOTHENIC ACID	Cystitis	0	Never tested	0.0061422	D007676	Kidney Failure, Chronic
	CHEMBL1594	D011470	PANTOTHENIC ACID	Prostatic Hyperplasia	0	Never tested	0.013197	D007676	Kidney Failure, Chronic
	CHEMBL1594	D011472	PANTOTHENIC ACID	Prostatitis	0	Never tested	0.0222498	D007676	Kidney Failure, Chronic
	CHEMBL1594	D005348	PANTOTHENIC ACID	Fibrocystic Breast Disease	0	Never tested	0.0201212	D007676	Kidney Failure, Chronic
	CHEMBL1594	D006177	PANTOTHENIC ACID	Gynecomastia	0	Never tested	0.00522732	D007676	Kidney Failure, Chronic
	CHEMBL1594	D004715	PANTOTHENIC ACID	Endometriosis	0	Never tested	0.00714835	D007676	Kidney Failure, Chronic
	CHEMBL1594	D003680	PANTOTHENIC ACID	Deglutition Disorders	0	Never tested	0.00937318	D007676	Kidney Failure, Chronic
	CHEMBL1594	D001201	PANTOTHENIC ACID	Ascites	0	Never tested	0.0433029	D007676	Kidney Failure, Chronic
	CHEMBL1594	D005076	PANTOTHENIC ACID	Exanthema	0	Never tested	0.00883725	D007676	Kidney Failure, Chronic
	CHEMBL1594	D014717	PANTOTHENIC ACID	Vertigo	0	Never tested	0.0103365	D007676	Kidney Failure, Chronic
	CHEMBL1594	D013575	PANTOTHENIC ACID	Syncope	0	Never tested	0.0214978	D007676	Kidney Failure, Chronic
	CHEMBL1594	D007766	PANTOTHENIC ACID	Lacrimal Apparatus Diseases	0	Never tested	0.00834677	D007676	Kidney Failure, Chronic
	CHEMBL1594	D006471	PANTOTHENIC ACID	Gastrointestinal Hemorrhage	0	Never tested	0.0128174	D007676	Kidney Failure, Chronic
	CHEMBL1594	D010437	PANTOTHENIC ACID	Peptic Ulcer	0	Never tested	0.0244887	D007676	Kidney Failure, Chronic
	CHEMBL1594	D005921	PANTOTHENIC ACID	Glomerulonephritis	0	Never tested	0.932731	D007676	Kidney Failure, Chronic
	CHEMBL1594	D006333	PANTOTHENIC ACID	Heart Failure	0	Phase II	0.00908838	D007676	Kidney Failure, Chronic
	CHEMBL1594	D006547	PANTOTHENIC ACID	Hernia	0	Never tested	0.0310844	D007676	Kidney Failure, Chronic
	CHEMBL1594	D006689	PANTOTHENIC ACID	Hodgkin Disease	0	Never tested	0.0208374	D007676	Kidney Failure, Chronic
	CHEMBL1594	D008113	PANTOTHENIC ACID	Liver Neoplasms	0	Never tested	0.000637931	D007676	Kidney Failure, Chronic
	CHEMBL1594	D010051	PANTOTHENIC ACID	Ovarian Neoplasms	0	Never tested	0.00252618	D007676	Kidney Failure, Chronic
	CHEMBL1594	D011471	PANTOTHENIC ACID	Prostatic Neoplasms	0	Never tested	0.0136717	D007676	Kidney Failure, Chronic
	CHEMBL1594	D000647	PANTOTHENIC ACID	Amnesia	0	Never tested	0.0120105	D007676	Kidney Failure, Chronic
	CHEMBL1594	D007951	PANTOTHENIC ACID	Leukemia, Myeloid	0	Never tested	0.00176827	D007676	Kidney Failure, Chronic
	CHEMBL1594	D000152	PANTOTHENIC ACID	Acne Vulgaris	0	Phase I	0.0138561	D007676	Kidney Failure, Chronic
	CHEMBL1594	D000740	PANTOTHENIC ACID	Anemia	0	Never tested	0.00783442	D007676	Kidney Failure, Chronic
	CHEMBL1594	D001064	PANTOTHENIC ACID	Appendicitis	0	Never tested	0.0103298	D007676	Kidney Failure, Chronic
	CHEMBL1594	D003248	PANTOTHENIC ACID	Constipation	0	Never tested	0.0171427	D007676	Kidney Failure, Chronic
	CHEMBL1594	D015352	PANTOTHENIC ACID	Dry Eye Syndromes	0	Phase I	0.00881113	D007676	Kidney Failure, Chronic
	CHEMBL1594	D004381	PANTOTHENIC ACID	Duodenal Ulcer	0	Never tested	0.00856946	D007676	Kidney Failure, Chronic
	CHEMBL1594	D015837	PANTOTHENIC ACID	Vestibular Diseases	0	Never tested	0.0472905	D007676	Kidney Failure, Chronic
	CHEMBL1594	D005705	PANTOTHENIC ACID	Gallbladder Diseases	0	Never tested	0.0165826	D007676	Kidney Failure, Chronic
	CHEMBL1594	D006073	PANTOTHENIC ACID	Gout	0	Never tested	0.00284088	D007676	Kidney Failure, Chronic
	CHEMBL1594	D001145	PANTOTHENIC ACID	Arrhythmias, Cardiac	0	Never tested	0.0310464	D007676	Kidney Failure, Chronic
	CHEMBL1594	D043183	PANTOTHENIC ACID	Irritable Bowel Syndrome	0	Never tested	0.00511739	D007676	Kidney Failure, Chronic
	CHEMBL1594	D001851	PANTOTHENIC ACID	Bone Diseases, Metabolic	0	Never tested	0.00335332	D007676	Kidney Failure, Chronic
	CHEMBL1594	D010024	PANTOTHENIC ACID	Osteoporosis	0	Never tested	0.0116782	D007676	Kidney Failure, Chronic
	CHEMBL1594	D009443	PANTOTHENIC ACID	Neuritis	0	Never tested	0.0280168	D007676	Kidney Failure, Chronic
	CHEMBL1594	D010538	PANTOTHENIC ACID	Peritonitis	0	Never tested	0.00266805	D007676	Kidney Failure, Chronic
	CHEMBL1594	D010998	PANTOTHENIC ACID	Pleurisy	0	Never tested	0.00841917	D007676	Kidney Failure, Chronic
	CHEMBL1594	D011565	PANTOTHENIC ACID	Psoriasis	0	Never tested	0.0115289	D007676	Kidney Failure, Chronic
	CHEMBL1594	D012163	PANTOTHENIC ACID	Retinal Detachment	0	Never tested	0.0156537	D007676	Kidney Failure, Chronic
	CHEMBL1594	D012393	PANTOTHENIC ACID	Rosacea	0	Never tested	0.00256654	D007676	Kidney Failure, Chronic
	CHEMBL1594	D006042	PANTOTHENIC ACID	Goiter	0	Never tested	0.00109349	D007676	Kidney Failure, Chronic
	CHEMBL1594	D002546	PANTOTHENIC ACID	Ischemic Attack, Transient	0	Never tested	0.032219	D007676	Kidney Failure, Chronic
	CHEMBL1594	D000083242	PANTOTHENIC ACID	Ischemic Stroke	0	Never tested	0.00371212	D007676	Kidney Failure, Chronic
	CHEMBL1594	D012891	PANTOTHENIC ACID	Sleep Apnea Syndromes	0	Never tested	0.00805648	D007676	Kidney Failure, Chronic
	CHEMBL1594	D013921	PANTOTHENIC ACID	Thrombocytopenia	0	Never tested	0.0278296	D007676	Kidney Failure, Chronic
	CHEMBL1594	D015179	PANTOTHENIC ACID	Colorectal Neoplasms	0	Never tested	0.0203771	D007676	Kidney Failure, Chronic
	CHEMBL1594	D006627	PANTOTHENIC ACID	Hirschsprung Disease	0	Never tested	0.00522208	D007676	Kidney Failure, Chronic
	CHEMBL1594	D013964	PANTOTHENIC ACID	Thyroid Neoplasms	0	Never tested	0.00242034	D007676	Kidney Failure, Chronic
	CHEMBL1594	D010001	PANTOTHENIC ACID	Osteitis Deformans	0	Never tested	0.00744135	D007676	Kidney Failure, Chronic
	CHEMBL1594	D007018	PANTOTHENIC ACID	Hypopituitarism	0	Never tested	0.0244633	D007676	Kidney Failure, Chronic
	CHEMBL1594	D020246	PANTOTHENIC ACID	Venous Thrombosis	0	Never tested	0.00450213	D007676	Kidney Failure, Chronic
	CHEMBL1594	D000075224	PANTOTHENIC ACID	Cardiac Conduction System Disease	0	Never tested	0.00687793	D007676	Kidney Failure, Chronic
	CHEMBL1594	D003731	PANTOTHENIC ACID	Dental Caries	0	Never tested	0.00125264	D007676	Kidney Failure, Chronic
	CHEMBL1594	D005242	PANTOTHENIC ACID	Fecal Incontinence	0	Never tested	0.00445465	D007676	Kidney Failure, Chronic
	CHEMBL1594	D016055	PANTOTHENIC ACID	Urinary Retention	0	Never tested	0.0175013	D007676	Kidney Failure, Chronic
	CHEMBL1594	D011141	PANTOTHENIC ACID	Polyuria	0	Never tested	0.00222587	D007676	Kidney Failure, Chronic
	CHEMBL1594	D007762	PANTOTHENIC ACID	Labyrinthitis	0	Never tested	0.0616338	D007676	Kidney Failure, Chronic
	CHEMBL1594	D012878	PANTOTHENIC ACID	Skin Neoplasms	0	Never tested	0.00414861	D007676	Kidney Failure, Chronic
	CHEMBL1594	D009260	PANTOTHENIC ACID	Nail Diseases	0	Never tested	0.0434204	D007676	Kidney Failure, Chronic
	CHEMBL1594	D016491	PANTOTHENIC ACID	Peripheral Vascular Diseases	0	Never tested	0.0095251	D007676	Kidney Failure, Chronic
	CHEMBL1594	D011111	PANTOTHENIC ACID	Polymyalgia Rheumatica	0	Never tested	0.0351917	D007676	Kidney Failure, Chronic
	CHEMBL1594	D013118	PANTOTHENIC ACID	Spinal Cord Diseases	0	Never tested	0.0109973	D007676	Kidney Failure, Chronic
	CHEMBL1594	D014581	PANTOTHENIC ACID	Urticaria	0	Never tested	0.00435302	D007676	Kidney Failure, Chronic
	CHEMBL1594	D014648	PANTOTHENIC ACID	Varicose Veins	0	Never tested	0.00152634	D007676	Kidney Failure, Chronic
	CHEMBL1594	D010031	PANTOTHENIC ACID	Otitis	0	Never tested	0.00960702	D007676	Kidney Failure, Chronic
	CHEMBL1594	D019966	PANTOTHENIC ACID	Substance-Related Disorders	0	Never tested	0.0139356	D007676	Kidney Failure, Chronic
	CHEMBL1594	D015155	PANTOTHENIC ACID	Esophageal Spasm, Diffuse	0	Never tested	0.0132889	D007676	Kidney Failure, Chronic
	CHEMBL16	D001289	PHENYTOIN	Attention Deficit Disorder with Hyperactivity	0	Never tested	0.0117447	D004827 ||| D001145	Epilepsy ||| Arrhythmias, Cardiac
	CHEMBL16	D001008	PHENYTOIN	Anxiety Disorders	0	Phase III	0.00256617	D004827 ||| D001145	Epilepsy ||| Arrhythmias, Cardiac
	CHEMBL16	D013313	PHENYTOIN	Stress Disorders, Post-Traumatic	0	Phase unknown	0.0166061	D004827 ||| D001145	Epilepsy ||| Arrhythmias, Cardiac
	CHEMBL16	D000856	PHENYTOIN	Anorexia Nervosa	0	Never tested	0.00353953	D004827 ||| D001145	Epilepsy ||| Arrhythmias, Cardiac
	CHEMBL16	D015228	PHENYTOIN	Hypertriglyceridemia	0	Never tested	0.00406543	D004827 ||| D001145	Epilepsy ||| Arrhythmias, Cardiac
	CHEMBL16	D003324	PHENYTOIN	Coronary Artery Disease	0	Never tested	0.0077017	D004827 ||| D001145	Epilepsy ||| Arrhythmias, Cardiac
	CHEMBL16	D009765	PHENYTOIN	Obesity	0	Never tested	0.0210086	D004827 ||| D001145	Epilepsy ||| Arrhythmias, Cardiac
	CHEMBL16	D020177	PHENYTOIN	Idiopathic Hypersomnia	0	Never tested	0.00662471	D004827	Epilepsy
	CHEMBL16	D010300	PHENYTOIN	Parkinson Disease	0	Never tested	0.00811853	D004827 ||| D001145	Epilepsy ||| Arrhythmias, Cardiac
	CHEMBL16	D013771	PHENYTOIN	Tetralogy of Fallot	0	Never tested	0.00617418	D004827 ||| D001145	Epilepsy ||| Arrhythmias, Cardiac
	CHEMBL16	D001172	PHENYTOIN	Arthritis, Rheumatoid	0	Never tested	0.00717093	D004827 ||| D001145	Epilepsy ||| Arrhythmias, Cardiac
	CHEMBL16	D003424	PHENYTOIN	Crohn Disease	0	Never tested	0.0186747	D004827 ||| D001145	Epilepsy ||| Arrhythmias, Cardiac
	CHEMBL16	D003093	PHENYTOIN	Colitis, Ulcerative	0	Never tested	0.0046549	D004827 ||| D001145	Epilepsy ||| Arrhythmias, Cardiac
	CHEMBL16	D015212	PHENYTOIN	Inflammatory Bowel Diseases	0	Never tested	0.00851035	D004827 ||| D001145	Epilepsy ||| Arrhythmias, Cardiac
	CHEMBL16	D002761	PHENYTOIN	Cholangitis	0	Never tested	0.0126242	D004827 ||| D001145	Epilepsy ||| Arrhythmias, Cardiac
	CHEMBL16	D017098	PHENYTOIN	IgA Deficiency	0	Status unknown	0.00808188	D004827 ||| D001145	Epilepsy ||| Arrhythmias, Cardiac
	CHEMBL16	D008268	PHENYTOIN	Macular Degeneration	0	Never tested	0.00179132	D004827 ||| D001145	Epilepsy ||| Arrhythmias, Cardiac
	CHEMBL16	D034381	PHENYTOIN	Hearing Loss	0	Never tested	0.00446763	D004827 ||| D001145	Epilepsy ||| Arrhythmias, Cardiac
	CHEMBL16	D014012	PHENYTOIN	Tinnitus	0	Never tested	0.00665263	D004827	Epilepsy
	CHEMBL16	D000505	PHENYTOIN	Alopecia	0	Never tested	0.000304139	D004827 ||| D001145	Epilepsy ||| Arrhythmias, Cardiac
	CHEMBL16	D019226	PHENYTOIN	Oral Ulcer	0	Never tested	0.00937496	D004827 ||| D001145	Epilepsy ||| Arrhythmias, Cardiac
	CHEMBL16	D000787	PHENYTOIN	Angina Pectoris	0	Never tested	0.0154508	D004827 ||| D001145	Epilepsy ||| Arrhythmias, Cardiac
	CHEMBL16	D065631	PHENYTOIN	Rhinitis, Allergic	0	Never tested	0.0132043	D004827 ||| D001145	Epilepsy ||| Arrhythmias, Cardiac
	CHEMBL16	D001249	PHENYTOIN	Asthma	0	Never tested	0.00601242	D004827 ||| D001145	Epilepsy ||| Arrhythmias, Cardiac
	CHEMBL16	D005764	PHENYTOIN	Gastroesophageal Reflux	0	Never tested	0.00994333	D004827 ||| D001145	Epilepsy ||| Arrhythmias, Cardiac
	CHEMBL16	D007037	PHENYTOIN	Hypothyroidism	0	Never tested	0.0219835	D004827 ||| D001145	Epilepsy ||| Arrhythmias, Cardiac
	CHEMBL16	D008881	PHENYTOIN	Migraine Disorders	0	Never tested	0.0132529	D004827 ||| D001145	Epilepsy ||| Arrhythmias, Cardiac
	CHEMBL16	D004485	PHENYTOIN	Eczema	0	Never tested	0.0173468	D004827 ||| D001145	Epilepsy ||| Arrhythmias, Cardiac
	CHEMBL16	D006937	PHENYTOIN	Hypercholesterolemia	0	Never tested	0.0201705	D004827 ||| D001145	Epilepsy ||| Arrhythmias, Cardiac
	CHEMBL16	D012626	PHENYTOIN	Sebaceous Gland Neoplasms	0	Status unknown	0.001949	D004827 ||| D001145	Epilepsy ||| Arrhythmias, Cardiac
	CHEMBL16	D001943	PHENYTOIN	Breast Neoplasms	0	Never tested	0.00424937	D004827 ||| D001145	Epilepsy ||| Arrhythmias, Cardiac
	CHEMBL16	D002280	PHENYTOIN	Carcinoma, Basal Cell	0	Never tested	0.0150985	D004827 ||| D001145	Epilepsy ||| Arrhythmias, Cardiac
	CHEMBL16	D000230	PHENYTOIN	Adenocarcinoma	0	Never tested	0.00675346	D004827 ||| D001145	Epilepsy ||| Arrhythmias, Cardiac
	CHEMBL16	D002386	PHENYTOIN	Cataract	0	Never tested	0.0174546	D004827 ||| D001145	Epilepsy ||| Arrhythmias, Cardiac
	CHEMBL16	D006552	PHENYTOIN	Hernia, Inguinal	0	Never tested	0.0105009	D004827 ||| D001145	Epilepsy ||| Arrhythmias, Cardiac
	CHEMBL16	D012005	PHENYTOIN	Rectal Prolapse	0	Status unknown	0.0152678	D004827 ||| D001145	Epilepsy ||| Arrhythmias, Cardiac
	CHEMBL16	D014029	PHENYTOIN	Tobacco Use Disorder	0	Never tested	0.00272503	D004827 ||| D001145	Epilepsy ||| Arrhythmias, Cardiac
	CHEMBL16	D009203	PHENYTOIN	Myocardial Infarction	0	Never tested	0.018354	D004827 ||| D001145	Epilepsy ||| Arrhythmias, Cardiac
	CHEMBL16	D005756	PHENYTOIN	Gastritis	0	Never tested	0.0024907	D004827 ||| D001145	Epilepsy ||| Arrhythmias, Cardiac
	CHEMBL16	D006548	PHENYTOIN	Hernia, Diaphragmatic	0	Never tested	0.00252304	D004827 ||| D001145	Epilepsy ||| Arrhythmias, Cardiac
	CHEMBL16	D000076385	PHENYTOIN	Diverticular Diseases	0	Never tested	0.00990764	D004827 ||| D001145	Epilepsy ||| Arrhythmias, Cardiac
	CHEMBL16	D007319	PHENYTOIN	Sleep Initiation and Maintenance Disorders	0	Never tested	0.0195794	D004827 ||| D001145	Epilepsy ||| Arrhythmias, Cardiac
	CHEMBL16	D009290	PHENYTOIN	Narcolepsy	0	Never tested	0.00838722	D004827 ||| D001145	Epilepsy ||| Arrhythmias, Cardiac
	CHEMBL16	D003922	PHENYTOIN	Diabetes Mellitus, Type 1	0	Never tested	0.0173232	D004827 ||| D001145	Epilepsy ||| Arrhythmias, Cardiac
	CHEMBL16	D002446	PHENYTOIN	Celiac Disease	0	Never tested	0.00311981	D004827 ||| D001145	Epilepsy ||| Arrhythmias, Cardiac
	CHEMBL16	D008105	PHENYTOIN	Liver Cirrhosis, Biliary	0	Never tested	0.00814564	D004827 ||| D001145	Epilepsy ||| Arrhythmias, Cardiac
	CHEMBL16	D014820	PHENYTOIN	Vitiligo	0	Never tested	0.0020595	D004827 ||| D001145	Epilepsy ||| Arrhythmias, Cardiac
	CHEMBL16	D009798	PHENYTOIN	Ocular Hypertension	0	Never tested	0.00330018	D004827 ||| D001145	Epilepsy ||| Arrhythmias, Cardiac
	CHEMBL16	D009447	PHENYTOIN	Neuroblastoma	0	Phase II	0.0179169	D004827 ||| D001145	Epilepsy ||| Arrhythmias, Cardiac
	CHEMBL16	D012559	PHENYTOIN	Schizophrenia	0	Phase III	0.0134498	D004827 ||| D001145	Epilepsy ||| Arrhythmias, Cardiac
	CHEMBL16	D000690	PHENYTOIN	Amyotrophic Lateral Sclerosis	0	Never tested	0.00661146	D004827 ||| D001145	Epilepsy ||| Arrhythmias, Cardiac
	CHEMBL16	D008180	PHENYTOIN	Lupus Erythematosus, Systemic	0	Never tested	0.00384992	D004827 ||| D001145	Epilepsy ||| Arrhythmias, Cardiac
	CHEMBL16	D000437	PHENYTOIN	Alcoholism	0	Never tested	0.00763192	D004827 ||| D001145	Epilepsy ||| Arrhythmias, Cardiac
	CHEMBL16	D000067877	PHENYTOIN	Autism Spectrum Disorder	0	Never tested	0.00556672	D004827 ||| D001145	Epilepsy ||| Arrhythmias, Cardiac
	CHEMBL16	D001714	PHENYTOIN	Bipolar Disorder	0	Never tested	0.0119649	D004827 ||| D001145	Epilepsy ||| Arrhythmias, Cardiac
	CHEMBL16	D009771	PHENYTOIN	Obsessive-Compulsive Disorder	0	Never tested	0.00172596	D004827 ||| D001145	Epilepsy ||| Arrhythmias, Cardiac
	CHEMBL16	D003924	PHENYTOIN	Diabetes Mellitus, Type 2	0	Never tested	0.0198222	D004827 ||| D001145	Epilepsy ||| Arrhythmias, Cardiac
	CHEMBL16	D000544	PHENYTOIN	Alzheimer Disease	0	Never tested	0.00768058	D004827 ||| D001145	Epilepsy ||| Arrhythmias, Cardiac
	CHEMBL16	D004827	PHENYTOIN	Epilepsy	1	Approved	0.00650784	D001145	Arrhythmias, Cardiac
	CHEMBL16	D005901	PHENYTOIN	Glaucoma	0	Never tested	0.00430163	D004827 ||| D001145	Epilepsy ||| Arrhythmias, Cardiac
	CHEMBL16	D051436	PHENYTOIN	Renal Insufficiency, Chronic	0	Never tested	0.00688948	D004827 ||| D001145	Epilepsy ||| Arrhythmias, Cardiac
	CHEMBL16	D013167	PHENYTOIN	Spondylitis, Ankylosing	0	Never tested	0.0405772	D004827 ||| D001145	Epilepsy ||| Arrhythmias, Cardiac
	CHEMBL16	D003863	PHENYTOIN	Depression	0	Never tested	0.00480725	D004827 ||| D001145	Epilepsy ||| Arrhythmias, Cardiac
	CHEMBL16	D010003	PHENYTOIN	Osteoarthritis	0	Never tested	0.00152285	D004827 ||| D001145	Epilepsy ||| Arrhythmias, Cardiac
	CHEMBL16	D000419	PHENYTOIN	Albuminuria	0	Never tested	0.0128132	D004827 ||| D001145	Epilepsy ||| Arrhythmias, Cardiac
	CHEMBL16	D001281	PHENYTOIN	Atrial Fibrillation	0	Never tested	0.24593	D004827 ||| D001145	Epilepsy ||| Arrhythmias, Cardiac
	CHEMBL16	D006973	PHENYTOIN	Hypertension	0	Never tested	0.00773487	D004827 ||| D001145	Epilepsy ||| Arrhythmias, Cardiac
	CHEMBL16	D006327	PHENYTOIN	Heart Block	0	Never tested	0.0202736	D004827 ||| D001145	Epilepsy ||| Arrhythmias, Cardiac
	CHEMBL16	D055623	PHENYTOIN	Keratosis, Actinic	0	Never tested	0.0209768	D004827 ||| D001145	Epilepsy ||| Arrhythmias, Cardiac
	CHEMBL16	D001991	PHENYTOIN	Bronchitis	0	Never tested	0.032224	D004827 ||| D001145	Epilepsy ||| Arrhythmias, Cardiac
	CHEMBL16	D008175	PHENYTOIN	Lung Neoplasms	0	Never tested	0.00683897	D004827 ||| D001145	Epilepsy ||| Arrhythmias, Cardiac
	CHEMBL16	D008545	PHENYTOIN	Melanoma	0	Never tested	0.0597477	D004827 ||| D001145	Epilepsy ||| Arrhythmias, Cardiac
	CHEMBL16	D008228	PHENYTOIN	Lymphoma, Non-Hodgkin	0	Never tested	0.00230307	D004827 ||| D001145	Epilepsy ||| Arrhythmias, Cardiac
	CHEMBL16	D002294	PHENYTOIN	Carcinoma, Squamous Cell	0	Never tested	0.0160183	D004827 ||| D001145	Epilepsy ||| Arrhythmias, Cardiac
	CHEMBL16	D002349	PHENYTOIN	Carpal Tunnel Syndrome	0	Never tested	0.00793066	D004827 ||| D001145	Epilepsy ||| Arrhythmias, Cardiac
	CHEMBL16	D016883	PHENYTOIN	Diabetic Ketoacidosis	0	Never tested	0.0211554	D004827 ||| D001145	Epilepsy ||| Arrhythmias, Cardiac
	CHEMBL16	D001749	PHENYTOIN	Urinary Bladder Neoplasms	0	Never tested	0.0200528	D004827 ||| D001145	Epilepsy ||| Arrhythmias, Cardiac
	CHEMBL16	D007889	PHENYTOIN	Leiomyoma	0	Never tested	0.0218894	D004827 ||| D001145	Epilepsy ||| Arrhythmias, Cardiac
	CHEMBL16	D018798	PHENYTOIN	Anemia, Iron-Deficiency	0	Never tested	0.00152322	D004827 ||| D001145	Epilepsy ||| Arrhythmias, Cardiac
	CHEMBL16	D000380	PHENYTOIN	Agranulocytosis	0	Never tested	0.0261238	D004827 ||| D001145	Epilepsy ||| Arrhythmias, Cardiac
	CHEMBL16	D012893	PHENYTOIN	Sleep Wake Disorders	0	Never tested	0.0192101	D004827 ||| D001145	Epilepsy ||| Arrhythmias, Cardiac
	CHEMBL16	D006429	PHENYTOIN	Hemiplegia	0	Never tested	0.0236283	D004827 ||| D001145	Epilepsy ||| Arrhythmias, Cardiac
	CHEMBL16	D011655	PHENYTOIN	Pulmonary Embolism	0	Never tested	0.0257431	D004827 ||| D001145	Epilepsy ||| Arrhythmias, Cardiac
	CHEMBL16	D009202	PHENYTOIN	Cardiomyopathies	0	Never tested	0.00140897	D004827 ||| D001145	Epilepsy ||| Arrhythmias, Cardiac
	CHEMBL16	D013345	PHENYTOIN	Subarachnoid Hemorrhage	0	Phase unknown	0.0058019	D004827 ||| D001145	Epilepsy ||| Arrhythmias, Cardiac
	CHEMBL16	D002543	PHENYTOIN	Cerebral Hemorrhage	0	Never tested	0.0238263	D004827 ||| D001145	Epilepsy ||| Arrhythmias, Cardiac
	CHEMBL16	D002544	PHENYTOIN	Cerebral Infarction	0	Never tested	0.0305348	D004827 ||| D001145	Epilepsy ||| Arrhythmias, Cardiac
	CHEMBL16	D050197	PHENYTOIN	Arteriosclerosis	0	Never tested	0.0235565	D004827 ||| D001145	Epilepsy ||| Arrhythmias, Cardiac
	CHEMBL16	D010689	PHENYTOIN	Phlebitis	0	Never tested	0.00383921	D004827 ||| D001145	Epilepsy ||| Arrhythmias, Cardiac
	CHEMBL16	D006484	PHENYTOIN	Hemorrhoids	0	Never tested	0.012159	D004827 ||| D001145	Epilepsy ||| Arrhythmias, Cardiac
	CHEMBL16	D007022	PHENYTOIN	Hypotension	0	Never tested	0.0390396	D004827 ||| D001145	Epilepsy ||| Arrhythmias, Cardiac
	CHEMBL16	D012852	PHENYTOIN	Sinusitis	0	Never tested	0.0392489	D004827 ||| D001145	Epilepsy ||| Arrhythmias, Cardiac
	CHEMBL16	D010996	PHENYTOIN	Pleural Effusion	0	Never tested	0.00865919	D004827 ||| D001145	Epilepsy ||| Arrhythmias, Cardiac
	CHEMBL16	D011030	PHENYTOIN	Pneumothorax	0	Never tested	0.0355736	D004827 ||| D001145	Epilepsy ||| Arrhythmias, Cardiac
	CHEMBL16	D014060	PHENYTOIN	Tongue Diseases	0	Status unknown	0.0144797	D004827 ||| D001145	Epilepsy ||| Arrhythmias, Cardiac
	CHEMBL16	D004941	PHENYTOIN	Esophagitis	0	Never tested	0.0125116	D004827 ||| D001145	Epilepsy ||| Arrhythmias, Cardiac
	CHEMBL16	D013276	PHENYTOIN	Stomach Ulcer	0	Never tested	0.00388307	D004827 ||| D001145	Epilepsy ||| Arrhythmias, Cardiac
	CHEMBL16	D004415	PHENYTOIN	Dyspepsia	0	Never tested	0.0241409	D004827 ||| D001145	Epilepsy ||| Arrhythmias, Cardiac
	CHEMBL16	D002769	PHENYTOIN	Cholelithiasis	0	Never tested	0.0155429	D004827 ||| D001145	Epilepsy ||| Arrhythmias, Cardiac
	CHEMBL16	D002764	PHENYTOIN	Cholecystitis	0	Never tested	0.00292788	D004827 ||| D001145	Epilepsy ||| Arrhythmias, Cardiac
	CHEMBL16	D010195	PHENYTOIN	Pancreatitis	0	Never tested	0.0462525	D004827 ||| D001145	Epilepsy ||| Arrhythmias, Cardiac
	CHEMBL16	D008286	PHENYTOIN	Malabsorption Syndromes	0	Never tested	0.0255333	D004827 ||| D001145	Epilepsy ||| Arrhythmias, Cardiac
	CHEMBL16	D002481	PHENYTOIN	Cellulitis	0	Never tested	0.00882735	D004827 ||| D001145	Epilepsy ||| Arrhythmias, Cardiac
	CHEMBL16	D011537	PHENYTOIN	Pruritus	0	Never tested	0.00269146	D004827 ||| D001145	Epilepsy ||| Arrhythmias, Cardiac
	CHEMBL16	D008010	PHENYTOIN	Lichen Planus	0	Never tested	0.00428424	D004827 ||| D001145	Epilepsy ||| Arrhythmias, Cardiac
	CHEMBL16	D017492	PHENYTOIN	Keratosis, Seborrheic	0	Never tested	0.00791295	D004827 ||| D001145	Epilepsy ||| Arrhythmias, Cardiac
	CHEMBL16	D011704	PHENYTOIN	Pyelonephritis	0	Never tested	0.00922971	D004827 ||| D001145	Epilepsy ||| Arrhythmias, Cardiac
	CHEMBL16	D058186	PHENYTOIN	Acute Kidney Injury	0	Phase unknown	0.0199634	D004827 ||| D001145	Epilepsy ||| Arrhythmias, Cardiac
	CHEMBL16	D007676	PHENYTOIN	Kidney Failure, Chronic	0	Never tested	0.0008959	D004827 ||| D001145	Epilepsy ||| Arrhythmias, Cardiac
	CHEMBL16	D003556	PHENYTOIN	Cystitis	0	Never tested	0.00638793	D004827 ||| D001145	Epilepsy ||| Arrhythmias, Cardiac
	CHEMBL16	D011470	PHENYTOIN	Prostatic Hyperplasia	0	Never tested	0.0108462	D004827 ||| D001145	Epilepsy ||| Arrhythmias, Cardiac
	CHEMBL16	D011472	PHENYTOIN	Prostatitis	0	Never tested	0.00407785	D004827 ||| D001145	Epilepsy ||| Arrhythmias, Cardiac
	CHEMBL16	D005348	PHENYTOIN	Fibrocystic Breast Disease	0	Never tested	0.00158017	D004827 ||| D001145	Epilepsy ||| Arrhythmias, Cardiac
	CHEMBL16	D006177	PHENYTOIN	Gynecomastia	0	Never tested	0.0215149	D004827 ||| D001145	Epilepsy ||| Arrhythmias, Cardiac
	CHEMBL16	D004715	PHENYTOIN	Endometriosis	0	Never tested	0.00285255	D004827 ||| D001145	Epilepsy ||| Arrhythmias, Cardiac
	CHEMBL16	D003680	PHENYTOIN	Deglutition Disorders	0	Never tested	0.0119305	D004827 ||| D001145	Epilepsy ||| Arrhythmias, Cardiac
	CHEMBL16	D001201	PHENYTOIN	Ascites	0	Never tested	0.0338507	D004827 ||| D001145	Epilepsy ||| Arrhythmias, Cardiac
	CHEMBL16	D005076	PHENYTOIN	Exanthema	0	Never tested	0.0145774	D004827 ||| D001145	Epilepsy ||| Arrhythmias, Cardiac
	CHEMBL16	D014717	PHENYTOIN	Vertigo	0	Never tested	0.014922	D004827 ||| D001145	Epilepsy ||| Arrhythmias, Cardiac
	CHEMBL16	D013575	PHENYTOIN	Syncope	0	Never tested	0.0145189	D004827 ||| D001145	Epilepsy ||| Arrhythmias, Cardiac
	CHEMBL16	D007766	PHENYTOIN	Lacrimal Apparatus Diseases	0	Never tested	0.0177531	D004827 ||| D001145	Epilepsy ||| Arrhythmias, Cardiac
	CHEMBL16	D006471	PHENYTOIN	Gastrointestinal Hemorrhage	0	Never tested	0.00802224	D004827 ||| D001145	Epilepsy ||| Arrhythmias, Cardiac
	CHEMBL16	D010437	PHENYTOIN	Peptic Ulcer	0	Never tested	0.0565517	D004827 ||| D001145	Epilepsy ||| Arrhythmias, Cardiac
	CHEMBL16	D005921	PHENYTOIN	Glomerulonephritis	0	Never tested	0.00848244	D004827 ||| D001145	Epilepsy ||| Arrhythmias, Cardiac
	CHEMBL16	D006333	PHENYTOIN	Heart Failure	0	Never tested	0.00650436	D004827 ||| D001145	Epilepsy ||| Arrhythmias, Cardiac
	CHEMBL16	D006547	PHENYTOIN	Hernia	0	Never tested	0.0150837	D004827 ||| D001145	Epilepsy ||| Arrhythmias, Cardiac
	CHEMBL16	D006689	PHENYTOIN	Hodgkin Disease	0	Never tested	0.00963595	D004827 ||| D001145	Epilepsy ||| Arrhythmias, Cardiac
	CHEMBL16	D008113	PHENYTOIN	Liver Neoplasms	0	Never tested	0.0107913	D004827 ||| D001145	Epilepsy ||| Arrhythmias, Cardiac
	CHEMBL16	D010051	PHENYTOIN	Ovarian Neoplasms	0	Never tested	0.00387853	D004827 ||| D001145	Epilepsy ||| Arrhythmias, Cardiac
	CHEMBL16	D011471	PHENYTOIN	Prostatic Neoplasms	0	Never tested	0.00903139	D004827 ||| D001145	Epilepsy ||| Arrhythmias, Cardiac
	CHEMBL16	D000647	PHENYTOIN	Amnesia	0	Never tested	0.00529751	D004827 ||| D001145	Epilepsy ||| Arrhythmias, Cardiac
	CHEMBL16	D007951	PHENYTOIN	Leukemia, Myeloid	0	Never tested	0.0337201	D004827 ||| D001145	Epilepsy ||| Arrhythmias, Cardiac
	CHEMBL16	D000152	PHENYTOIN	Acne Vulgaris	0	Never tested	0.00565773	D004827 ||| D001145	Epilepsy ||| Arrhythmias, Cardiac
	CHEMBL16	D000740	PHENYTOIN	Anemia	0	Phase I	0.0141723	D004827 ||| D001145	Epilepsy ||| Arrhythmias, Cardiac
	CHEMBL16	D001064	PHENYTOIN	Appendicitis	0	Never tested	0.00356821	D004827 ||| D001145	Epilepsy ||| Arrhythmias, Cardiac
	CHEMBL16	D003248	PHENYTOIN	Constipation	0	Never tested	0.0130461	D004827 ||| D001145	Epilepsy ||| Arrhythmias, Cardiac
	CHEMBL16	D015352	PHENYTOIN	Dry Eye Syndromes	0	Never tested	0.00248707	D004827 ||| D001145	Epilepsy ||| Arrhythmias, Cardiac
	CHEMBL16	D004381	PHENYTOIN	Duodenal Ulcer	0	Never tested	0.0230873	D004827 ||| D001145	Epilepsy ||| Arrhythmias, Cardiac
	CHEMBL16	D015837	PHENYTOIN	Vestibular Diseases	0	Never tested	0.00432059	D004827 ||| D001145	Epilepsy ||| Arrhythmias, Cardiac
	CHEMBL16	D005705	PHENYTOIN	Gallbladder Diseases	0	Never tested	0.00442968	D004827 ||| D001145	Epilepsy ||| Arrhythmias, Cardiac
	CHEMBL16	D006073	PHENYTOIN	Gout	0	Never tested	0.0215481	D004827 ||| D001145	Epilepsy ||| Arrhythmias, Cardiac
	CHEMBL16	D001145	PHENYTOIN	Arrhythmias, Cardiac	1	Approved	0.0114203	D004827	Epilepsy
	CHEMBL16	D043183	PHENYTOIN	Irritable Bowel Syndrome	0	Never tested	0.00270216	D004827 ||| D001145	Epilepsy ||| Arrhythmias, Cardiac
	CHEMBL16	D001851	PHENYTOIN	Bone Diseases, Metabolic	0	Never tested	0.0427281	D004827 ||| D001145	Epilepsy ||| Arrhythmias, Cardiac
	CHEMBL16	D010024	PHENYTOIN	Osteoporosis	0	Never tested	0.0421436	D004827 ||| D001145	Epilepsy ||| Arrhythmias, Cardiac
	CHEMBL16	D009443	PHENYTOIN	Neuritis	0	Phase II	0.0186677	D004827 ||| D001145	Epilepsy ||| Arrhythmias, Cardiac
	CHEMBL16	D010538	PHENYTOIN	Peritonitis	0	Never tested	0.0214155	D004827 ||| D001145	Epilepsy ||| Arrhythmias, Cardiac
	CHEMBL16	D010998	PHENYTOIN	Pleurisy	0	Never tested	0.00251519	D004827 ||| D001145	Epilepsy ||| Arrhythmias, Cardiac
	CHEMBL16	D011565	PHENYTOIN	Psoriasis	0	Never tested	0.00376906	D004827 ||| D001145	Epilepsy ||| Arrhythmias, Cardiac
	CHEMBL16	D012163	PHENYTOIN	Retinal Detachment	0	Never tested	0.00526255	D004827 ||| D001145	Epilepsy ||| Arrhythmias, Cardiac
	CHEMBL16	D012393	PHENYTOIN	Rosacea	0	Never tested	0.00468981	D004827 ||| D001145	Epilepsy ||| Arrhythmias, Cardiac
	CHEMBL16	D006042	PHENYTOIN	Goiter	0	Never tested	0.0091118	D004827 ||| D001145	Epilepsy ||| Arrhythmias, Cardiac
	CHEMBL16	D002546	PHENYTOIN	Ischemic Attack, Transient	0	Never tested	0.0226664	D004827 ||| D001145	Epilepsy ||| Arrhythmias, Cardiac
	CHEMBL16	D000083242	PHENYTOIN	Ischemic Stroke	0	Never tested	0.0279963	D004827 ||| D001145	Epilepsy ||| Arrhythmias, Cardiac
	CHEMBL16	D012891	PHENYTOIN	Sleep Apnea Syndromes	0	Never tested	0.00284704	D004827 ||| D001145	Epilepsy ||| Arrhythmias, Cardiac
	CHEMBL16	D013921	PHENYTOIN	Thrombocytopenia	0	Never tested	0.0105173	D004827 ||| D001145	Epilepsy ||| Arrhythmias, Cardiac
	CHEMBL16	D015179	PHENYTOIN	Colorectal Neoplasms	0	Never tested	0.011378	D004827 ||| D001145	Epilepsy ||| Arrhythmias, Cardiac
	CHEMBL16	D006627	PHENYTOIN	Hirschsprung Disease	0	Never tested	0.00184038	D004827 ||| D001145	Epilepsy ||| Arrhythmias, Cardiac
	CHEMBL16	D013964	PHENYTOIN	Thyroid Neoplasms	0	Never tested	0.00499715	D004827 ||| D001145	Epilepsy ||| Arrhythmias, Cardiac
	CHEMBL16	D010001	PHENYTOIN	Osteitis Deformans	0	Never tested	0.0143691	D004827 ||| D001145	Epilepsy ||| Arrhythmias, Cardiac
	CHEMBL16	D007018	PHENYTOIN	Hypopituitarism	0	Never tested	0.0194125	D004827 ||| D001145	Epilepsy ||| Arrhythmias, Cardiac
	CHEMBL16	D020246	PHENYTOIN	Venous Thrombosis	0	Never tested	0.00492218	D004827 ||| D001145	Epilepsy ||| Arrhythmias, Cardiac
	CHEMBL16	D000075224	PHENYTOIN	Cardiac Conduction System Disease	0	Never tested	0.0408142	D004827 ||| D001145	Epilepsy ||| Arrhythmias, Cardiac
	CHEMBL16	D003731	PHENYTOIN	Dental Caries	0	Never tested	0.00775998	D004827 ||| D001145	Epilepsy ||| Arrhythmias, Cardiac
	CHEMBL16	D005242	PHENYTOIN	Fecal Incontinence	0	Never tested	0.0253546	D004827 ||| D001145	Epilepsy ||| Arrhythmias, Cardiac
	CHEMBL16	D016055	PHENYTOIN	Urinary Retention	0	Never tested	0.00577449	D004827 ||| D001145	Epilepsy ||| Arrhythmias, Cardiac
	CHEMBL16	D011141	PHENYTOIN	Polyuria	0	Never tested	0.0244397	D004827 ||| D001145	Epilepsy ||| Arrhythmias, Cardiac
	CHEMBL16	D007762	PHENYTOIN	Labyrinthitis	0	Never tested	0.0070774	D004827 ||| D001145	Epilepsy ||| Arrhythmias, Cardiac
	CHEMBL16	D012878	PHENYTOIN	Skin Neoplasms	0	Never tested	0.00825829	D004827 ||| D001145	Epilepsy ||| Arrhythmias, Cardiac
	CHEMBL16	D009260	PHENYTOIN	Nail Diseases	0	Never tested	0.00609956	D004827 ||| D001145	Epilepsy ||| Arrhythmias, Cardiac
	CHEMBL16	D016491	PHENYTOIN	Peripheral Vascular Diseases	0	Never tested	0.00838451	D004827 ||| D001145	Epilepsy ||| Arrhythmias, Cardiac
	CHEMBL16	D011111	PHENYTOIN	Polymyalgia Rheumatica	0	Never tested	0.00427281	D004827 ||| D001145	Epilepsy ||| Arrhythmias, Cardiac
	CHEMBL16	D013118	PHENYTOIN	Spinal Cord Diseases	0	Never tested	0.0540918	D004827 ||| D001145	Epilepsy ||| Arrhythmias, Cardiac
	CHEMBL16	D014581	PHENYTOIN	Urticaria	0	Never tested	0.0164083	D004827 ||| D001145	Epilepsy ||| Arrhythmias, Cardiac
	CHEMBL16	D014648	PHENYTOIN	Varicose Veins	0	Never tested	0.00855404	D004827 ||| D001145	Epilepsy ||| Arrhythmias, Cardiac
	CHEMBL16	D010031	PHENYTOIN	Otitis	0	Never tested	0.0121943	D004827 ||| D001145	Epilepsy ||| Arrhythmias, Cardiac
	CHEMBL16	D019966	PHENYTOIN	Substance-Related Disorders	0	Never tested	0.0183402	D004827 ||| D001145	Epilepsy ||| Arrhythmias, Cardiac
	CHEMBL16	D015155	PHENYTOIN	Esophageal Spasm, Diffuse	0	Never tested	0.00466073	D004827 ||| D001145	Epilepsy ||| Arrhythmias, Cardiac
	CHEMBL160	D001289	CYCLOSPORINE	Attention Deficit Disorder with Hyperactivity	0	Never tested	0.0123813	D011565 ||| D001172 ||| D008180	Psoriasis ||| Arthritis, Rheumatoid ||| Lupus Erythematosus, Systemic
	CHEMBL160	D001008	CYCLOSPORINE	Anxiety Disorders	0	Never tested	0.00430074	D011565 ||| D001172 ||| D008180	Psoriasis ||| Arthritis, Rheumatoid ||| Lupus Erythematosus, Systemic
	CHEMBL160	D013313	CYCLOSPORINE	Stress Disorders, Post-Traumatic	0	Never tested	0.0616409	D011565 ||| D001172 ||| D008180	Psoriasis ||| Arthritis, Rheumatoid ||| Lupus Erythematosus, Systemic
	CHEMBL160	D000856	CYCLOSPORINE	Anorexia Nervosa	0	Never tested	0.0048038	D011565 ||| D001172 ||| D008180	Psoriasis ||| Arthritis, Rheumatoid ||| Lupus Erythematosus, Systemic
	CHEMBL160	D015228	CYCLOSPORINE	Hypertriglyceridemia	0	Never tested	0.0100934	D011565 ||| D001172 ||| D008180	Psoriasis ||| Arthritis, Rheumatoid ||| Lupus Erythematosus, Systemic
	CHEMBL160	D003324	CYCLOSPORINE	Coronary Artery Disease	0	Never tested	0.0147146	D011565 ||| D001172 ||| D008180	Psoriasis ||| Arthritis, Rheumatoid ||| Lupus Erythematosus, Systemic
	CHEMBL160	D009765	CYCLOSPORINE	Obesity	0	Never tested	0.0242116	D011565 ||| D001172 ||| D008180	Psoriasis ||| Arthritis, Rheumatoid ||| Lupus Erythematosus, Systemic
	CHEMBL160	D020177	CYCLOSPORINE	Idiopathic Hypersomnia	0	Never tested	0.00141702	D001172 ||| D008180	Arthritis, Rheumatoid ||| Lupus Erythematosus, Systemic
	CHEMBL160	D010300	CYCLOSPORINE	Parkinson Disease	0	Never tested	0.00834828	D011565 ||| D001172 ||| D008180	Psoriasis ||| Arthritis, Rheumatoid ||| Lupus Erythematosus, Systemic
	CHEMBL160	D013771	CYCLOSPORINE	Tetralogy of Fallot	0	Never tested	0.0606146	D011565 ||| D001172 ||| D008180	Psoriasis ||| Arthritis, Rheumatoid ||| Lupus Erythematosus, Systemic
	CHEMBL160	D001172	CYCLOSPORINE	Arthritis, Rheumatoid	1	Approved	0.105326	D011565 ||| D008180	Psoriasis ||| Lupus Erythematosus, Systemic
	CHEMBL160	D003424	CYCLOSPORINE	Crohn Disease	0	Never tested	0.136792	D011565 ||| D001172 ||| D008180	Psoriasis ||| Arthritis, Rheumatoid ||| Lupus Erythematosus, Systemic
	CHEMBL160	D003093	CYCLOSPORINE	Colitis, Ulcerative	0	Phase unknown	0.108542	D011565 ||| D001172 ||| D008180	Psoriasis ||| Arthritis, Rheumatoid ||| Lupus Erythematosus, Systemic
	CHEMBL160	D015212	CYCLOSPORINE	Inflammatory Bowel Diseases	0	Never tested	0.144073	D011565 ||| D001172 ||| D008180	Psoriasis ||| Arthritis, Rheumatoid ||| Lupus Erythematosus, Systemic
	CHEMBL160	D002761	CYCLOSPORINE	Cholangitis	0	Never tested	0.097936	D011565 ||| D001172 ||| D008180	Psoriasis ||| Arthritis, Rheumatoid ||| Lupus Erythematosus, Systemic
	CHEMBL160	D017098	CYCLOSPORINE	IgA Deficiency	0	Status unknown	0.0221665	D011565 ||| D001172 ||| D008180	Psoriasis ||| Arthritis, Rheumatoid ||| Lupus Erythematosus, Systemic
	CHEMBL160	D008268	CYCLOSPORINE	Macular Degeneration	0	Never tested	0.00682165	D011565 ||| D001172 ||| D008180	Psoriasis ||| Arthritis, Rheumatoid ||| Lupus Erythematosus, Systemic
	CHEMBL160	D034381	CYCLOSPORINE	Hearing Loss	0	Never tested	0.0174431	D011565 ||| D001172 ||| D008180	Psoriasis ||| Arthritis, Rheumatoid ||| Lupus Erythematosus, Systemic
	CHEMBL160	D014012	CYCLOSPORINE	Tinnitus	0	Never tested	0.0141795	D001172 ||| D008180	Arthritis, Rheumatoid ||| Lupus Erythematosus, Systemic
	CHEMBL160	D000505	CYCLOSPORINE	Alopecia	0	Never tested	0.0207964	D011565 ||| D001172 ||| D008180	Psoriasis ||| Arthritis, Rheumatoid ||| Lupus Erythematosus, Systemic
	CHEMBL160	D019226	CYCLOSPORINE	Oral Ulcer	0	Never tested	0.0532016	D011565 ||| D001172 ||| D008180	Psoriasis ||| Arthritis, Rheumatoid ||| Lupus Erythematosus, Systemic
	CHEMBL160	D000787	CYCLOSPORINE	Angina Pectoris	0	Never tested	0.0139416	D011565 ||| D001172 ||| D008180	Psoriasis ||| Arthritis, Rheumatoid ||| Lupus Erythematosus, Systemic
	CHEMBL160	D065631	CYCLOSPORINE	Rhinitis, Allergic	0	Never tested	0.0622101	D011565 ||| D001172 ||| D008180	Psoriasis ||| Arthritis, Rheumatoid ||| Lupus Erythematosus, Systemic
	CHEMBL160	D001249	CYCLOSPORINE	Asthma	0	Never tested	0.0804824	D011565 ||| D001172 ||| D008180	Psoriasis ||| Arthritis, Rheumatoid ||| Lupus Erythematosus, Systemic
	CHEMBL160	D005764	CYCLOSPORINE	Gastroesophageal Reflux	0	Never tested	0.00747915	D011565 ||| D001172 ||| D008180	Psoriasis ||| Arthritis, Rheumatoid ||| Lupus Erythematosus, Systemic
	CHEMBL160	D007037	CYCLOSPORINE	Hypothyroidism	0	Never tested	0.175715	D011565 ||| D001172 ||| D008180	Psoriasis ||| Arthritis, Rheumatoid ||| Lupus Erythematosus, Systemic
	CHEMBL160	D008881	CYCLOSPORINE	Migraine Disorders	0	Never tested	0.00157123	D011565 ||| D001172 ||| D008180	Psoriasis ||| Arthritis, Rheumatoid ||| Lupus Erythematosus, Systemic
	CHEMBL160	D004485	CYCLOSPORINE	Eczema	0	Phase unknown	0.0287992	D011565 ||| D001172 ||| D008180	Psoriasis ||| Arthritis, Rheumatoid ||| Lupus Erythematosus, Systemic
	CHEMBL160	D006937	CYCLOSPORINE	Hypercholesterolemia	0	Never tested	0.00491478	D011565 ||| D001172 ||| D008180	Psoriasis ||| Arthritis, Rheumatoid ||| Lupus Erythematosus, Systemic
	CHEMBL160	D012626	CYCLOSPORINE	Sebaceous Gland Neoplasms	0	Status unknown	0.00857732	D011565 ||| D001172 ||| D008180	Psoriasis ||| Arthritis, Rheumatoid ||| Lupus Erythematosus, Systemic
	CHEMBL160	D001943	CYCLOSPORINE	Breast Neoplasms	0	Phase III	0.0134054	D011565 ||| D001172 ||| D008180	Psoriasis ||| Arthritis, Rheumatoid ||| Lupus Erythematosus, Systemic
	CHEMBL160	D002280	CYCLOSPORINE	Carcinoma, Basal Cell	0	Never tested	0.014465	D011565 ||| D001172 ||| D008180	Psoriasis ||| Arthritis, Rheumatoid ||| Lupus Erythematosus, Systemic
	CHEMBL160	D000230	CYCLOSPORINE	Adenocarcinoma	0	Never tested	0.00285408	D011565 ||| D001172 ||| D008180	Psoriasis ||| Arthritis, Rheumatoid ||| Lupus Erythematosus, Systemic
	CHEMBL160	D002386	CYCLOSPORINE	Cataract	0	Never tested	0.0112967	D011565 ||| D001172 ||| D008180	Psoriasis ||| Arthritis, Rheumatoid ||| Lupus Erythematosus, Systemic
	CHEMBL160	D006552	CYCLOSPORINE	Hernia, Inguinal	0	Never tested	0.0138294	D011565 ||| D001172 ||| D008180	Psoriasis ||| Arthritis, Rheumatoid ||| Lupus Erythematosus, Systemic
	CHEMBL160	D012005	CYCLOSPORINE	Rectal Prolapse	0	Status unknown	0.0102343	D011565 ||| D001172 ||| D008180	Psoriasis ||| Arthritis, Rheumatoid ||| Lupus Erythematosus, Systemic
	CHEMBL160	D014029	CYCLOSPORINE	Tobacco Use Disorder	0	Never tested	0.00505123	D011565 ||| D001172 ||| D008180	Psoriasis ||| Arthritis, Rheumatoid ||| Lupus Erythematosus, Systemic
	CHEMBL160	D009203	CYCLOSPORINE	Myocardial Infarction	0	Phase III	0.0122637	D011565 ||| D001172 ||| D008180	Psoriasis ||| Arthritis, Rheumatoid ||| Lupus Erythematosus, Systemic
	CHEMBL160	D005756	CYCLOSPORINE	Gastritis	0	Never tested	0.00494826	D011565 ||| D001172 ||| D008180	Psoriasis ||| Arthritis, Rheumatoid ||| Lupus Erythematosus, Systemic
	CHEMBL160	D006548	CYCLOSPORINE	Hernia, Diaphragmatic	0	Never tested	0.0302273	D011565 ||| D001172 ||| D008180	Psoriasis ||| Arthritis, Rheumatoid ||| Lupus Erythematosus, Systemic
	CHEMBL160	D000076385	CYCLOSPORINE	Diverticular Diseases	0	Never tested	0.0164464	D011565 ||| D001172 ||| D008180	Psoriasis ||| Arthritis, Rheumatoid ||| Lupus Erythematosus, Systemic
	CHEMBL160	D007319	CYCLOSPORINE	Sleep Initiation and Maintenance Disorders	0	Never tested	0.0316423	D011565 ||| D001172 ||| D008180	Psoriasis ||| Arthritis, Rheumatoid ||| Lupus Erythematosus, Systemic
	CHEMBL160	D009290	CYCLOSPORINE	Narcolepsy	0	Never tested	0.0119798	D011565 ||| D001172 ||| D008180	Psoriasis ||| Arthritis, Rheumatoid ||| Lupus Erythematosus, Systemic
	CHEMBL160	D003922	CYCLOSPORINE	Diabetes Mellitus, Type 1	0	Phase unknown	0.193481	D011565 ||| D001172 ||| D008180	Psoriasis ||| Arthritis, Rheumatoid ||| Lupus Erythematosus, Systemic
	CHEMBL160	D002446	CYCLOSPORINE	Celiac Disease	0	Never tested	0.146943	D011565 ||| D001172 ||| D008180	Psoriasis ||| Arthritis, Rheumatoid ||| Lupus Erythematosus, Systemic
	CHEMBL160	D008105	CYCLOSPORINE	Liver Cirrhosis, Biliary	0	Never tested	0.120683	D011565 ||| D001172 ||| D008180	Psoriasis ||| Arthritis, Rheumatoid ||| Lupus Erythematosus, Systemic
	CHEMBL160	D014820	CYCLOSPORINE	Vitiligo	0	Never tested	0.025853	D011565 ||| D001172 ||| D008180	Psoriasis ||| Arthritis, Rheumatoid ||| Lupus Erythematosus, Systemic
	CHEMBL160	D009798	CYCLOSPORINE	Ocular Hypertension	0	Never tested	0.0056863	D011565 ||| D001172 ||| D008180	Psoriasis ||| Arthritis, Rheumatoid ||| Lupus Erythematosus, Systemic
	CHEMBL160	D009447	CYCLOSPORINE	Neuroblastoma	0	Phase II	0.00515403	D011565 ||| D001172 ||| D008180	Psoriasis ||| Arthritis, Rheumatoid ||| Lupus Erythematosus, Systemic
	CHEMBL160	D012559	CYCLOSPORINE	Schizophrenia	0	Never tested	0.0804352	D011565 ||| D001172 ||| D008180	Psoriasis ||| Arthritis, Rheumatoid ||| Lupus Erythematosus, Systemic
	CHEMBL160	D000690	CYCLOSPORINE	Amyotrophic Lateral Sclerosis	0	Never tested	0.023027	D011565 ||| D001172 ||| D008180	Psoriasis ||| Arthritis, Rheumatoid ||| Lupus Erythematosus, Systemic
	CHEMBL160	D008180	CYCLOSPORINE	Lupus Erythematosus, Systemic	1	Approved	0.136872	D011565 ||| D001172	Psoriasis ||| Arthritis, Rheumatoid
	CHEMBL160	D000437	CYCLOSPORINE	Alcoholism	0	Never tested	0.0251698	D011565 ||| D001172 ||| D008180	Psoriasis ||| Arthritis, Rheumatoid ||| Lupus Erythematosus, Systemic
	CHEMBL160	D000067877	CYCLOSPORINE	Autism Spectrum Disorder	0	Never tested	0.0121196	D011565 ||| D001172 ||| D008180	Psoriasis ||| Arthritis, Rheumatoid ||| Lupus Erythematosus, Systemic
	CHEMBL160	D001714	CYCLOSPORINE	Bipolar Disorder	0	Never tested	0.0644684	D011565 ||| D001172 ||| D008180	Psoriasis ||| Arthritis, Rheumatoid ||| Lupus Erythematosus, Systemic
	CHEMBL160	D009771	CYCLOSPORINE	Obsessive-Compulsive Disorder	0	Never tested	0.0176173	D011565 ||| D001172 ||| D008180	Psoriasis ||| Arthritis, Rheumatoid ||| Lupus Erythematosus, Systemic
	CHEMBL160	D003924	CYCLOSPORINE	Diabetes Mellitus, Type 2	0	Phase I	0.013684	D011565 ||| D001172 ||| D008180	Psoriasis ||| Arthritis, Rheumatoid ||| Lupus Erythematosus, Systemic
	CHEMBL160	D000544	CYCLOSPORINE	Alzheimer Disease	0	Never tested	0.00626244	D011565 ||| D001172 ||| D008180	Psoriasis ||| Arthritis, Rheumatoid ||| Lupus Erythematosus, Systemic
	CHEMBL160	D004827	CYCLOSPORINE	Epilepsy	0	Never tested	0.0238469	D011565 ||| D001172 ||| D008180	Psoriasis ||| Arthritis, Rheumatoid ||| Lupus Erythematosus, Systemic
	CHEMBL160	D005901	CYCLOSPORINE	Glaucoma	0	Phase II	0.00259779	D011565 ||| D001172 ||| D008180	Psoriasis ||| Arthritis, Rheumatoid ||| Lupus Erythematosus, Systemic
	CHEMBL160	D051436	CYCLOSPORINE	Renal Insufficiency, Chronic	0	Phase III	0.0264055	D011565 ||| D001172 ||| D008180	Psoriasis ||| Arthritis, Rheumatoid ||| Lupus Erythematosus, Systemic
	CHEMBL160	D013167	CYCLOSPORINE	Spondylitis, Ankylosing	0	Never tested	0.0806993	D011565 ||| D001172 ||| D008180	Psoriasis ||| Arthritis, Rheumatoid ||| Lupus Erythematosus, Systemic
	CHEMBL160	D003863	CYCLOSPORINE	Depression	0	Never tested	0.023905	D011565 ||| D001172 ||| D008180	Psoriasis ||| Arthritis, Rheumatoid ||| Lupus Erythematosus, Systemic
	CHEMBL160	D010003	CYCLOSPORINE	Osteoarthritis	0	Never tested	0.0776742	D011565 ||| D001172 ||| D008180	Psoriasis ||| Arthritis, Rheumatoid ||| Lupus Erythematosus, Systemic
	CHEMBL160	D000419	CYCLOSPORINE	Albuminuria	0	Never tested	0.0200939	D011565 ||| D001172 ||| D008180	Psoriasis ||| Arthritis, Rheumatoid ||| Lupus Erythematosus, Systemic
	CHEMBL160	D001281	CYCLOSPORINE	Atrial Fibrillation	0	Never tested	0.011186	D011565 ||| D001172 ||| D008180	Psoriasis ||| Arthritis, Rheumatoid ||| Lupus Erythematosus, Systemic
	CHEMBL160	D006973	CYCLOSPORINE	Hypertension	0	Never tested	0.0207102	D011565 ||| D001172 ||| D008180	Psoriasis ||| Arthritis, Rheumatoid ||| Lupus Erythematosus, Systemic
	CHEMBL160	D006327	CYCLOSPORINE	Heart Block	0	Never tested	0.000858343	D011565 ||| D001172 ||| D008180	Psoriasis ||| Arthritis, Rheumatoid ||| Lupus Erythematosus, Systemic
	CHEMBL160	D055623	CYCLOSPORINE	Keratosis, Actinic	0	Never tested	0.00481535	D011565 ||| D001172 ||| D008180	Psoriasis ||| Arthritis, Rheumatoid ||| Lupus Erythematosus, Systemic
	CHEMBL160	D001991	CYCLOSPORINE	Bronchitis	0	Never tested	0.0113612	D011565 ||| D001172 ||| D008180	Psoriasis ||| Arthritis, Rheumatoid ||| Lupus Erythematosus, Systemic
	CHEMBL160	D008175	CYCLOSPORINE	Lung Neoplasms	0	Never tested	0.0724811	D011565 ||| D001172 ||| D008180	Psoriasis ||| Arthritis, Rheumatoid ||| Lupus Erythematosus, Systemic
	CHEMBL160	D008545	CYCLOSPORINE	Melanoma	0	Phase II	0.0295118	D011565 ||| D001172 ||| D008180	Psoriasis ||| Arthritis, Rheumatoid ||| Lupus Erythematosus, Systemic
	CHEMBL160	D008228	CYCLOSPORINE	Lymphoma, Non-Hodgkin	0	Phase unknown	0.0580218	D011565 ||| D001172 ||| D008180	Psoriasis ||| Arthritis, Rheumatoid ||| Lupus Erythematosus, Systemic
	CHEMBL160	D002294	CYCLOSPORINE	Carcinoma, Squamous Cell	0	Never tested	0.0196171	D011565 ||| D001172 ||| D008180	Psoriasis ||| Arthritis, Rheumatoid ||| Lupus Erythematosus, Systemic
	CHEMBL160	D002349	CYCLOSPORINE	Carpal Tunnel Syndrome	0	Never tested	0.00917004	D011565 ||| D001172 ||| D008180	Psoriasis ||| Arthritis, Rheumatoid ||| Lupus Erythematosus, Systemic
	CHEMBL160	D016883	CYCLOSPORINE	Diabetic Ketoacidosis	0	Never tested	0.101322	D011565 ||| D001172 ||| D008180	Psoriasis ||| Arthritis, Rheumatoid ||| Lupus Erythematosus, Systemic
	CHEMBL160	D001749	CYCLOSPORINE	Urinary Bladder Neoplasms	0	Never tested	0.0298313	D011565 ||| D001172 ||| D008180	Psoriasis ||| Arthritis, Rheumatoid ||| Lupus Erythematosus, Systemic
	CHEMBL160	D007889	CYCLOSPORINE	Leiomyoma	0	Never tested	0.0128175	D011565 ||| D001172 ||| D008180	Psoriasis ||| Arthritis, Rheumatoid ||| Lupus Erythematosus, Systemic
	CHEMBL160	D018798	CYCLOSPORINE	Anemia, Iron-Deficiency	0	Never tested	0.00678058	D011565 ||| D001172 ||| D008180	Psoriasis ||| Arthritis, Rheumatoid ||| Lupus Erythematosus, Systemic
	CHEMBL160	D000380	CYCLOSPORINE	Agranulocytosis	0	Never tested	0.00494031	D011565 ||| D001172 ||| D008180	Psoriasis ||| Arthritis, Rheumatoid ||| Lupus Erythematosus, Systemic
	CHEMBL160	D012893	CYCLOSPORINE	Sleep Wake Disorders	0	Never tested	0.007116	D011565 ||| D001172 ||| D008180	Psoriasis ||| Arthritis, Rheumatoid ||| Lupus Erythematosus, Systemic
	CHEMBL160	D006429	CYCLOSPORINE	Hemiplegia	0	Never tested	0.0477559	D011565 ||| D001172 ||| D008180	Psoriasis ||| Arthritis, Rheumatoid ||| Lupus Erythematosus, Systemic
	CHEMBL160	D011655	CYCLOSPORINE	Pulmonary Embolism	0	Never tested	0.00535631	D011565 ||| D001172 ||| D008180	Psoriasis ||| Arthritis, Rheumatoid ||| Lupus Erythematosus, Systemic
	CHEMBL160	D009202	CYCLOSPORINE	Cardiomyopathies	0	Phase II	0.016128	D011565 ||| D001172 ||| D008180	Psoriasis ||| Arthritis, Rheumatoid ||| Lupus Erythematosus, Systemic
	CHEMBL160	D013345	CYCLOSPORINE	Subarachnoid Hemorrhage	0	Never tested	0.0037911	D011565 ||| D001172 ||| D008180	Psoriasis ||| Arthritis, Rheumatoid ||| Lupus Erythematosus, Systemic
	CHEMBL160	D002543	CYCLOSPORINE	Cerebral Hemorrhage	0	Never tested	0.0229573	D011565 ||| D001172 ||| D008180	Psoriasis ||| Arthritis, Rheumatoid ||| Lupus Erythematosus, Systemic
	CHEMBL160	D002544	CYCLOSPORINE	Cerebral Infarction	0	Never tested	0.00402637	D011565 ||| D001172 ||| D008180	Psoriasis ||| Arthritis, Rheumatoid ||| Lupus Erythematosus, Systemic
	CHEMBL160	D050197	CYCLOSPORINE	Arteriosclerosis	0	Never tested	0.00412567	D011565 ||| D001172 ||| D008180	Psoriasis ||| Arthritis, Rheumatoid ||| Lupus Erythematosus, Systemic
	CHEMBL160	D010689	CYCLOSPORINE	Phlebitis	0	Never tested	0.0179887	D011565 ||| D001172 ||| D008180	Psoriasis ||| Arthritis, Rheumatoid ||| Lupus Erythematosus, Systemic
	CHEMBL160	D006484	CYCLOSPORINE	Hemorrhoids	0	Never tested	0.001723	D011565 ||| D001172 ||| D008180	Psoriasis ||| Arthritis, Rheumatoid ||| Lupus Erythematosus, Systemic
	CHEMBL160	D007022	CYCLOSPORINE	Hypotension	0	Never tested	0.00622047	D011565 ||| D001172 ||| D008180	Psoriasis ||| Arthritis, Rheumatoid ||| Lupus Erythematosus, Systemic
	CHEMBL160	D012852	CYCLOSPORINE	Sinusitis	0	Never tested	0.0553481	D011565 ||| D001172 ||| D008180	Psoriasis ||| Arthritis, Rheumatoid ||| Lupus Erythematosus, Systemic
	CHEMBL160	D010996	CYCLOSPORINE	Pleural Effusion	0	Never tested	0.0110615	D011565 ||| D001172 ||| D008180	Psoriasis ||| Arthritis, Rheumatoid ||| Lupus Erythematosus, Systemic
	CHEMBL160	D011030	CYCLOSPORINE	Pneumothorax	0	Never tested	0.00500281	D011565 ||| D001172 ||| D008180	Psoriasis ||| Arthritis, Rheumatoid ||| Lupus Erythematosus, Systemic
	CHEMBL160	D014060	CYCLOSPORINE	Tongue Diseases	0	Status unknown	0.0043968	D011565 ||| D001172 ||| D008180	Psoriasis ||| Arthritis, Rheumatoid ||| Lupus Erythematosus, Systemic
	CHEMBL160	D004941	CYCLOSPORINE	Esophagitis	0	Never tested	0.0138365	D011565 ||| D001172 ||| D008180	Psoriasis ||| Arthritis, Rheumatoid ||| Lupus Erythematosus, Systemic
	CHEMBL160	D013276	CYCLOSPORINE	Stomach Ulcer	0	Never tested	0.00631484	D011565 ||| D001172 ||| D008180	Psoriasis ||| Arthritis, Rheumatoid ||| Lupus Erythematosus, Systemic
	CHEMBL160	D004415	CYCLOSPORINE	Dyspepsia	0	Never tested	0.0109082	D011565 ||| D001172 ||| D008180	Psoriasis ||| Arthritis, Rheumatoid ||| Lupus Erythematosus, Systemic
	CHEMBL160	D002769	CYCLOSPORINE	Cholelithiasis	0	Never tested	0.00434874	D011565 ||| D001172 ||| D008180	Psoriasis ||| Arthritis, Rheumatoid ||| Lupus Erythematosus, Systemic
	CHEMBL160	D002764	CYCLOSPORINE	Cholecystitis	0	Never tested	0.0126792	D011565 ||| D001172 ||| D008180	Psoriasis ||| Arthritis, Rheumatoid ||| Lupus Erythematosus, Systemic
	CHEMBL160	D010195	CYCLOSPORINE	Pancreatitis	0	Never tested	0.0121167	D011565 ||| D001172 ||| D008180	Psoriasis ||| Arthritis, Rheumatoid ||| Lupus Erythematosus, Systemic
	CHEMBL160	D008286	CYCLOSPORINE	Malabsorption Syndromes	0	Never tested	0.0013196	D011565 ||| D001172 ||| D008180	Psoriasis ||| Arthritis, Rheumatoid ||| Lupus Erythematosus, Systemic
	CHEMBL160	D002481	CYCLOSPORINE	Cellulitis	0	Never tested	0.0446433	D011565 ||| D001172 ||| D008180	Psoriasis ||| Arthritis, Rheumatoid ||| Lupus Erythematosus, Systemic
	CHEMBL160	D011537	CYCLOSPORINE	Pruritus	0	Never tested	0.00852249	D011565 ||| D001172 ||| D008180	Psoriasis ||| Arthritis, Rheumatoid ||| Lupus Erythematosus, Systemic
	CHEMBL160	D008010	CYCLOSPORINE	Lichen Planus	0	Never tested	0.0196308	D011565 ||| D001172 ||| D008180	Psoriasis ||| Arthritis, Rheumatoid ||| Lupus Erythematosus, Systemic
	CHEMBL160	D017492	CYCLOSPORINE	Keratosis, Seborrheic	0	Never tested	0.0126538	D011565 ||| D001172 ||| D008180	Psoriasis ||| Arthritis, Rheumatoid ||| Lupus Erythematosus, Systemic
	CHEMBL160	D011704	CYCLOSPORINE	Pyelonephritis	0	Never tested	0.00543864	D011565 ||| D001172 ||| D008180	Psoriasis ||| Arthritis, Rheumatoid ||| Lupus Erythematosus, Systemic
	CHEMBL160	D058186	CYCLOSPORINE	Acute Kidney Injury	0	Phase II	0.0053191	D011565 ||| D001172 ||| D008180	Psoriasis ||| Arthritis, Rheumatoid ||| Lupus Erythematosus, Systemic
	CHEMBL160	D007676	CYCLOSPORINE	Kidney Failure, Chronic	0	Phase unknown	0.00544503	D011565 ||| D001172 ||| D008180	Psoriasis ||| Arthritis, Rheumatoid ||| Lupus Erythematosus, Systemic
	CHEMBL160	D003556	CYCLOSPORINE	Cystitis	0	Phase II	0.0193488	D011565 ||| D001172 ||| D008180	Psoriasis ||| Arthritis, Rheumatoid ||| Lupus Erythematosus, Systemic
	CHEMBL160	D011470	CYCLOSPORINE	Prostatic Hyperplasia	0	Never tested	0.0122598	D011565 ||| D001172 ||| D008180	Psoriasis ||| Arthritis, Rheumatoid ||| Lupus Erythematosus, Systemic
	CHEMBL160	D011472	CYCLOSPORINE	Prostatitis	0	Never tested	0.00765541	D011565 ||| D001172 ||| D008180	Psoriasis ||| Arthritis, Rheumatoid ||| Lupus Erythematosus, Systemic
	CHEMBL160	D005348	CYCLOSPORINE	Fibrocystic Breast Disease	0	Never tested	0.00979118	D011565 ||| D001172 ||| D008180	Psoriasis ||| Arthritis, Rheumatoid ||| Lupus Erythematosus, Systemic
	CHEMBL160	D006177	CYCLOSPORINE	Gynecomastia	0	Never tested	0.012202	D011565 ||| D001172 ||| D008180	Psoriasis ||| Arthritis, Rheumatoid ||| Lupus Erythematosus, Systemic
	CHEMBL160	D004715	CYCLOSPORINE	Endometriosis	0	Never tested	0.00785552	D011565 ||| D001172 ||| D008180	Psoriasis ||| Arthritis, Rheumatoid ||| Lupus Erythematosus, Systemic
	CHEMBL160	D003680	CYCLOSPORINE	Deglutition Disorders	0	Never tested	0.0317726	D011565 ||| D001172 ||| D008180	Psoriasis ||| Arthritis, Rheumatoid ||| Lupus Erythematosus, Systemic
	CHEMBL160	D001201	CYCLOSPORINE	Ascites	0	Never tested	0.00333437	D011565 ||| D001172 ||| D008180	Psoriasis ||| Arthritis, Rheumatoid ||| Lupus Erythematosus, Systemic
	CHEMBL160	D005076	CYCLOSPORINE	Exanthema	0	Never tested	0.0160772	D011565 ||| D001172 ||| D008180	Psoriasis ||| Arthritis, Rheumatoid ||| Lupus Erythematosus, Systemic
	CHEMBL160	D014717	CYCLOSPORINE	Vertigo	0	Never tested	0.00642235	D011565 ||| D001172 ||| D008180	Psoriasis ||| Arthritis, Rheumatoid ||| Lupus Erythematosus, Systemic
	CHEMBL160	D013575	CYCLOSPORINE	Syncope	0	Never tested	0.0130378	D011565 ||| D001172 ||| D008180	Psoriasis ||| Arthritis, Rheumatoid ||| Lupus Erythematosus, Systemic
	CHEMBL160	D007766	CYCLOSPORINE	Lacrimal Apparatus Diseases	0	Phase II	0.00998655	D011565 ||| D001172 ||| D008180	Psoriasis ||| Arthritis, Rheumatoid ||| Lupus Erythematosus, Systemic
	CHEMBL160	D006471	CYCLOSPORINE	Gastrointestinal Hemorrhage	0	Never tested	0.0646658	D011565 ||| D001172 ||| D008180	Psoriasis ||| Arthritis, Rheumatoid ||| Lupus Erythematosus, Systemic
	CHEMBL160	D010437	CYCLOSPORINE	Peptic Ulcer	0	Never tested	0.00865594	D011565 ||| D001172 ||| D008180	Psoriasis ||| Arthritis, Rheumatoid ||| Lupus Erythematosus, Systemic
	CHEMBL160	D005921	CYCLOSPORINE	Glomerulonephritis	0	Phase III	0.00232756	D011565 ||| D001172 ||| D008180	Psoriasis ||| Arthritis, Rheumatoid ||| Lupus Erythematosus, Systemic
	CHEMBL160	D006333	CYCLOSPORINE	Heart Failure	0	Never tested	0.0103594	D011565 ||| D001172 ||| D008180	Psoriasis ||| Arthritis, Rheumatoid ||| Lupus Erythematosus, Systemic
	CHEMBL160	D006547	CYCLOSPORINE	Hernia	0	Never tested	0.00493455	D011565 ||| D001172 ||| D008180	Psoriasis ||| Arthritis, Rheumatoid ||| Lupus Erythematosus, Systemic
	CHEMBL160	D006689	CYCLOSPORINE	Hodgkin Disease	0	Phase unknown	0.0317075	D011565 ||| D001172 ||| D008180	Psoriasis ||| Arthritis, Rheumatoid ||| Lupus Erythematosus, Systemic
	CHEMBL160	D008113	CYCLOSPORINE	Liver Neoplasms	0	Never tested	0.00185267	D011565 ||| D001172 ||| D008180	Psoriasis ||| Arthritis, Rheumatoid ||| Lupus Erythematosus, Systemic
	CHEMBL160	D010051	CYCLOSPORINE	Ovarian Neoplasms	0	Phase II	0.00540044	D011565 ||| D001172 ||| D008180	Psoriasis ||| Arthritis, Rheumatoid ||| Lupus Erythematosus, Systemic
	CHEMBL160	D011471	CYCLOSPORINE	Prostatic Neoplasms	0	Phase III	0.00344338	D011565 ||| D001172 ||| D008180	Psoriasis ||| Arthritis, Rheumatoid ||| Lupus Erythematosus, Systemic
	CHEMBL160	D000647	CYCLOSPORINE	Amnesia	0	Never tested	0.00705455	D011565 ||| D001172 ||| D008180	Psoriasis ||| Arthritis, Rheumatoid ||| Lupus Erythematosus, Systemic
	CHEMBL160	D007951	CYCLOSPORINE	Leukemia, Myeloid	0	Phase unknown	0.0263541	D011565 ||| D001172 ||| D008180	Psoriasis ||| Arthritis, Rheumatoid ||| Lupus Erythematosus, Systemic
	CHEMBL160	D000152	CYCLOSPORINE	Acne Vulgaris	0	Never tested	0.0219408	D011565 ||| D001172 ||| D008180	Psoriasis ||| Arthritis, Rheumatoid ||| Lupus Erythematosus, Systemic
	CHEMBL160	D000740	CYCLOSPORINE	Anemia	0	Phase unknown	0.00208354	D011565 ||| D001172 ||| D008180	Psoriasis ||| Arthritis, Rheumatoid ||| Lupus Erythematosus, Systemic
	CHEMBL160	D001064	CYCLOSPORINE	Appendicitis	0	Never tested	0.0127555	D011565 ||| D001172 ||| D008180	Psoriasis ||| Arthritis, Rheumatoid ||| Lupus Erythematosus, Systemic
	CHEMBL160	D003248	CYCLOSPORINE	Constipation	0	Never tested	0.00100019	D011565 ||| D001172 ||| D008180	Psoriasis ||| Arthritis, Rheumatoid ||| Lupus Erythematosus, Systemic
	CHEMBL160	D015352	CYCLOSPORINE	Dry Eye Syndromes	0	Phase unknown	0.0128848	D011565 ||| D001172 ||| D008180	Psoriasis ||| Arthritis, Rheumatoid ||| Lupus Erythematosus, Systemic
	CHEMBL160	D004381	CYCLOSPORINE	Duodenal Ulcer	0	Never tested	0.0107888	D011565 ||| D001172 ||| D008180	Psoriasis ||| Arthritis, Rheumatoid ||| Lupus Erythematosus, Systemic
	CHEMBL160	D015837	CYCLOSPORINE	Vestibular Diseases	0	Never tested	0.0155536	D011565 ||| D001172 ||| D008180	Psoriasis ||| Arthritis, Rheumatoid ||| Lupus Erythematosus, Systemic
	CHEMBL160	D005705	CYCLOSPORINE	Gallbladder Diseases	0	Never tested	0.00991705	D011565 ||| D001172 ||| D008180	Psoriasis ||| Arthritis, Rheumatoid ||| Lupus Erythematosus, Systemic
	CHEMBL160	D006073	CYCLOSPORINE	Gout	0	Never tested	0.0486553	D011565 ||| D001172 ||| D008180	Psoriasis ||| Arthritis, Rheumatoid ||| Lupus Erythematosus, Systemic
	CHEMBL160	D001145	CYCLOSPORINE	Arrhythmias, Cardiac	0	Never tested	0.0101052	D011565 ||| D001172 ||| D008180	Psoriasis ||| Arthritis, Rheumatoid ||| Lupus Erythematosus, Systemic
	CHEMBL160	D043183	CYCLOSPORINE	Irritable Bowel Syndrome	0	Never tested	0.0528806	D011565 ||| D001172 ||| D008180	Psoriasis ||| Arthritis, Rheumatoid ||| Lupus Erythematosus, Systemic
	CHEMBL160	D001851	CYCLOSPORINE	Bone Diseases, Metabolic	0	Never tested	0.0236589	D011565 ||| D001172 ||| D008180	Psoriasis ||| Arthritis, Rheumatoid ||| Lupus Erythematosus, Systemic
	CHEMBL160	D010024	CYCLOSPORINE	Osteoporosis	0	Never tested	0.0242142	D011565 ||| D001172 ||| D008180	Psoriasis ||| Arthritis, Rheumatoid ||| Lupus Erythematosus, Systemic
	CHEMBL160	D009443	CYCLOSPORINE	Neuritis	0	Never tested	0.012528	D011565 ||| D001172 ||| D008180	Psoriasis ||| Arthritis, Rheumatoid ||| Lupus Erythematosus, Systemic
	CHEMBL160	D010538	CYCLOSPORINE	Peritonitis	0	Never tested	0.0021306	D011565 ||| D001172 ||| D008180	Psoriasis ||| Arthritis, Rheumatoid ||| Lupus Erythematosus, Systemic
	CHEMBL160	D010998	CYCLOSPORINE	Pleurisy	0	Never tested	0.0188509	D011565 ||| D001172 ||| D008180	Psoriasis ||| Arthritis, Rheumatoid ||| Lupus Erythematosus, Systemic
	CHEMBL160	D011565	CYCLOSPORINE	Psoriasis	1	Approved	0.0813212	D001172 ||| D008180	Arthritis, Rheumatoid ||| Lupus Erythematosus, Systemic
	CHEMBL160	D012163	CYCLOSPORINE	Retinal Detachment	0	Never tested	0.000748914	D011565 ||| D001172 ||| D008180	Psoriasis ||| Arthritis, Rheumatoid ||| Lupus Erythematosus, Systemic
	CHEMBL160	D012393	CYCLOSPORINE	Rosacea	0	Never tested	0.013198	D011565 ||| D001172 ||| D008180	Psoriasis ||| Arthritis, Rheumatoid ||| Lupus Erythematosus, Systemic
	CHEMBL160	D006042	CYCLOSPORINE	Goiter	0	Never tested	0.00709074	D011565 ||| D001172 ||| D008180	Psoriasis ||| Arthritis, Rheumatoid ||| Lupus Erythematosus, Systemic
	CHEMBL160	D002546	CYCLOSPORINE	Ischemic Attack, Transient	0	Never tested	0.0245124	D011565 ||| D001172 ||| D008180	Psoriasis ||| Arthritis, Rheumatoid ||| Lupus Erythematosus, Systemic
	CHEMBL160	D000083242	CYCLOSPORINE	Ischemic Stroke	0	Never tested	0.00757332	D011565 ||| D001172 ||| D008180	Psoriasis ||| Arthritis, Rheumatoid ||| Lupus Erythematosus, Systemic
	CHEMBL160	D012891	CYCLOSPORINE	Sleep Apnea Syndromes	0	Never tested	0.00382184	D011565 ||| D001172 ||| D008180	Psoriasis ||| Arthritis, Rheumatoid ||| Lupus Erythematosus, Systemic
	CHEMBL160	D013921	CYCLOSPORINE	Thrombocytopenia	0	Phase III	0.00789229	D011565 ||| D001172 ||| D008180	Psoriasis ||| Arthritis, Rheumatoid ||| Lupus Erythematosus, Systemic
	CHEMBL160	D015179	CYCLOSPORINE	Colorectal Neoplasms	0	Phase III	0.0392858	D011565 ||| D001172 ||| D008180	Psoriasis ||| Arthritis, Rheumatoid ||| Lupus Erythematosus, Systemic
	CHEMBL160	D006627	CYCLOSPORINE	Hirschsprung Disease	0	Never tested	0.00910681	D011565 ||| D001172 ||| D008180	Psoriasis ||| Arthritis, Rheumatoid ||| Lupus Erythematosus, Systemic
	CHEMBL160	D013964	CYCLOSPORINE	Thyroid Neoplasms	0	Never tested	0.0126311	D011565 ||| D001172 ||| D008180	Psoriasis ||| Arthritis, Rheumatoid ||| Lupus Erythematosus, Systemic
	CHEMBL160	D010001	CYCLOSPORINE	Osteitis Deformans	0	Never tested	0.0230362	D011565 ||| D001172 ||| D008180	Psoriasis ||| Arthritis, Rheumatoid ||| Lupus Erythematosus, Systemic
	CHEMBL160	D007018	CYCLOSPORINE	Hypopituitarism	0	Never tested	0.00353683	D011565 ||| D001172 ||| D008180	Psoriasis ||| Arthritis, Rheumatoid ||| Lupus Erythematosus, Systemic
	CHEMBL160	D020246	CYCLOSPORINE	Venous Thrombosis	0	Never tested	0.00934806	D011565 ||| D001172 ||| D008180	Psoriasis ||| Arthritis, Rheumatoid ||| Lupus Erythematosus, Systemic
	CHEMBL160	D000075224	CYCLOSPORINE	Cardiac Conduction System Disease	0	Never tested	0.011839	D011565 ||| D001172 ||| D008180	Psoriasis ||| Arthritis, Rheumatoid ||| Lupus Erythematosus, Systemic
	CHEMBL160	D003731	CYCLOSPORINE	Dental Caries	0	Never tested	0.000375714	D011565 ||| D001172 ||| D008180	Psoriasis ||| Arthritis, Rheumatoid ||| Lupus Erythematosus, Systemic
	CHEMBL160	D005242	CYCLOSPORINE	Fecal Incontinence	0	Never tested	0.0365369	D011565 ||| D001172 ||| D008180	Psoriasis ||| Arthritis, Rheumatoid ||| Lupus Erythematosus, Systemic
	CHEMBL160	D016055	CYCLOSPORINE	Urinary Retention	0	Never tested	0.0369339	D011565 ||| D001172 ||| D008180	Psoriasis ||| Arthritis, Rheumatoid ||| Lupus Erythematosus, Systemic
	CHEMBL160	D011141	CYCLOSPORINE	Polyuria	0	Never tested	0.00768943	D011565 ||| D001172 ||| D008180	Psoriasis ||| Arthritis, Rheumatoid ||| Lupus Erythematosus, Systemic
	CHEMBL160	D007762	CYCLOSPORINE	Labyrinthitis	0	Never tested	0.0588948	D011565 ||| D001172 ||| D008180	Psoriasis ||| Arthritis, Rheumatoid ||| Lupus Erythematosus, Systemic
	CHEMBL160	D012878	CYCLOSPORINE	Skin Neoplasms	0	Phase III	0.00259502	D011565 ||| D001172 ||| D008180	Psoriasis ||| Arthritis, Rheumatoid ||| Lupus Erythematosus, Systemic
	CHEMBL160	D009260	CYCLOSPORINE	Nail Diseases	0	Never tested	0.0221969	D011565 ||| D001172 ||| D008180	Psoriasis ||| Arthritis, Rheumatoid ||| Lupus Erythematosus, Systemic
	CHEMBL160	D016491	CYCLOSPORINE	Peripheral Vascular Diseases	0	Never tested	0.0145047	D011565 ||| D001172 ||| D008180	Psoriasis ||| Arthritis, Rheumatoid ||| Lupus Erythematosus, Systemic
	CHEMBL160	D011111	CYCLOSPORINE	Polymyalgia Rheumatica	0	Phase unknown	0.00639132	D011565 ||| D001172 ||| D008180	Psoriasis ||| Arthritis, Rheumatoid ||| Lupus Erythematosus, Systemic
	CHEMBL160	D013118	CYCLOSPORINE	Spinal Cord Diseases	0	Phase III	0.00152186	D011565 ||| D001172 ||| D008180	Psoriasis ||| Arthritis, Rheumatoid ||| Lupus Erythematosus, Systemic
	CHEMBL160	D014581	CYCLOSPORINE	Urticaria	0	Phase II	0.00689507	D011565 ||| D001172 ||| D008180	Psoriasis ||| Arthritis, Rheumatoid ||| Lupus Erythematosus, Systemic
	CHEMBL160	D014648	CYCLOSPORINE	Varicose Veins	0	Never tested	0.0307962	D011565 ||| D001172 ||| D008180	Psoriasis ||| Arthritis, Rheumatoid ||| Lupus Erythematosus, Systemic
	CHEMBL160	D010031	CYCLOSPORINE	Otitis	0	Never tested	0.00394615	D011565 ||| D001172 ||| D008180	Psoriasis ||| Arthritis, Rheumatoid ||| Lupus Erythematosus, Systemic
	CHEMBL160	D019966	CYCLOSPORINE	Substance-Related Disorders	0	Never tested	0.00226194	D011565 ||| D001172 ||| D008180	Psoriasis ||| Arthritis, Rheumatoid ||| Lupus Erythematosus, Systemic
	CHEMBL160	D015155	CYCLOSPORINE	Esophageal Spasm, Diffuse	0	Never tested	0.00444001	D011565 ||| D001172 ||| D008180	Psoriasis ||| Arthritis, Rheumatoid ||| Lupus Erythematosus, Systemic
	CHEMBL1605	D001289	CEFTIBUTEN	Attention Deficit Disorder with Hyperactivity	0	Never tested	0.0110355	D001991	Bronchitis
	CHEMBL1605	D001008	CEFTIBUTEN	Anxiety Disorders	0	Never tested	0.0025209	D001991	Bronchitis
	CHEMBL1605	D013313	CEFTIBUTEN	Stress Disorders, Post-Traumatic	0	Never tested	0.0040957	D001991	Bronchitis
	CHEMBL1605	D000856	CEFTIBUTEN	Anorexia Nervosa	0	Never tested	0.00803039	D001991	Bronchitis
	CHEMBL1605	D015228	CEFTIBUTEN	Hypertriglyceridemia	0	Never tested	0.0240469	D001991	Bronchitis
	CHEMBL1605	D003324	CEFTIBUTEN	Coronary Artery Disease	0	Never tested	0.014856	D001991	Bronchitis
	CHEMBL1605	D009765	CEFTIBUTEN	Obesity	0	Never tested	0.0150815	D001991	Bronchitis
	CHEMBL1605	D010300	CEFTIBUTEN	Parkinson Disease	0	Never tested	0.00458534	D001991	Bronchitis
	CHEMBL1605	D013771	CEFTIBUTEN	Tetralogy of Fallot	0	Never tested	0.0399713	D001991	Bronchitis
	CHEMBL1605	D001172	CEFTIBUTEN	Arthritis, Rheumatoid	0	Never tested	0.00401757	D001991	Bronchitis
	CHEMBL1605	D003424	CEFTIBUTEN	Crohn Disease	0	Never tested	0.00545624	D001991	Bronchitis
	CHEMBL1605	D003093	CEFTIBUTEN	Colitis, Ulcerative	0	Never tested	0.00163606	D001991	Bronchitis
	CHEMBL1605	D015212	CEFTIBUTEN	Inflammatory Bowel Diseases	0	Never tested	0.00457741	D001991	Bronchitis
	CHEMBL1605	D002761	CEFTIBUTEN	Cholangitis	0	Never tested	0.0210687	D001991	Bronchitis
	CHEMBL1605	D017098	CEFTIBUTEN	IgA Deficiency	0	Status unknown	0.0379364	D001991	Bronchitis
	CHEMBL1605	D008268	CEFTIBUTEN	Macular Degeneration	0	Never tested	0.0314727	D001991	Bronchitis
	CHEMBL1605	D034381	CEFTIBUTEN	Hearing Loss	0	Never tested	0.0124932	D001991	Bronchitis
	CHEMBL1605	D000505	CEFTIBUTEN	Alopecia	0	Never tested	0.00852238	D001991	Bronchitis
	CHEMBL1605	D019226	CEFTIBUTEN	Oral Ulcer	0	Never tested	0.00286504	D001991	Bronchitis
	CHEMBL1605	D000787	CEFTIBUTEN	Angina Pectoris	0	Never tested	0.0581133	D001991	Bronchitis
	CHEMBL1605	D065631	CEFTIBUTEN	Rhinitis, Allergic	0	Never tested	0.00233007	D001991	Bronchitis
	CHEMBL1605	D001249	CEFTIBUTEN	Asthma	0	Never tested	0.0259331	D001991	Bronchitis
	CHEMBL1605	D005764	CEFTIBUTEN	Gastroesophageal Reflux	0	Never tested	0.00923944	D001991	Bronchitis
	CHEMBL1605	D007037	CEFTIBUTEN	Hypothyroidism	0	Never tested	0.00167273	D001991	Bronchitis
	CHEMBL1605	D008881	CEFTIBUTEN	Migraine Disorders	0	Never tested	0.00430353	D001991	Bronchitis
	CHEMBL1605	D004485	CEFTIBUTEN	Eczema	0	Never tested	0.00647564	D001991	Bronchitis
	CHEMBL1605	D006937	CEFTIBUTEN	Hypercholesterolemia	0	Never tested	0.0320618	D001991	Bronchitis
	CHEMBL1605	D012626	CEFTIBUTEN	Sebaceous Gland Neoplasms	0	Status unknown	0.00492662	D001991	Bronchitis
	CHEMBL1605	D001943	CEFTIBUTEN	Breast Neoplasms	0	Never tested	0.00282452	D001991	Bronchitis
	CHEMBL1605	D002280	CEFTIBUTEN	Carcinoma, Basal Cell	0	Never tested	0.0209806	D001991	Bronchitis
	CHEMBL1605	D000230	CEFTIBUTEN	Adenocarcinoma	0	Never tested	0.00517041	D001991	Bronchitis
	CHEMBL1605	D002386	CEFTIBUTEN	Cataract	0	Never tested	0.0032768	D001991	Bronchitis
	CHEMBL1605	D006552	CEFTIBUTEN	Hernia, Inguinal	0	Never tested	0.0218701	D001991	Bronchitis
	CHEMBL1605	D012005	CEFTIBUTEN	Rectal Prolapse	0	Status unknown	0.0102173	D001991	Bronchitis
	CHEMBL1605	D014029	CEFTIBUTEN	Tobacco Use Disorder	0	Never tested	0.269509	D001991	Bronchitis
	CHEMBL1605	D009203	CEFTIBUTEN	Myocardial Infarction	0	Never tested	0.0465086	D001991	Bronchitis
	CHEMBL1605	D005756	CEFTIBUTEN	Gastritis	0	Never tested	0.0219826	D001991	Bronchitis
	CHEMBL1605	D006548	CEFTIBUTEN	Hernia, Diaphragmatic	0	Never tested	0.0115382	D001991	Bronchitis
	CHEMBL1605	D000076385	CEFTIBUTEN	Diverticular Diseases	0	Never tested	0.0019455	D001991	Bronchitis
	CHEMBL1605	D007319	CEFTIBUTEN	Sleep Initiation and Maintenance Disorders	0	Never tested	0.000991824	D001991	Bronchitis
	CHEMBL1605	D009290	CEFTIBUTEN	Narcolepsy	0	Never tested	0.00276026	D001991	Bronchitis
	CHEMBL1605	D003922	CEFTIBUTEN	Diabetes Mellitus, Type 1	0	Never tested	0.0307067	D001991	Bronchitis
	CHEMBL1605	D002446	CEFTIBUTEN	Celiac Disease	0	Never tested	0.00593418	D001991	Bronchitis
	CHEMBL1605	D008105	CEFTIBUTEN	Liver Cirrhosis, Biliary	0	Never tested	0.0703031	D001991	Bronchitis
	CHEMBL1605	D014820	CEFTIBUTEN	Vitiligo	0	Never tested	0.00971397	D001991	Bronchitis
	CHEMBL1605	D009798	CEFTIBUTEN	Ocular Hypertension	0	Never tested	0.00263337	D001991	Bronchitis
	CHEMBL1605	D009447	CEFTIBUTEN	Neuroblastoma	0	Never tested	0.0181564	D001991	Bronchitis
	CHEMBL1605	D012559	CEFTIBUTEN	Schizophrenia	0	Never tested	0.0137713	D001991	Bronchitis
	CHEMBL1605	D000690	CEFTIBUTEN	Amyotrophic Lateral Sclerosis	0	Never tested	0.0295672	D001991	Bronchitis
	CHEMBL1605	D008180	CEFTIBUTEN	Lupus Erythematosus, Systemic	0	Never tested	0.0132622	D001991	Bronchitis
	CHEMBL1605	D000437	CEFTIBUTEN	Alcoholism	0	Never tested	0.00883416	D001991	Bronchitis
	CHEMBL1605	D000067877	CEFTIBUTEN	Autism Spectrum Disorder	0	Never tested	0.023443	D001991	Bronchitis
	CHEMBL1605	D001714	CEFTIBUTEN	Bipolar Disorder	0	Never tested	0.060997	D001991	Bronchitis
	CHEMBL1605	D009771	CEFTIBUTEN	Obsessive-Compulsive Disorder	0	Never tested	0.00329141	D001991	Bronchitis
	CHEMBL1605	D003924	CEFTIBUTEN	Diabetes Mellitus, Type 2	0	Never tested	0.00685226	D001991	Bronchitis
	CHEMBL1605	D000544	CEFTIBUTEN	Alzheimer Disease	0	Never tested	0.00507488	D001991	Bronchitis
	CHEMBL1605	D004827	CEFTIBUTEN	Epilepsy	0	Never tested	0.00500061	D001991	Bronchitis
	CHEMBL1605	D005901	CEFTIBUTEN	Glaucoma	0	Never tested	0.00389774	D001991	Bronchitis
	CHEMBL1605	D051436	CEFTIBUTEN	Renal Insufficiency, Chronic	0	Never tested	0.00534479	D001991	Bronchitis
	CHEMBL1605	D013167	CEFTIBUTEN	Spondylitis, Ankylosing	0	Never tested	0.0117196	D001991	Bronchitis
	CHEMBL1605	D003863	CEFTIBUTEN	Depression	0	Never tested	0.0104621	D001991	Bronchitis
	CHEMBL1605	D010003	CEFTIBUTEN	Osteoarthritis	0	Never tested	0.0309367	D001991	Bronchitis
	CHEMBL1605	D000419	CEFTIBUTEN	Albuminuria	0	Never tested	0.00714646	D001991	Bronchitis
	CHEMBL1605	D001281	CEFTIBUTEN	Atrial Fibrillation	0	Never tested	0.00719016	D001991	Bronchitis
	CHEMBL1605	D006973	CEFTIBUTEN	Hypertension	0	Never tested	0.0239891	D001991	Bronchitis
	CHEMBL1605	D006327	CEFTIBUTEN	Heart Block	0	Never tested	0.00865166	D001991	Bronchitis
	CHEMBL1605	D055623	CEFTIBUTEN	Keratosis, Actinic	0	Never tested	0.00144958	D001991	Bronchitis
	CHEMBL1605	D008175	CEFTIBUTEN	Lung Neoplasms	0	Never tested	0.0581423	D001991	Bronchitis
	CHEMBL1605	D008545	CEFTIBUTEN	Melanoma	0	Never tested	0.0269057	D001991	Bronchitis
	CHEMBL1605	D008228	CEFTIBUTEN	Lymphoma, Non-Hodgkin	0	Never tested	0.0054059	D001991	Bronchitis
	CHEMBL1605	D002294	CEFTIBUTEN	Carcinoma, Squamous Cell	0	Never tested	0.0114874	D001991	Bronchitis
	CHEMBL1605	D002349	CEFTIBUTEN	Carpal Tunnel Syndrome	0	Never tested	0.0309847	D001991	Bronchitis
	CHEMBL1605	D016883	CEFTIBUTEN	Diabetic Ketoacidosis	0	Never tested	0.0170794	D001991	Bronchitis
	CHEMBL1605	D001749	CEFTIBUTEN	Urinary Bladder Neoplasms	0	Never tested	0.0121289	D001991	Bronchitis
	CHEMBL1605	D007889	CEFTIBUTEN	Leiomyoma	0	Never tested	0.0112339	D001991	Bronchitis
	CHEMBL1605	D018798	CEFTIBUTEN	Anemia, Iron-Deficiency	0	Never tested	0.00867614	D001991	Bronchitis
	CHEMBL1605	D000380	CEFTIBUTEN	Agranulocytosis	0	Never tested	0.0290703	D001991	Bronchitis
	CHEMBL1605	D012893	CEFTIBUTEN	Sleep Wake Disorders	0	Never tested	0.0126354	D001991	Bronchitis
	CHEMBL1605	D006429	CEFTIBUTEN	Hemiplegia	0	Never tested	0.00330406	D001991	Bronchitis
	CHEMBL1605	D011655	CEFTIBUTEN	Pulmonary Embolism	0	Never tested	0.0095916	D001991	Bronchitis
	CHEMBL1605	D009202	CEFTIBUTEN	Cardiomyopathies	0	Never tested	0.00912619	D001991	Bronchitis
	CHEMBL1605	D013345	CEFTIBUTEN	Subarachnoid Hemorrhage	0	Never tested	0.00175151	D001991	Bronchitis
	CHEMBL1605	D002543	CEFTIBUTEN	Cerebral Hemorrhage	0	Never tested	0.0146727	D001991	Bronchitis
	CHEMBL1605	D002544	CEFTIBUTEN	Cerebral Infarction	0	Never tested	0.0020728	D001991	Bronchitis
	CHEMBL1605	D050197	CEFTIBUTEN	Arteriosclerosis	0	Never tested	0.0138058	D001991	Bronchitis
	CHEMBL1605	D010689	CEFTIBUTEN	Phlebitis	0	Never tested	0.0401914	D001991	Bronchitis
	CHEMBL1605	D006484	CEFTIBUTEN	Hemorrhoids	0	Never tested	0.00933524	D001991	Bronchitis
	CHEMBL1605	D007022	CEFTIBUTEN	Hypotension	0	Never tested	0.00348948	D001991	Bronchitis
	CHEMBL1605	D012852	CEFTIBUTEN	Sinusitis	0	Never tested	0.0181252	D001991	Bronchitis
	CHEMBL1605	D010996	CEFTIBUTEN	Pleural Effusion	0	Never tested	0.0297023	D001991	Bronchitis
