## Supplementary Table 1 for "Genetic similarity among 178 disease phenotypes predicts therapeutic and side effects for 1,711 drugs" (part 20 of 39)

### Sheet: all_pairs (continued)
	Table S1 B. Predicted probabilities of drug-disease pairs being an indication using all drug indication-disease pairs during model training. Each row corresponds to a drug-disease pair and includes the drug ChEMBL ID and name, the disease MeSH ID and name, an indicator of whether the drug is a known indication for the disease, and the maximum clinical trial phase reached (“Status unknown” indicates that clinical trial data is not available for the drug or disease). We also report the predicted probability and the drug indications whose genetic similarity to the candidate disease is used to compute the predicted probability.
	CHEMBL1605	D011030	CEFTIBUTEN	Pneumothorax	0	Never tested	0.460613	D001991	Bronchitis
	CHEMBL1605	D014060	CEFTIBUTEN	Tongue Diseases	0	Status unknown	0.0542573	D001991	Bronchitis
	CHEMBL1605	D004941	CEFTIBUTEN	Esophagitis	0	Never tested	0.00320373	D001991	Bronchitis
	CHEMBL1605	D013276	CEFTIBUTEN	Stomach Ulcer	0	Never tested	0.00851444	D001991	Bronchitis
	CHEMBL1605	D004415	CEFTIBUTEN	Dyspepsia	0	Never tested	0.00255009	D001991	Bronchitis
	CHEMBL1605	D002769	CEFTIBUTEN	Cholelithiasis	0	Never tested	0.03089	D001991	Bronchitis
	CHEMBL1605	D002764	CEFTIBUTEN	Cholecystitis	0	Never tested	0.0202873	D001991	Bronchitis
	CHEMBL1605	D010195	CEFTIBUTEN	Pancreatitis	0	Never tested	0.00443988	D001991	Bronchitis
	CHEMBL1605	D008286	CEFTIBUTEN	Malabsorption Syndromes	0	Never tested	0.0101806	D001991	Bronchitis
	CHEMBL1605	D002481	CEFTIBUTEN	Cellulitis	0	Never tested	0.00951088	D001991	Bronchitis
	CHEMBL1605	D011537	CEFTIBUTEN	Pruritus	0	Never tested	0.0194497	D001991	Bronchitis
	CHEMBL1605	D008010	CEFTIBUTEN	Lichen Planus	0	Never tested	0.00425504	D001991	Bronchitis
	CHEMBL1605	D017492	CEFTIBUTEN	Keratosis, Seborrheic	0	Never tested	0.00658117	D001991	Bronchitis
	CHEMBL1605	D011704	CEFTIBUTEN	Pyelonephritis	0	Phase III	0.0212771	D001991	Bronchitis
	CHEMBL1605	D058186	CEFTIBUTEN	Acute Kidney Injury	0	Never tested	0.0664584	D001991	Bronchitis
	CHEMBL1605	D007676	CEFTIBUTEN	Kidney Failure, Chronic	0	Never tested	0.0117921	D001991	Bronchitis
	CHEMBL1605	D003556	CEFTIBUTEN	Cystitis	0	Never tested	0.0105191	D001991	Bronchitis
	CHEMBL1605	D011470	CEFTIBUTEN	Prostatic Hyperplasia	0	Never tested	0.0143047	D001991	Bronchitis
	CHEMBL1605	D011472	CEFTIBUTEN	Prostatitis	0	Never tested	0.0207758	D001991	Bronchitis
	CHEMBL1605	D005348	CEFTIBUTEN	Fibrocystic Breast Disease	0	Never tested	0.00478897	D001991	Bronchitis
	CHEMBL1605	D006177	CEFTIBUTEN	Gynecomastia	0	Never tested	0.0222249	D001991	Bronchitis
	CHEMBL1605	D004715	CEFTIBUTEN	Endometriosis	0	Never tested	0.00111912	D001991	Bronchitis
	CHEMBL1605	D003680	CEFTIBUTEN	Deglutition Disorders	0	Never tested	0.0265732	D001991	Bronchitis
	CHEMBL1605	D001201	CEFTIBUTEN	Ascites	0	Never tested	0.00925749	D001991	Bronchitis
	CHEMBL1605	D005076	CEFTIBUTEN	Exanthema	0	Never tested	0.0394108	D001991	Bronchitis
	CHEMBL1605	D014717	CEFTIBUTEN	Vertigo	0	Never tested	0.0104212	D001991	Bronchitis
	CHEMBL1605	D013575	CEFTIBUTEN	Syncope	0	Never tested	0.00918175	D001991	Bronchitis
	CHEMBL1605	D007766	CEFTIBUTEN	Lacrimal Apparatus Diseases	0	Never tested	0.00443744	D001991	Bronchitis
	CHEMBL1605	D006471	CEFTIBUTEN	Gastrointestinal Hemorrhage	0	Never tested	0.00839095	D001991	Bronchitis
	CHEMBL1605	D010437	CEFTIBUTEN	Peptic Ulcer	0	Never tested	0.00991065	D001991	Bronchitis
	CHEMBL1605	D005921	CEFTIBUTEN	Glomerulonephritis	0	Never tested	0.0187425	D001991	Bronchitis
	CHEMBL1605	D006333	CEFTIBUTEN	Heart Failure	0	Never tested	0.0125388	D001991	Bronchitis
	CHEMBL1605	D006547	CEFTIBUTEN	Hernia	0	Never tested	0.018939	D001991	Bronchitis
	CHEMBL1605	D006689	CEFTIBUTEN	Hodgkin Disease	0	Never tested	0.0179389	D001991	Bronchitis
	CHEMBL1605	D008113	CEFTIBUTEN	Liver Neoplasms	0	Never tested	0.00701382	D001991	Bronchitis
	CHEMBL1605	D010051	CEFTIBUTEN	Ovarian Neoplasms	0	Never tested	0.000544624	D001991	Bronchitis
	CHEMBL1605	D011471	CEFTIBUTEN	Prostatic Neoplasms	0	Never tested	0.00170318	D001991	Bronchitis
	CHEMBL1605	D000647	CEFTIBUTEN	Amnesia	0	Never tested	0.00339416	D001991	Bronchitis
	CHEMBL1605	D007951	CEFTIBUTEN	Leukemia, Myeloid	0	Never tested	0.0176629	D001991	Bronchitis
	CHEMBL1605	D000152	CEFTIBUTEN	Acne Vulgaris	0	Never tested	0.00227397	D001991	Bronchitis
	CHEMBL1605	D000740	CEFTIBUTEN	Anemia	0	Never tested	0.0166061	D001991	Bronchitis
	CHEMBL1605	D001064	CEFTIBUTEN	Appendicitis	0	Never tested	0.0129409	D001991	Bronchitis
	CHEMBL1605	D003248	CEFTIBUTEN	Constipation	0	Never tested	0.00483267	D001991	Bronchitis
	CHEMBL1605	D015352	CEFTIBUTEN	Dry Eye Syndromes	0	Never tested	0.00699368	D001991	Bronchitis
	CHEMBL1605	D004381	CEFTIBUTEN	Duodenal Ulcer	0	Never tested	0.00486225	D001991	Bronchitis
	CHEMBL1605	D015837	CEFTIBUTEN	Vestibular Diseases	0	Never tested	0.00335306	D001991	Bronchitis
	CHEMBL1605	D005705	CEFTIBUTEN	Gallbladder Diseases	0	Never tested	0.0076325	D001991	Bronchitis
	CHEMBL1605	D006073	CEFTIBUTEN	Gout	0	Never tested	0.00316382	D001991	Bronchitis
	CHEMBL1605	D001145	CEFTIBUTEN	Arrhythmias, Cardiac	0	Never tested	0.0160234	D001991	Bronchitis
	CHEMBL1605	D043183	CEFTIBUTEN	Irritable Bowel Syndrome	0	Never tested	0.00152987	D001991	Bronchitis
	CHEMBL1605	D001851	CEFTIBUTEN	Bone Diseases, Metabolic	0	Never tested	0.0148611	D001991	Bronchitis
	CHEMBL1605	D010024	CEFTIBUTEN	Osteoporosis	0	Never tested	0.0106564	D001991	Bronchitis
	CHEMBL1605	D009443	CEFTIBUTEN	Neuritis	0	Never tested	0.0135982	D001991	Bronchitis
	CHEMBL1605	D010538	CEFTIBUTEN	Peritonitis	0	Never tested	0.0119884	D001991	Bronchitis
	CHEMBL1605	D010998	CEFTIBUTEN	Pleurisy	0	Never tested	0.00389503	D001991	Bronchitis
	CHEMBL1605	D011565	CEFTIBUTEN	Psoriasis	0	Never tested	0.0184944	D001991	Bronchitis
	CHEMBL1605	D012163	CEFTIBUTEN	Retinal Detachment	0	Never tested	0.00556724	D001991	Bronchitis
	CHEMBL1605	D012393	CEFTIBUTEN	Rosacea	0	Never tested	0.0295831	D001991	Bronchitis
	CHEMBL1605	D006042	CEFTIBUTEN	Goiter	0	Never tested	0.0146047	D001991	Bronchitis
	CHEMBL1605	D002546	CEFTIBUTEN	Ischemic Attack, Transient	0	Never tested	0.021249	D001991	Bronchitis
	CHEMBL1605	D000083242	CEFTIBUTEN	Ischemic Stroke	0	Never tested	0.00521893	D001991	Bronchitis
	CHEMBL1605	D012891	CEFTIBUTEN	Sleep Apnea Syndromes	0	Never tested	0.00944872	D001991	Bronchitis
	CHEMBL1605	D013921	CEFTIBUTEN	Thrombocytopenia	0	Never tested	0.0363646	D001991	Bronchitis
	CHEMBL1605	D015179	CEFTIBUTEN	Colorectal Neoplasms	0	Never tested	0.00999482	D001991	Bronchitis
	CHEMBL1605	D006627	CEFTIBUTEN	Hirschsprung Disease	0	Never tested	0.00487198	D001991	Bronchitis
	CHEMBL1605	D013964	CEFTIBUTEN	Thyroid Neoplasms	0	Never tested	0.00953153	D001991	Bronchitis
	CHEMBL1605	D010001	CEFTIBUTEN	Osteitis Deformans	0	Never tested	0.0151772	D001991	Bronchitis
	CHEMBL1605	D007018	CEFTIBUTEN	Hypopituitarism	0	Never tested	0.011223	D001991	Bronchitis
	CHEMBL1605	D020246	CEFTIBUTEN	Venous Thrombosis	0	Never tested	0.0166714	D001991	Bronchitis
	CHEMBL1605	D000075224	CEFTIBUTEN	Cardiac Conduction System Disease	0	Never tested	0.00945648	D001991	Bronchitis
	CHEMBL1605	D003731	CEFTIBUTEN	Dental Caries	0	Never tested	0.01436	D001991	Bronchitis
	CHEMBL1605	D005242	CEFTIBUTEN	Fecal Incontinence	0	Never tested	0.0198745	D001991	Bronchitis
	CHEMBL1605	D016055	CEFTIBUTEN	Urinary Retention	0	Never tested	0.0135052	D001991	Bronchitis
	CHEMBL1605	D011141	CEFTIBUTEN	Polyuria	0	Never tested	0.0177981	D001991	Bronchitis
	CHEMBL1605	D007762	CEFTIBUTEN	Labyrinthitis	0	Never tested	0.0208832	D001991	Bronchitis
	CHEMBL1605	D012878	CEFTIBUTEN	Skin Neoplasms	0	Never tested	0.0169345	D001991	Bronchitis
	CHEMBL1605	D009260	CEFTIBUTEN	Nail Diseases	0	Never tested	0.00705187	D001991	Bronchitis
	CHEMBL1605	D016491	CEFTIBUTEN	Peripheral Vascular Diseases	0	Never tested	0.00910409	D001991	Bronchitis
	CHEMBL1605	D011111	CEFTIBUTEN	Polymyalgia Rheumatica	0	Never tested	0.0116651	D001991	Bronchitis
	CHEMBL1605	D013118	CEFTIBUTEN	Spinal Cord Diseases	0	Never tested	0.0162117	D001991	Bronchitis
	CHEMBL1605	D014581	CEFTIBUTEN	Urticaria	0	Never tested	0.0136056	D001991	Bronchitis
	CHEMBL1605	D014648	CEFTIBUTEN	Varicose Veins	0	Never tested	0.0101812	D001991	Bronchitis
	CHEMBL1605	D010031	CEFTIBUTEN	Otitis	0	Never tested	0.000430555	D001991	Bronchitis
	CHEMBL1605	D019966	CEFTIBUTEN	Substance-Related Disorders	0	Never tested	0.0165075	D001991	Bronchitis
	CHEMBL1605	D015155	CEFTIBUTEN	Esophageal Spasm, Diffuse	0	Never tested	0.00158775	D001991	Bronchitis
	CHEMBL1609	D001289	MANDELIC ACID	Attention Deficit Disorder with Hyperactivity	0	Never tested	0.00457312	D003556	Cystitis
	CHEMBL1609	D001008	MANDELIC ACID	Anxiety Disorders	0	Never tested	0.00830058	D003556 ||| D011704	Cystitis ||| Pyelonephritis
	CHEMBL1609	D013313	MANDELIC ACID	Stress Disorders, Post-Traumatic	0	Never tested	0.0213767	D003556	Cystitis
	CHEMBL1609	D000856	MANDELIC ACID	Anorexia Nervosa	0	Never tested	0.00806337	D003556	Cystitis
	CHEMBL1609	D015228	MANDELIC ACID	Hypertriglyceridemia	0	Never tested	0.00480442	D003556	Cystitis
	CHEMBL1609	D003324	MANDELIC ACID	Coronary Artery Disease	0	Never tested	0.00347443	D003556 ||| D011704	Cystitis ||| Pyelonephritis
	CHEMBL1609	D009765	MANDELIC ACID	Obesity	0	Never tested	0.00734657	D003556 ||| D011704	Cystitis ||| Pyelonephritis
	CHEMBL1609	D010300	MANDELIC ACID	Parkinson Disease	0	Never tested	0.00456662	D003556 ||| D011704	Cystitis ||| Pyelonephritis
	CHEMBL1609	D013771	MANDELIC ACID	Tetralogy of Fallot	0	Never tested	0.00361781	D003556	Cystitis
	CHEMBL1609	D001172	MANDELIC ACID	Arthritis, Rheumatoid	0	Never tested	0.0129742	D003556 ||| D011704	Cystitis ||| Pyelonephritis
	CHEMBL1609	D003424	MANDELIC ACID	Crohn Disease	0	Never tested	0.0070903	D003556	Cystitis
	CHEMBL1609	D003093	MANDELIC ACID	Colitis, Ulcerative	0	Never tested	0.0216278	D003556	Cystitis
	CHEMBL1609	D015212	MANDELIC ACID	Inflammatory Bowel Diseases	0	Never tested	0.00353245	D003556 ||| D011704	Cystitis ||| Pyelonephritis
	CHEMBL1609	D002761	MANDELIC ACID	Cholangitis	0	Never tested	0.00654023	D003556	Cystitis
	CHEMBL1609	D017098	MANDELIC ACID	IgA Deficiency	0	Status unknown	0.0273636	D003556	Cystitis
	CHEMBL1609	D008268	MANDELIC ACID	Macular Degeneration	0	Never tested	0.00289682	D003556 ||| D011704	Cystitis ||| Pyelonephritis
	CHEMBL1609	D034381	MANDELIC ACID	Hearing Loss	0	Never tested	0.00370825	D003556	Cystitis
	CHEMBL1609	D000505	MANDELIC ACID	Alopecia	0	Never tested	0.00129054	D003556	Cystitis
	CHEMBL1609	D019226	MANDELIC ACID	Oral Ulcer	0	Never tested	0.0177865	D003556	Cystitis
	CHEMBL1609	D000787	MANDELIC ACID	Angina Pectoris	0	Never tested	0.00221676	D003556 ||| D011704	Cystitis ||| Pyelonephritis
	CHEMBL1609	D065631	MANDELIC ACID	Rhinitis, Allergic	0	Never tested	0.0122565	D003556 ||| D011704	Cystitis ||| Pyelonephritis
	CHEMBL1609	D001249	MANDELIC ACID	Asthma	0	Never tested	0.0134929	D003556 ||| D011704	Cystitis ||| Pyelonephritis
	CHEMBL1609	D005764	MANDELIC ACID	Gastroesophageal Reflux	0	Never tested	0.00732434	D003556 ||| D011704	Cystitis ||| Pyelonephritis
	CHEMBL1609	D007037	MANDELIC ACID	Hypothyroidism	0	Never tested	0.00976933	D003556	Cystitis
	CHEMBL1609	D008881	MANDELIC ACID	Migraine Disorders	0	Never tested	0.00558043	D003556 ||| D011704	Cystitis ||| Pyelonephritis
	CHEMBL1609	D004485	MANDELIC ACID	Eczema	0	Never tested	0.00909801	D003556 ||| D011704	Cystitis ||| Pyelonephritis
	CHEMBL1609	D006937	MANDELIC ACID	Hypercholesterolemia	0	Never tested	0.034422	D003556 ||| D011704	Cystitis ||| Pyelonephritis
	CHEMBL1609	D012626	MANDELIC ACID	Sebaceous Gland Neoplasms	0	Status unknown	0.0294131	D003556	Cystitis
	CHEMBL1609	D001943	MANDELIC ACID	Breast Neoplasms	0	Never tested	0.00858898	D003556 ||| D011704	Cystitis ||| Pyelonephritis
	CHEMBL1609	D002280	MANDELIC ACID	Carcinoma, Basal Cell	0	Never tested	0.00950418	D003556 ||| D011704	Cystitis ||| Pyelonephritis
	CHEMBL1609	D000230	MANDELIC ACID	Adenocarcinoma	0	Never tested	0.0186148	D003556	Cystitis
	CHEMBL1609	D002386	MANDELIC ACID	Cataract	0	Never tested	0.00655882	D003556 ||| D011704	Cystitis ||| Pyelonephritis
	CHEMBL1609	D006552	MANDELIC ACID	Hernia, Inguinal	0	Never tested	0.0290175	D003556 ||| D011704	Cystitis ||| Pyelonephritis
	CHEMBL1609	D012005	MANDELIC ACID	Rectal Prolapse	0	Status unknown	0.0113103	D003556	Cystitis
	CHEMBL1609	D014029	MANDELIC ACID	Tobacco Use Disorder	0	Never tested	0.0161384	D003556	Cystitis
	CHEMBL1609	D009203	MANDELIC ACID	Myocardial Infarction	0	Never tested	0.0391789	D003556 ||| D011704	Cystitis ||| Pyelonephritis
	CHEMBL1609	D005756	MANDELIC ACID	Gastritis	0	Never tested	0.00545224	D003556 ||| D011704	Cystitis ||| Pyelonephritis
	CHEMBL1609	D006548	MANDELIC ACID	Hernia, Diaphragmatic	0	Never tested	0.00863737	D003556 ||| D011704	Cystitis ||| Pyelonephritis
	CHEMBL1609	D000076385	MANDELIC ACID	Diverticular Diseases	0	Never tested	0.0260086	D003556	Cystitis
	CHEMBL1609	D007319	MANDELIC ACID	Sleep Initiation and Maintenance Disorders	0	Never tested	0.0260099	D003556 ||| D011704	Cystitis ||| Pyelonephritis
	CHEMBL1609	D009290	MANDELIC ACID	Narcolepsy	0	Never tested	0.0149435	D003556 ||| D011704	Cystitis ||| Pyelonephritis
	CHEMBL1609	D003922	MANDELIC ACID	Diabetes Mellitus, Type 1	0	Never tested	0.0283533	D003556	Cystitis
	CHEMBL1609	D002446	MANDELIC ACID	Celiac Disease	0	Never tested	0.00138857	D003556	Cystitis
	CHEMBL1609	D008105	MANDELIC ACID	Liver Cirrhosis, Biliary	0	Never tested	0.00767287	D003556	Cystitis
	CHEMBL1609	D014820	MANDELIC ACID	Vitiligo	0	Never tested	0.00189414	D003556	Cystitis
	CHEMBL1609	D009798	MANDELIC ACID	Ocular Hypertension	0	Never tested	0.00502179	D003556	Cystitis
	CHEMBL1609	D009447	MANDELIC ACID	Neuroblastoma	0	Never tested	0.0066618	D003556	Cystitis
	CHEMBL1609	D012559	MANDELIC ACID	Schizophrenia	0	Never tested	0.00643824	D003556 ||| D011704	Cystitis ||| Pyelonephritis
	CHEMBL1609	D000690	MANDELIC ACID	Amyotrophic Lateral Sclerosis	0	Never tested	0.00566403	D003556	Cystitis
	CHEMBL1609	D008180	MANDELIC ACID	Lupus Erythematosus, Systemic	0	Never tested	0.0180266	D003556 ||| D011704	Cystitis ||| Pyelonephritis
	CHEMBL1609	D000437	MANDELIC ACID	Alcoholism	0	Never tested	0.00131022	D003556	Cystitis
	CHEMBL1609	D000067877	MANDELIC ACID	Autism Spectrum Disorder	0	Never tested	0.00690741	D003556	Cystitis
	CHEMBL1609	D001714	MANDELIC ACID	Bipolar Disorder	0	Never tested	0.0134658	D003556 ||| D011704	Cystitis ||| Pyelonephritis
	CHEMBL1609	D009771	MANDELIC ACID	Obsessive-Compulsive Disorder	0	Never tested	0.0283563	D003556	Cystitis
	CHEMBL1609	D003924	MANDELIC ACID	Diabetes Mellitus, Type 2	0	Never tested	0.00584401	D003556	Cystitis
	CHEMBL1609	D000544	MANDELIC ACID	Alzheimer Disease	0	Never tested	0.0129058	D003556	Cystitis
	CHEMBL1609	D004827	MANDELIC ACID	Epilepsy	0	Never tested	0.00181747	D003556 ||| D011704	Cystitis ||| Pyelonephritis
	CHEMBL1609	D005901	MANDELIC ACID	Glaucoma	0	Never tested	0.000836076	D003556 ||| D011704	Cystitis ||| Pyelonephritis
	CHEMBL1609	D051436	MANDELIC ACID	Renal Insufficiency, Chronic	0	Never tested	0.0118777	D003556	Cystitis
	CHEMBL1609	D013167	MANDELIC ACID	Spondylitis, Ankylosing	0	Never tested	0.00873707	D003556	Cystitis
	CHEMBL1609	D003863	MANDELIC ACID	Depression	0	Never tested	0.0155607	D003556 ||| D011704	Cystitis ||| Pyelonephritis
	CHEMBL1609	D010003	MANDELIC ACID	Osteoarthritis	0	Never tested	0.0194277	D003556 ||| D011704	Cystitis ||| Pyelonephritis
	CHEMBL1609	D000419	MANDELIC ACID	Albuminuria	0	Never tested	0.000670123	D003556	Cystitis
	CHEMBL1609	D001281	MANDELIC ACID	Atrial Fibrillation	0	Never tested	0.0257756	D003556 ||| D011704	Cystitis ||| Pyelonephritis
	CHEMBL1609	D006973	MANDELIC ACID	Hypertension	0	Never tested	0.00654073	D003556 ||| D011704	Cystitis ||| Pyelonephritis
	CHEMBL1609	D006327	MANDELIC ACID	Heart Block	0	Never tested	0.0101196	D003556 ||| D011704	Cystitis ||| Pyelonephritis
	CHEMBL1609	D055623	MANDELIC ACID	Keratosis, Actinic	0	Never tested	0.0141886	D003556 ||| D011704	Cystitis ||| Pyelonephritis
	CHEMBL1609	D001991	MANDELIC ACID	Bronchitis	0	Never tested	0.00879974	D003556 ||| D011704	Cystitis ||| Pyelonephritis
	CHEMBL1609	D008175	MANDELIC ACID	Lung Neoplasms	0	Never tested	0.00777563	D003556 ||| D011704	Cystitis ||| Pyelonephritis
	CHEMBL1609	D008545	MANDELIC ACID	Melanoma	0	Never tested	0.0101605	D003556 ||| D011704	Cystitis ||| Pyelonephritis
	CHEMBL1609	D008228	MANDELIC ACID	Lymphoma, Non-Hodgkin	0	Never tested	0.0343802	D003556 ||| D011704	Cystitis ||| Pyelonephritis
	CHEMBL1609	D002294	MANDELIC ACID	Carcinoma, Squamous Cell	0	Never tested	0.0207804	D003556 ||| D011704	Cystitis ||| Pyelonephritis
	CHEMBL1609	D002349	MANDELIC ACID	Carpal Tunnel Syndrome	0	Never tested	0.0170019	D003556 ||| D011704	Cystitis ||| Pyelonephritis
	CHEMBL1609	D016883	MANDELIC ACID	Diabetic Ketoacidosis	0	Never tested	0.0126425	D003556 ||| D011704	Cystitis ||| Pyelonephritis
	CHEMBL1609	D001749	MANDELIC ACID	Urinary Bladder Neoplasms	0	Never tested	0.072046	D003556 ||| D011704	Cystitis ||| Pyelonephritis
	CHEMBL1609	D007889	MANDELIC ACID	Leiomyoma	0	Never tested	0.00203407	D003556 ||| D011704	Cystitis ||| Pyelonephritis
	CHEMBL1609	D018798	MANDELIC ACID	Anemia, Iron-Deficiency	0	Never tested	0.00828072	D003556 ||| D011704	Cystitis ||| Pyelonephritis
	CHEMBL1609	D000380	MANDELIC ACID	Agranulocytosis	0	Never tested	0.016914	D003556 ||| D011704	Cystitis ||| Pyelonephritis
	CHEMBL1609	D012893	MANDELIC ACID	Sleep Wake Disorders	0	Never tested	0.00777214	D003556 ||| D011704	Cystitis ||| Pyelonephritis
	CHEMBL1609	D006429	MANDELIC ACID	Hemiplegia	0	Never tested	0.0214773	D003556 ||| D011704	Cystitis ||| Pyelonephritis
	CHEMBL1609	D011655	MANDELIC ACID	Pulmonary Embolism	0	Never tested	0.0029299	D003556 ||| D011704	Cystitis ||| Pyelonephritis
	CHEMBL1609	D009202	MANDELIC ACID	Cardiomyopathies	0	Never tested	0.0107922	D003556 ||| D011704	Cystitis ||| Pyelonephritis
	CHEMBL1609	D013345	MANDELIC ACID	Subarachnoid Hemorrhage	0	Never tested	0.0205896	D003556 ||| D011704	Cystitis ||| Pyelonephritis
	CHEMBL1609	D002543	MANDELIC ACID	Cerebral Hemorrhage	0	Never tested	0.00721135	D003556 ||| D011704	Cystitis ||| Pyelonephritis
	CHEMBL1609	D002544	MANDELIC ACID	Cerebral Infarction	0	Never tested	0.0158522	D003556 ||| D011704	Cystitis ||| Pyelonephritis
	CHEMBL1609	D050197	MANDELIC ACID	Arteriosclerosis	0	Never tested	0.00223316	D003556 ||| D011704	Cystitis ||| Pyelonephritis
	CHEMBL1609	D010689	MANDELIC ACID	Phlebitis	0	Never tested	0.00859425	D003556 ||| D011704	Cystitis ||| Pyelonephritis
	CHEMBL1609	D006484	MANDELIC ACID	Hemorrhoids	0	Never tested	0.0120563	D003556 ||| D011704	Cystitis ||| Pyelonephritis
	CHEMBL1609	D007022	MANDELIC ACID	Hypotension	0	Never tested	0.00152274	D003556 ||| D011704	Cystitis ||| Pyelonephritis
	CHEMBL1609	D012852	MANDELIC ACID	Sinusitis	0	Never tested	0.0129208	D003556 ||| D011704	Cystitis ||| Pyelonephritis
	CHEMBL1609	D010996	MANDELIC ACID	Pleural Effusion	0	Never tested	0.0277149	D003556 ||| D011704	Cystitis ||| Pyelonephritis
	CHEMBL1609	D011030	MANDELIC ACID	Pneumothorax	0	Never tested	0.0159024	D003556 ||| D011704	Cystitis ||| Pyelonephritis
	CHEMBL1609	D014060	MANDELIC ACID	Tongue Diseases	0	Status unknown	0.0177604	D003556 ||| D011704	Cystitis ||| Pyelonephritis
	CHEMBL1609	D004941	MANDELIC ACID	Esophagitis	0	Never tested	0.0193513	D003556 ||| D011704	Cystitis ||| Pyelonephritis
	CHEMBL1609	D013276	MANDELIC ACID	Stomach Ulcer	0	Never tested	0.0127398	D003556 ||| D011704	Cystitis ||| Pyelonephritis
	CHEMBL1609	D004415	MANDELIC ACID	Dyspepsia	0	Never tested	0.0199934	D003556 ||| D011704	Cystitis ||| Pyelonephritis
	CHEMBL1609	D002769	MANDELIC ACID	Cholelithiasis	0	Never tested	0.00554268	D003556 ||| D011704	Cystitis ||| Pyelonephritis
	CHEMBL1609	D002764	MANDELIC ACID	Cholecystitis	0	Never tested	0.00494622	D003556 ||| D011704	Cystitis ||| Pyelonephritis
	CHEMBL1609	D010195	MANDELIC ACID	Pancreatitis	0	Never tested	0.00297876	D003556 ||| D011704	Cystitis ||| Pyelonephritis
	CHEMBL1609	D008286	MANDELIC ACID	Malabsorption Syndromes	0	Never tested	0.00541719	D003556 ||| D011704	Cystitis ||| Pyelonephritis
	CHEMBL1609	D002481	MANDELIC ACID	Cellulitis	0	Never tested	0.0228516	D003556 ||| D011704	Cystitis ||| Pyelonephritis
	CHEMBL1609	D011537	MANDELIC ACID	Pruritus	0	Never tested	0.0206872	D003556 ||| D011704	Cystitis ||| Pyelonephritis
	CHEMBL1609	D008010	MANDELIC ACID	Lichen Planus	0	Never tested	0.00551117	D003556 ||| D011704	Cystitis ||| Pyelonephritis
	CHEMBL1609	D017492	MANDELIC ACID	Keratosis, Seborrheic	0	Never tested	0.010007	D003556 ||| D011704	Cystitis ||| Pyelonephritis
	CHEMBL1609	D011704	MANDELIC ACID	Pyelonephritis	1	Approved	0.00995267	D003556	Cystitis
	CHEMBL1609	D058186	MANDELIC ACID	Acute Kidney Injury	0	Never tested	0.0273989	D003556 ||| D011704	Cystitis ||| Pyelonephritis
	CHEMBL1609	D007676	MANDELIC ACID	Kidney Failure, Chronic	0	Never tested	0.0193	D003556 ||| D011704	Cystitis ||| Pyelonephritis
	CHEMBL1609	D003556	MANDELIC ACID	Cystitis	1	Approved	0.00718947	D011704	Pyelonephritis
	CHEMBL1609	D011470	MANDELIC ACID	Prostatic Hyperplasia	0	Never tested	0.0143674	D003556 ||| D011704	Cystitis ||| Pyelonephritis
	CHEMBL1609	D011472	MANDELIC ACID	Prostatitis	0	Never tested	0.028138	D003556 ||| D011704	Cystitis ||| Pyelonephritis
	CHEMBL1609	D005348	MANDELIC ACID	Fibrocystic Breast Disease	0	Never tested	0.0135697	D003556 ||| D011704	Cystitis ||| Pyelonephritis
	CHEMBL1609	D006177	MANDELIC ACID	Gynecomastia	0	Never tested	0.00749069	D003556 ||| D011704	Cystitis ||| Pyelonephritis
	CHEMBL1609	D004715	MANDELIC ACID	Endometriosis	0	Never tested	0.0174271	D003556 ||| D011704	Cystitis ||| Pyelonephritis
	CHEMBL1609	D003680	MANDELIC ACID	Deglutition Disorders	0	Never tested	0.00647425	D003556 ||| D011704	Cystitis ||| Pyelonephritis
	CHEMBL1609	D001201	MANDELIC ACID	Ascites	0	Never tested	0.00456717	D003556 ||| D011704	Cystitis ||| Pyelonephritis
	CHEMBL1609	D005076	MANDELIC ACID	Exanthema	0	Never tested	0.00591968	D003556 ||| D011704	Cystitis ||| Pyelonephritis
	CHEMBL1609	D014717	MANDELIC ACID	Vertigo	0	Never tested	0.0278834	D003556 ||| D011704	Cystitis ||| Pyelonephritis
	CHEMBL1609	D013575	MANDELIC ACID	Syncope	0	Never tested	0.0216613	D003556 ||| D011704	Cystitis ||| Pyelonephritis
	CHEMBL1609	D007766	MANDELIC ACID	Lacrimal Apparatus Diseases	0	Never tested	0.00634983	D003556 ||| D011704	Cystitis ||| Pyelonephritis
	CHEMBL1609	D006471	MANDELIC ACID	Gastrointestinal Hemorrhage	0	Never tested	0.0288573	D003556 ||| D011704	Cystitis ||| Pyelonephritis
	CHEMBL1609	D010437	MANDELIC ACID	Peptic Ulcer	0	Never tested	0.0241681	D003556 ||| D011704	Cystitis ||| Pyelonephritis
	CHEMBL1609	D005921	MANDELIC ACID	Glomerulonephritis	0	Never tested	0.0108093	D003556 ||| D011704	Cystitis ||| Pyelonephritis
	CHEMBL1609	D006333	MANDELIC ACID	Heart Failure	0	Never tested	0.018264	D003556 ||| D011704	Cystitis ||| Pyelonephritis
	CHEMBL1609	D006547	MANDELIC ACID	Hernia	0	Never tested	0.0116524	D003556 ||| D011704	Cystitis ||| Pyelonephritis
	CHEMBL1609	D006689	MANDELIC ACID	Hodgkin Disease	0	Never tested	0.0135635	D003556 ||| D011704	Cystitis ||| Pyelonephritis
	CHEMBL1609	D008113	MANDELIC ACID	Liver Neoplasms	0	Never tested	0.0208607	D003556 ||| D011704	Cystitis ||| Pyelonephritis
	CHEMBL1609	D010051	MANDELIC ACID	Ovarian Neoplasms	0	Never tested	0.00530471	D003556 ||| D011704	Cystitis ||| Pyelonephritis
	CHEMBL1609	D011471	MANDELIC ACID	Prostatic Neoplasms	0	Never tested	0.00275072	D003556 ||| D011704	Cystitis ||| Pyelonephritis
	CHEMBL1609	D000647	MANDELIC ACID	Amnesia	0	Never tested	0.00337776	D003556 ||| D011704	Cystitis ||| Pyelonephritis
	CHEMBL1609	D007951	MANDELIC ACID	Leukemia, Myeloid	0	Never tested	0.0070453	D003556 ||| D011704	Cystitis ||| Pyelonephritis
	CHEMBL1609	D000152	MANDELIC ACID	Acne Vulgaris	0	Never tested	0.0213007	D003556 ||| D011704	Cystitis ||| Pyelonephritis
	CHEMBL1609	D000740	MANDELIC ACID	Anemia	0	Never tested	0.00319366	D003556 ||| D011704	Cystitis ||| Pyelonephritis
	CHEMBL1609	D001064	MANDELIC ACID	Appendicitis	0	Never tested	0.00999478	D003556 ||| D011704	Cystitis ||| Pyelonephritis
	CHEMBL1609	D003248	MANDELIC ACID	Constipation	0	Never tested	0.00608908	D003556 ||| D011704	Cystitis ||| Pyelonephritis
	CHEMBL1609	D015352	MANDELIC ACID	Dry Eye Syndromes	0	Never tested	0.0040884	D003556 ||| D011704	Cystitis ||| Pyelonephritis
	CHEMBL1609	D004381	MANDELIC ACID	Duodenal Ulcer	0	Never tested	0.00289708	D003556 ||| D011704	Cystitis ||| Pyelonephritis
	CHEMBL1609	D015837	MANDELIC ACID	Vestibular Diseases	0	Never tested	0.00721392	D003556 ||| D011704	Cystitis ||| Pyelonephritis
	CHEMBL1609	D005705	MANDELIC ACID	Gallbladder Diseases	0	Never tested	0.0146835	D003556 ||| D011704	Cystitis ||| Pyelonephritis
	CHEMBL1609	D006073	MANDELIC ACID	Gout	0	Never tested	0.00564237	D003556 ||| D011704	Cystitis ||| Pyelonephritis
	CHEMBL1609	D001145	MANDELIC ACID	Arrhythmias, Cardiac	0	Never tested	0.00178849	D003556 ||| D011704	Cystitis ||| Pyelonephritis
	CHEMBL1609	D043183	MANDELIC ACID	Irritable Bowel Syndrome	0	Never tested	0.0080523	D003556 ||| D011704	Cystitis ||| Pyelonephritis
	CHEMBL1609	D001851	MANDELIC ACID	Bone Diseases, Metabolic	0	Never tested	0.0108839	D003556 ||| D011704	Cystitis ||| Pyelonephritis
	CHEMBL1609	D010024	MANDELIC ACID	Osteoporosis	0	Never tested	0.00340405	D003556 ||| D011704	Cystitis ||| Pyelonephritis
	CHEMBL1609	D009443	MANDELIC ACID	Neuritis	0	Never tested	0.00374015	D003556 ||| D011704	Cystitis ||| Pyelonephritis
	CHEMBL1609	D010538	MANDELIC ACID	Peritonitis	0	Never tested	0.00326135	D003556 ||| D011704	Cystitis ||| Pyelonephritis
	CHEMBL1609	D010998	MANDELIC ACID	Pleurisy	0	Never tested	0.0102931	D003556 ||| D011704	Cystitis ||| Pyelonephritis
	CHEMBL1609	D011565	MANDELIC ACID	Psoriasis	0	Never tested	0.00619658	D003556 ||| D011704	Cystitis ||| Pyelonephritis
	CHEMBL1609	D012163	MANDELIC ACID	Retinal Detachment	0	Never tested	0.0133301	D003556 ||| D011704	Cystitis ||| Pyelonephritis
	CHEMBL1609	D012393	MANDELIC ACID	Rosacea	0	Never tested	0.036961	D003556 ||| D011704	Cystitis ||| Pyelonephritis
	CHEMBL1609	D006042	MANDELIC ACID	Goiter	0	Never tested	0.00712829	D003556 ||| D011704	Cystitis ||| Pyelonephritis
	CHEMBL1609	D002546	MANDELIC ACID	Ischemic Attack, Transient	0	Never tested	0.00976798	D003556 ||| D011704	Cystitis ||| Pyelonephritis
	CHEMBL1609	D000083242	MANDELIC ACID	Ischemic Stroke	0	Never tested	0.00685399	D003556 ||| D011704	Cystitis ||| Pyelonephritis
	CHEMBL1609	D012891	MANDELIC ACID	Sleep Apnea Syndromes	0	Never tested	0.0288926	D003556 ||| D011704	Cystitis ||| Pyelonephritis
	CHEMBL1609	D013921	MANDELIC ACID	Thrombocytopenia	0	Never tested	0.00546145	D003556 ||| D011704	Cystitis ||| Pyelonephritis
	CHEMBL1609	D015179	MANDELIC ACID	Colorectal Neoplasms	0	Never tested	0.00895451	D003556	Cystitis
	CHEMBL1609	D006627	MANDELIC ACID	Hirschsprung Disease	0	Never tested	0.00486096	D003556	Cystitis
	CHEMBL1609	D013964	MANDELIC ACID	Thyroid Neoplasms	0	Never tested	0.0111102	D003556	Cystitis
	CHEMBL1609	D010001	MANDELIC ACID	Osteitis Deformans	0	Never tested	0.000510604	D003556	Cystitis
	CHEMBL1609	D007018	MANDELIC ACID	Hypopituitarism	0	Never tested	0.00172353	D003556	Cystitis
	CHEMBL1609	D020246	MANDELIC ACID	Venous Thrombosis	0	Never tested	0.00830871	D003556	Cystitis
	CHEMBL1609	D000075224	MANDELIC ACID	Cardiac Conduction System Disease	0	Never tested	0.00680516	D003556 ||| D011704	Cystitis ||| Pyelonephritis
	CHEMBL1609	D003731	MANDELIC ACID	Dental Caries	0	Never tested	0.00746892	D003556 ||| D011704	Cystitis ||| Pyelonephritis
	CHEMBL1609	D005242	MANDELIC ACID	Fecal Incontinence	0	Never tested	0.0312851	D003556 ||| D011704	Cystitis ||| Pyelonephritis
	CHEMBL1609	D016055	MANDELIC ACID	Urinary Retention	0	Never tested	0.0471753	D003556 ||| D011704	Cystitis ||| Pyelonephritis
	CHEMBL1609	D011141	MANDELIC ACID	Polyuria	0	Never tested	0.0300031	D003556 ||| D011704	Cystitis ||| Pyelonephritis
	CHEMBL1609	D007762	MANDELIC ACID	Labyrinthitis	0	Never tested	0.0165506	D003556 ||| D011704	Cystitis ||| Pyelonephritis
	CHEMBL1609	D012878	MANDELIC ACID	Skin Neoplasms	0	Never tested	0.0922587	D003556 ||| D011704	Cystitis ||| Pyelonephritis
	CHEMBL1609	D009260	MANDELIC ACID	Nail Diseases	0	Never tested	0.0733035	D003556 ||| D011704	Cystitis ||| Pyelonephritis
	CHEMBL1609	D016491	MANDELIC ACID	Peripheral Vascular Diseases	0	Never tested	0.0177176	D003556 ||| D011704	Cystitis ||| Pyelonephritis
	CHEMBL1609	D011111	MANDELIC ACID	Polymyalgia Rheumatica	0	Never tested	0.0348789	D003556 ||| D011704	Cystitis ||| Pyelonephritis
	CHEMBL1609	D013118	MANDELIC ACID	Spinal Cord Diseases	0	Never tested	0.00589653	D003556 ||| D011704	Cystitis ||| Pyelonephritis
	CHEMBL1609	D014581	MANDELIC ACID	Urticaria	0	Never tested	0.0160696	D003556 ||| D011704	Cystitis ||| Pyelonephritis
	CHEMBL1609	D014648	MANDELIC ACID	Varicose Veins	0	Never tested	0.0159945	D003556 ||| D011704	Cystitis ||| Pyelonephritis
	CHEMBL1609	D010031	MANDELIC ACID	Otitis	0	Never tested	0.00182862	D003556 ||| D011704	Cystitis ||| Pyelonephritis
	CHEMBL1609	D019966	MANDELIC ACID	Substance-Related Disorders	0	Never tested	0.0541103	D003556 ||| D011704	Cystitis ||| Pyelonephritis
	CHEMBL1609	D015155	MANDELIC ACID	Esophageal Spasm, Diffuse	0	Never tested	0.0182889	D003556 ||| D011704	Cystitis ||| Pyelonephritis
	CHEMBL161	D001289	CEFTRIAXONE	Attention Deficit Disorder with Hyperactivity	0	Never tested	0.00366087	D010538	Peritonitis
	CHEMBL161	D001008	CEFTRIAXONE	Anxiety Disorders	0	Never tested	0.00407671	D010538	Peritonitis
	CHEMBL161	D013313	CEFTRIAXONE	Stress Disorders, Post-Traumatic	0	Never tested	0.0323099	D010538	Peritonitis
	CHEMBL161	D000856	CEFTRIAXONE	Anorexia Nervosa	0	Never tested	0.0289532	D010538	Peritonitis
	CHEMBL161	D015228	CEFTRIAXONE	Hypertriglyceridemia	0	Never tested	0.0012704	D010538	Peritonitis
	CHEMBL161	D003324	CEFTRIAXONE	Coronary Artery Disease	0	Never tested	0.0219133	D010538	Peritonitis
	CHEMBL161	D009765	CEFTRIAXONE	Obesity	0	Never tested	0.0093466	D010538	Peritonitis
	CHEMBL161	D010300	CEFTRIAXONE	Parkinson Disease	0	Phase II	0.00314648	D010538	Peritonitis
	CHEMBL161	D013771	CEFTRIAXONE	Tetralogy of Fallot	0	Never tested	0.00193216	D010538	Peritonitis
	CHEMBL161	D001172	CEFTRIAXONE	Arthritis, Rheumatoid	0	Never tested	0.00612327	D010538	Peritonitis
	CHEMBL161	D003424	CEFTRIAXONE	Crohn Disease	0	Never tested	0.0104983	D010538	Peritonitis
	CHEMBL161	D003093	CEFTRIAXONE	Colitis, Ulcerative	0	Phase II	0.00286854	D010538	Peritonitis
	CHEMBL161	D015212	CEFTRIAXONE	Inflammatory Bowel Diseases	0	Phase II	0.00682745	D010538	Peritonitis
	CHEMBL161	D002761	CEFTRIAXONE	Cholangitis	0	Phase II	0.027218	D010538	Peritonitis
	CHEMBL161	D017098	CEFTRIAXONE	IgA Deficiency	0	Status unknown	0.00178739	D010538	Peritonitis
	CHEMBL161	D008268	CEFTRIAXONE	Macular Degeneration	0	Never tested	0.00650159	D010538	Peritonitis
	CHEMBL161	D034381	CEFTRIAXONE	Hearing Loss	0	Never tested	0.0222059	D010538	Peritonitis
	CHEMBL161	D000505	CEFTRIAXONE	Alopecia	0	Never tested	0.00649492	D010538	Peritonitis
	CHEMBL161	D019226	CEFTRIAXONE	Oral Ulcer	0	Never tested	0.0201998	D010538	Peritonitis
	CHEMBL161	D000787	CEFTRIAXONE	Angina Pectoris	0	Never tested	0.0176944	D010538	Peritonitis
	CHEMBL161	D065631	CEFTRIAXONE	Rhinitis, Allergic	0	Never tested	0.00510646	D010538	Peritonitis
	CHEMBL161	D001249	CEFTRIAXONE	Asthma	0	Never tested	0.00541163	D010538	Peritonitis
	CHEMBL161	D005764	CEFTRIAXONE	Gastroesophageal Reflux	0	Never tested	0.00425303	D010538	Peritonitis
	CHEMBL161	D007037	CEFTRIAXONE	Hypothyroidism	0	Never tested	0.056682	D010538	Peritonitis
	CHEMBL161	D008881	CEFTRIAXONE	Migraine Disorders	0	Never tested	0.0232932	D010538	Peritonitis
	CHEMBL161	D004485	CEFTRIAXONE	Eczema	0	Never tested	0.000826998	D010538	Peritonitis
	CHEMBL161	D006937	CEFTRIAXONE	Hypercholesterolemia	0	Never tested	0.00638822	D010538	Peritonitis
	CHEMBL161	D012626	CEFTRIAXONE	Sebaceous Gland Neoplasms	0	Status unknown	0.033298	D010538	Peritonitis
	CHEMBL161	D001943	CEFTRIAXONE	Breast Neoplasms	0	Never tested	0.0111344	D010538	Peritonitis
	CHEMBL161	D002280	CEFTRIAXONE	Carcinoma, Basal Cell	0	Never tested	0.00894512	D010538	Peritonitis
	CHEMBL161	D000230	CEFTRIAXONE	Adenocarcinoma	0	Never tested	0.00557921	D010538	Peritonitis
	CHEMBL161	D002386	CEFTRIAXONE	Cataract	0	Never tested	0.0125279	D010538	Peritonitis
	CHEMBL161	D006552	CEFTRIAXONE	Hernia, Inguinal	0	Never tested	0.0123438	D010538	Peritonitis
	CHEMBL161	D012005	CEFTRIAXONE	Rectal Prolapse	0	Status unknown	0.0395947	D010538	Peritonitis
	CHEMBL161	D014029	CEFTRIAXONE	Tobacco Use Disorder	0	Never tested	0.0120595	D010538	Peritonitis
	CHEMBL161	D009203	CEFTRIAXONE	Myocardial Infarction	0	Never tested	0.0230427	D010538	Peritonitis
	CHEMBL161	D005756	CEFTRIAXONE	Gastritis	0	Never tested	0.00276717	D010538	Peritonitis
	CHEMBL161	D006548	CEFTRIAXONE	Hernia, Diaphragmatic	0	Never tested	0.00959416	D010538	Peritonitis
	CHEMBL161	D000076385	CEFTRIAXONE	Diverticular Diseases	0	Never tested	0.011233	D010538	Peritonitis
	CHEMBL161	D007319	CEFTRIAXONE	Sleep Initiation and Maintenance Disorders	0	Never tested	0.0356726	D010538	Peritonitis
	CHEMBL161	D009290	CEFTRIAXONE	Narcolepsy	0	Never tested	0.00397333	D010538	Peritonitis
	CHEMBL161	D003922	CEFTRIAXONE	Diabetes Mellitus, Type 1	0	Never tested	0.00179946	D010538	Peritonitis
	CHEMBL161	D002446	CEFTRIAXONE	Celiac Disease	0	Never tested	0.00738124	D010538	Peritonitis
	CHEMBL161	D008105	CEFTRIAXONE	Liver Cirrhosis, Biliary	0	Never tested	0.0103264	D010538	Peritonitis
	CHEMBL161	D014820	CEFTRIAXONE	Vitiligo	0	Never tested	0.00295917	D010538	Peritonitis
	CHEMBL161	D009798	CEFTRIAXONE	Ocular Hypertension	0	Never tested	0.00516132	D010538	Peritonitis
	CHEMBL161	D009447	CEFTRIAXONE	Neuroblastoma	0	Never tested	0.0106587	D010538	Peritonitis
	CHEMBL161	D012559	CEFTRIAXONE	Schizophrenia	0	Phase II	0.00377521	D010538	Peritonitis
	CHEMBL161	D000690	CEFTRIAXONE	Amyotrophic Lateral Sclerosis	0	Phase III	0.0040945	D010538	Peritonitis
	CHEMBL161	D008180	CEFTRIAXONE	Lupus Erythematosus, Systemic	0	Never tested	0.0095129	D010538	Peritonitis
	CHEMBL161	D000437	CEFTRIAXONE	Alcoholism	0	Never tested	0.0140126	D010538	Peritonitis
	CHEMBL161	D000067877	CEFTRIAXONE	Autism Spectrum Disorder	0	Never tested	0.00456736	D010538	Peritonitis
	CHEMBL161	D001714	CEFTRIAXONE	Bipolar Disorder	0	Phase unknown	0.0100838	D010538	Peritonitis
	CHEMBL161	D009771	CEFTRIAXONE	Obsessive-Compulsive Disorder	0	Never tested	0.0216614	D010538	Peritonitis
	CHEMBL161	D003924	CEFTRIAXONE	Diabetes Mellitus, Type 2	0	Never tested	0.00738783	D010538	Peritonitis
	CHEMBL161	D000544	CEFTRIAXONE	Alzheimer Disease	0	Never tested	0.0227159	D010538	Peritonitis
	CHEMBL161	D004827	CEFTRIAXONE	Epilepsy	0	Never tested	0.00580628	D010538	Peritonitis
	CHEMBL161	D005901	CEFTRIAXONE	Glaucoma	0	Never tested	0.0311514	D010538	Peritonitis
	CHEMBL161	D051436	CEFTRIAXONE	Renal Insufficiency, Chronic	0	Never tested	0.0340721	D010538	Peritonitis
	CHEMBL161	D013167	CEFTRIAXONE	Spondylitis, Ankylosing	0	Never tested	0.0208228	D010538	Peritonitis
	CHEMBL161	D003863	CEFTRIAXONE	Depression	0	Phase unknown	0.00379598	D010538	Peritonitis
	CHEMBL161	D010003	CEFTRIAXONE	Osteoarthritis	0	Never tested	0.0051859	D010538	Peritonitis
	CHEMBL161	D000419	CEFTRIAXONE	Albuminuria	0	Never tested	0.0100112	D010538	Peritonitis
	CHEMBL161	D001281	CEFTRIAXONE	Atrial Fibrillation	0	Never tested	0.00229229	D010538	Peritonitis
	CHEMBL161	D006973	CEFTRIAXONE	Hypertension	0	Never tested	0.00295364	D010538	Peritonitis
	CHEMBL161	D006327	CEFTRIAXONE	Heart Block	0	Never tested	0.00633874	D010538	Peritonitis
	CHEMBL161	D055623	CEFTRIAXONE	Keratosis, Actinic	0	Never tested	0.023429	D010538	Peritonitis
	CHEMBL161	D001991	CEFTRIAXONE	Bronchitis	0	Never tested	0.0055045	D010538	Peritonitis
	CHEMBL161	D008175	CEFTRIAXONE	Lung Neoplasms	0	Never tested	0.020667	D010538	Peritonitis
	CHEMBL161	D008545	CEFTRIAXONE	Melanoma	0	Never tested	0.00117679	D010538	Peritonitis
	CHEMBL161	D008228	CEFTRIAXONE	Lymphoma, Non-Hodgkin	0	Never tested	0.0101808	D010538	Peritonitis
	CHEMBL161	D002294	CEFTRIAXONE	Carcinoma, Squamous Cell	0	Never tested	0.00135287	D010538	Peritonitis
	CHEMBL161	D002349	CEFTRIAXONE	Carpal Tunnel Syndrome	0	Never tested	0.0130063	D010538	Peritonitis
	CHEMBL161	D016883	CEFTRIAXONE	Diabetic Ketoacidosis	0	Never tested	0.00904091	D010538	Peritonitis
	CHEMBL161	D001749	CEFTRIAXONE	Urinary Bladder Neoplasms	0	Never tested	0.00226313	D010538	Peritonitis
	CHEMBL161	D007889	CEFTRIAXONE	Leiomyoma	0	Never tested	0.00403817	D010538	Peritonitis
	CHEMBL161	D018798	CEFTRIAXONE	Anemia, Iron-Deficiency	0	Never tested	0.00475116	D010538	Peritonitis
	CHEMBL161	D000380	CEFTRIAXONE	Agranulocytosis	0	Never tested	0.00532656	D010538	Peritonitis
	CHEMBL161	D012893	CEFTRIAXONE	Sleep Wake Disorders	0	Never tested	0.0102645	D010538	Peritonitis
	CHEMBL161	D006429	CEFTRIAXONE	Hemiplegia	0	Never tested	0.00595755	D010538	Peritonitis
	CHEMBL161	D011655	CEFTRIAXONE	Pulmonary Embolism	0	Never tested	0.0121067	D010538	Peritonitis
	CHEMBL161	D009202	CEFTRIAXONE	Cardiomyopathies	0	Never tested	0.00608223	D010538	Peritonitis
	CHEMBL161	D013345	CEFTRIAXONE	Subarachnoid Hemorrhage	0	Never tested	0.0144103	D010538	Peritonitis
	CHEMBL161	D002543	CEFTRIAXONE	Cerebral Hemorrhage	0	Phase III	0.00627651	D010538	Peritonitis
	CHEMBL161	D002544	CEFTRIAXONE	Cerebral Infarction	0	Never tested	0.00582991	D010538	Peritonitis
	CHEMBL161	D050197	CEFTRIAXONE	Arteriosclerosis	0	Never tested	0.0215584	D010538	Peritonitis
	CHEMBL161	D010689	CEFTRIAXONE	Phlebitis	0	Never tested	0.0465394	D010538	Peritonitis
	CHEMBL161	D006484	CEFTRIAXONE	Hemorrhoids	0	Never tested	0.00231439	D010538	Peritonitis
	CHEMBL161	D007022	CEFTRIAXONE	Hypotension	0	Never tested	0.00969723	D010538	Peritonitis
	CHEMBL161	D012852	CEFTRIAXONE	Sinusitis	0	Never tested	0.00911381	D010538	Peritonitis
	CHEMBL161	D010996	CEFTRIAXONE	Pleural Effusion	0	Never tested	0.00873387	D010538	Peritonitis
	CHEMBL161	D011030	CEFTRIAXONE	Pneumothorax	0	Never tested	0.0216502	D010538	Peritonitis
	CHEMBL161	D014060	CEFTRIAXONE	Tongue Diseases	0	Status unknown	0.00420095	D010538	Peritonitis
	CHEMBL161	D004941	CEFTRIAXONE	Esophagitis	0	Never tested	0.0176197	D010538	Peritonitis
	CHEMBL161	D013276	CEFTRIAXONE	Stomach Ulcer	0	Never tested	0.00428722	D010538	Peritonitis
	CHEMBL161	D004415	CEFTRIAXONE	Dyspepsia	0	Never tested	0.00177495	D010538	Peritonitis
	CHEMBL161	D002769	CEFTRIAXONE	Cholelithiasis	0	Never tested	0.00641518	D010538	Peritonitis
	CHEMBL161	D002764	CEFTRIAXONE	Cholecystitis	0	Never tested	0.0159767	D010538	Peritonitis
	CHEMBL161	D010195	CEFTRIAXONE	Pancreatitis	0	Never tested	0.0101851	D010538	Peritonitis
	CHEMBL161	D008286	CEFTRIAXONE	Malabsorption Syndromes	0	Never tested	0.00419392	D010538	Peritonitis
	CHEMBL161	D002481	CEFTRIAXONE	Cellulitis	0	Phase unknown	0.0207437	D010538	Peritonitis
	CHEMBL161	D011537	CEFTRIAXONE	Pruritus	0	Never tested	0.0102881	D010538	Peritonitis
	CHEMBL161	D008010	CEFTRIAXONE	Lichen Planus	0	Never tested	0.0113795	D010538	Peritonitis
	CHEMBL161	D017492	CEFTRIAXONE	Keratosis, Seborrheic	0	Never tested	0.00552945	D010538	Peritonitis
	CHEMBL161	D011704	CEFTRIAXONE	Pyelonephritis	0	Phase III	0.0225479	D010538	Peritonitis
	CHEMBL161	D058186	CEFTRIAXONE	Acute Kidney Injury	0	Never tested	0.0145942	D010538	Peritonitis
	CHEMBL161	D007676	CEFTRIAXONE	Kidney Failure, Chronic	0	Never tested	0.00801653	D010538	Peritonitis
	CHEMBL161	D003556	CEFTRIAXONE	Cystitis	0	Never tested	0.0167075	D010538	Peritonitis
	CHEMBL161	D011470	CEFTRIAXONE	Prostatic Hyperplasia	0	Never tested	0.00389988	D010538	Peritonitis
	CHEMBL161	D011472	CEFTRIAXONE	Prostatitis	0	Never tested	0.00761728	D010538	Peritonitis
	CHEMBL161	D005348	CEFTRIAXONE	Fibrocystic Breast Disease	0	Never tested	0.0337042	D010538	Peritonitis
	CHEMBL161	D006177	CEFTRIAXONE	Gynecomastia	0	Never tested	0.00190503	D010538	Peritonitis
	CHEMBL161	D004715	CEFTRIAXONE	Endometriosis	0	Never tested	0.007678	D010538	Peritonitis
	CHEMBL161	D003680	CEFTRIAXONE	Deglutition Disorders	0	Never tested	0.0148145	D010538	Peritonitis
	CHEMBL161	D001201	CEFTRIAXONE	Ascites	0	Never tested	0.00629721	D010538	Peritonitis
	CHEMBL161	D005076	CEFTRIAXONE	Exanthema	0	Never tested	0.0132594	D010538	Peritonitis
	CHEMBL161	D014717	CEFTRIAXONE	Vertigo	0	Never tested	0.00588035	D010538	Peritonitis
	CHEMBL161	D013575	CEFTRIAXONE	Syncope	0	Never tested	0.00543178	D010538	Peritonitis
	CHEMBL161	D007766	CEFTRIAXONE	Lacrimal Apparatus Diseases	0	Never tested	0.0279221	D010538	Peritonitis
	CHEMBL161	D006471	CEFTRIAXONE	Gastrointestinal Hemorrhage	0	Never tested	0.000360012	D010538	Peritonitis
	CHEMBL161	D010437	CEFTRIAXONE	Peptic Ulcer	0	Never tested	0.00583338	D010538	Peritonitis
	CHEMBL161	D005921	CEFTRIAXONE	Glomerulonephritis	0	Never tested	0.0132083	D010538	Peritonitis
	CHEMBL161	D006333	CEFTRIAXONE	Heart Failure	0	Never tested	0.0374661	D010538	Peritonitis
	CHEMBL161	D006547	CEFTRIAXONE	Hernia	0	Never tested	0.0126667	D010538	Peritonitis
	CHEMBL161	D006689	CEFTRIAXONE	Hodgkin Disease	0	Never tested	0.00706723	D010538	Peritonitis
	CHEMBL161	D008113	CEFTRIAXONE	Liver Neoplasms	0	Never tested	0.00603	D010538	Peritonitis
	CHEMBL161	D010051	CEFTRIAXONE	Ovarian Neoplasms	0	Never tested	0.00948321	D010538	Peritonitis
	CHEMBL161	D011471	CEFTRIAXONE	Prostatic Neoplasms	0	Never tested	0.0114087	D010538	Peritonitis
	CHEMBL161	D000647	CEFTRIAXONE	Amnesia	0	Never tested	0.00507185	D010538	Peritonitis
	CHEMBL161	D007951	CEFTRIAXONE	Leukemia, Myeloid	0	Never tested	0.00754598	D010538	Peritonitis
	CHEMBL161	D000152	CEFTRIAXONE	Acne Vulgaris	0	Never tested	0.025568	D010538	Peritonitis
	CHEMBL161	D000740	CEFTRIAXONE	Anemia	0	Never tested	0.0141202	D010538	Peritonitis
	CHEMBL161	D001064	CEFTRIAXONE	Appendicitis	0	Phase unknown	0.0167163	D010538	Peritonitis
	CHEMBL161	D003248	CEFTRIAXONE	Constipation	0	Never tested	0.00981283	D010538	Peritonitis
	CHEMBL161	D015352	CEFTRIAXONE	Dry Eye Syndromes	0	Never tested	0.000926716	D010538	Peritonitis
	CHEMBL161	D004381	CEFTRIAXONE	Duodenal Ulcer	0	Never tested	0.00483153	D010538	Peritonitis
	CHEMBL161	D015837	CEFTRIAXONE	Vestibular Diseases	0	Never tested	0.0179623	D010538	Peritonitis
	CHEMBL161	D005705	CEFTRIAXONE	Gallbladder Diseases	0	Never tested	0.00397118	D010538	Peritonitis
	CHEMBL161	D006073	CEFTRIAXONE	Gout	0	Never tested	0.0061566	D010538	Peritonitis
	CHEMBL161	D001145	CEFTRIAXONE	Arrhythmias, Cardiac	0	Never tested	0.0112938	D010538	Peritonitis
	CHEMBL161	D043183	CEFTRIAXONE	Irritable Bowel Syndrome	0	Never tested	0.0115454	D010538	Peritonitis
	CHEMBL161	D001851	CEFTRIAXONE	Bone Diseases, Metabolic	0	Never tested	0.0440217	D010538	Peritonitis
	CHEMBL161	D010024	CEFTRIAXONE	Osteoporosis	0	Never tested	0.00289939	D010538	Peritonitis
	CHEMBL161	D009443	CEFTRIAXONE	Neuritis	0	Never tested	0.0156092	D010538	Peritonitis
	CHEMBL161	D010998	CEFTRIAXONE	Pleurisy	0	Never tested	0.0148619	D010538	Peritonitis
	CHEMBL161	D011565	CEFTRIAXONE	Psoriasis	0	Never tested	0.0195734	D010538	Peritonitis
	CHEMBL161	D012163	CEFTRIAXONE	Retinal Detachment	0	Never tested	0.00126467	D010538	Peritonitis
	CHEMBL161	D012393	CEFTRIAXONE	Rosacea	0	Never tested	0.0286394	D010538	Peritonitis
	CHEMBL161	D006042	CEFTRIAXONE	Goiter	0	Never tested	0.00520471	D010538	Peritonitis
	CHEMBL161	D002546	CEFTRIAXONE	Ischemic Attack, Transient	0	Never tested	0.0213101	D010538	Peritonitis
	CHEMBL161	D000083242	CEFTRIAXONE	Ischemic Stroke	0	Phase II	0.0123695	D010538	Peritonitis
	CHEMBL161	D012891	CEFTRIAXONE	Sleep Apnea Syndromes	0	Never tested	0.00198645	D010538	Peritonitis
	CHEMBL161	D013921	CEFTRIAXONE	Thrombocytopenia	0	Never tested	0.022072	D010538	Peritonitis
	CHEMBL161	D015179	CEFTRIAXONE	Colorectal Neoplasms	0	Never tested	0.00914289	D010538	Peritonitis
	CHEMBL161	D006627	CEFTRIAXONE	Hirschsprung Disease	0	Never tested	0.00887929	D010538	Peritonitis
	CHEMBL161	D013964	CEFTRIAXONE	Thyroid Neoplasms	0	Never tested	0.0175621	D010538	Peritonitis
	CHEMBL161	D010001	CEFTRIAXONE	Osteitis Deformans	0	Never tested	0.402983	D010538	Peritonitis
	CHEMBL161	D007018	CEFTRIAXONE	Hypopituitarism	0	Never tested	0.00232096	D010538	Peritonitis
	CHEMBL161	D020246	CEFTRIAXONE	Venous Thrombosis	0	Never tested	0.00282044	D010538	Peritonitis
	CHEMBL161	D000075224	CEFTRIAXONE	Cardiac Conduction System Disease	0	Never tested	0.00680773	D010538	Peritonitis
	CHEMBL161	D003731	CEFTRIAXONE	Dental Caries	0	Never tested	0.00164903	D010538	Peritonitis
	CHEMBL161	D005242	CEFTRIAXONE	Fecal Incontinence	0	Never tested	0.0263491	D010538	Peritonitis
	CHEMBL161	D016055	CEFTRIAXONE	Urinary Retention	0	Never tested	0.00879818	D010538	Peritonitis
	CHEMBL161	D011141	CEFTRIAXONE	Polyuria	0	Never tested	0.016043	D010538	Peritonitis
	CHEMBL161	D007762	CEFTRIAXONE	Labyrinthitis	0	Never tested	0.00351196	D010538	Peritonitis
	CHEMBL161	D012878	CEFTRIAXONE	Skin Neoplasms	0	Never tested	0.0654511	D010538	Peritonitis
	CHEMBL161	D009260	CEFTRIAXONE	Nail Diseases	0	Never tested	0.014177	D010538	Peritonitis
	CHEMBL161	D016491	CEFTRIAXONE	Peripheral Vascular Diseases	0	Never tested	0.016614	D010538	Peritonitis
	CHEMBL161	D011111	CEFTRIAXONE	Polymyalgia Rheumatica	0	Never tested	0.00491236	D010538	Peritonitis
	CHEMBL161	D013118	CEFTRIAXONE	Spinal Cord Diseases	0	Never tested	0.00132008	D010538	Peritonitis
	CHEMBL161	D014581	CEFTRIAXONE	Urticaria	0	Never tested	0.00630418	D010538	Peritonitis
	CHEMBL161	D014648	CEFTRIAXONE	Varicose Veins	0	Never tested	0.0070323	D010538	Peritonitis
	CHEMBL161	D010031	CEFTRIAXONE	Otitis	0	Phase unknown	0.0587255	D010538	Peritonitis
	CHEMBL161	D019966	CEFTRIAXONE	Substance-Related Disorders	0	Never tested	0.00531585	D010538	Peritonitis
	CHEMBL161	D015155	CEFTRIAXONE	Esophageal Spasm, Diffuse	0	Never tested	0.00945177	D010538	Peritonitis
	CHEMBL16105	D001289	ALEXITOL SODIUM	Attention Deficit Disorder with Hyperactivity	0	Never tested	0.00100661	D001249	Asthma
	CHEMBL16105	D001008	ALEXITOL SODIUM	Anxiety Disorders	0	Never tested	0.0126285	D001249 ||| D058186	Asthma ||| Acute Kidney Injury
	CHEMBL16105	D013313	ALEXITOL SODIUM	Stress Disorders, Post-Traumatic	0	Never tested	0.000349254	D001249	Asthma
	CHEMBL16105	D000856	ALEXITOL SODIUM	Anorexia Nervosa	0	Never tested	0.00980369	D001249	Asthma
	CHEMBL16105	D015228	ALEXITOL SODIUM	Hypertriglyceridemia	0	Never tested	0.0374161	D001249	Asthma
	CHEMBL16105	D003324	ALEXITOL SODIUM	Coronary Artery Disease	0	Never tested	0.0123907	D001249 ||| D058186	Asthma ||| Acute Kidney Injury
	CHEMBL16105	D009765	ALEXITOL SODIUM	Obesity	0	Never tested	0.0111999	D001249 ||| D058186	Asthma ||| Acute Kidney Injury
	CHEMBL16105	D020177	ALEXITOL SODIUM	Idiopathic Hypersomnia	0	Never tested	0.0196436	D001249	Asthma
	CHEMBL16105	D010300	ALEXITOL SODIUM	Parkinson Disease	0	Never tested	0.0024954	D001249 ||| D058186	Asthma ||| Acute Kidney Injury
	CHEMBL16105	D013771	ALEXITOL SODIUM	Tetralogy of Fallot	0	Never tested	0.013756	D001249	Asthma
	CHEMBL16105	D001172	ALEXITOL SODIUM	Arthritis, Rheumatoid	0	Never tested	0.0451469	D001249 ||| D058186	Asthma ||| Acute Kidney Injury
	CHEMBL16105	D003424	ALEXITOL SODIUM	Crohn Disease	0	Never tested	0.107352	D001249	Asthma
	CHEMBL16105	D003093	ALEXITOL SODIUM	Colitis, Ulcerative	0	Never tested	0.102221	D001249	Asthma
	CHEMBL16105	D015212	ALEXITOL SODIUM	Inflammatory Bowel Diseases	0	Never tested	0.0735821	D001249 ||| D058186	Asthma ||| Acute Kidney Injury
	CHEMBL16105	D002761	ALEXITOL SODIUM	Cholangitis	0	Never tested	0.0800409	D001249	Asthma
	CHEMBL16105	D017098	ALEXITOL SODIUM	IgA Deficiency	0	Status unknown	0.0161469	D001249	Asthma
	CHEMBL16105	D008268	ALEXITOL SODIUM	Macular Degeneration	0	Never tested	0.00601963	D001249 ||| D058186	Asthma ||| Acute Kidney Injury
	CHEMBL16105	D034381	ALEXITOL SODIUM	Hearing Loss	0	Never tested	0.00721095	D001249	Asthma
	CHEMBL16105	D014012	ALEXITOL SODIUM	Tinnitus	0	Never tested	0.0170691	D001249	Asthma
	CHEMBL16105	D000505	ALEXITOL SODIUM	Alopecia	0	Never tested	0.00418995	D001249	Asthma
	CHEMBL16105	D019226	ALEXITOL SODIUM	Oral Ulcer	0	Never tested	0.0397542	D001249	Asthma
	CHEMBL16105	D000787	ALEXITOL SODIUM	Angina Pectoris	0	Never tested	0.0515543	D001249 ||| D058186	Asthma ||| Acute Kidney Injury
	CHEMBL16105	D065631	ALEXITOL SODIUM	Rhinitis, Allergic	0	Never tested	0.321593	D001249 ||| D058186	Asthma ||| Acute Kidney Injury
	CHEMBL16105	D001249	ALEXITOL SODIUM	Asthma	1	Approved	0.0194129	D058186	Acute Kidney Injury
	CHEMBL16105	D005764	ALEXITOL SODIUM	Gastroesophageal Reflux	0	Never tested	0.0262479	D001249 ||| D058186	Asthma ||| Acute Kidney Injury
	CHEMBL16105	D007037	ALEXITOL SODIUM	Hypothyroidism	0	Never tested	0.120369	D001249	Asthma
	CHEMBL16105	D008881	ALEXITOL SODIUM	Migraine Disorders	0	Never tested	0.016507	D001249 ||| D058186	Asthma ||| Acute Kidney Injury
	CHEMBL16105	D004485	ALEXITOL SODIUM	Eczema	0	Never tested	0.235393	D001249 ||| D058186	Asthma ||| Acute Kidney Injury
	CHEMBL16105	D006937	ALEXITOL SODIUM	Hypercholesterolemia	0	Never tested	0.0372294	D001249 ||| D058186	Asthma ||| Acute Kidney Injury
	CHEMBL16105	D012626	ALEXITOL SODIUM	Sebaceous Gland Neoplasms	0	Status unknown	0.0154401	D001249	Asthma
	CHEMBL16105	D001943	ALEXITOL SODIUM	Breast Neoplasms	0	Never tested	0.00461562	D001249 ||| D058186	Asthma ||| Acute Kidney Injury
	CHEMBL16105	D002280	ALEXITOL SODIUM	Carcinoma, Basal Cell	0	Never tested	0.000968096	D001249 ||| D058186	Asthma ||| Acute Kidney Injury
	CHEMBL16105	D000230	ALEXITOL SODIUM	Adenocarcinoma	0	Never tested	0.00283346	D001249	Asthma
	CHEMBL16105	D002386	ALEXITOL SODIUM	Cataract	0	Never tested	0.0137941	D001249 ||| D058186	Asthma ||| Acute Kidney Injury
	CHEMBL16105	D006552	ALEXITOL SODIUM	Hernia, Inguinal	0	Never tested	0.00344933	D001249 ||| D058186	Asthma ||| Acute Kidney Injury
	CHEMBL16105	D012005	ALEXITOL SODIUM	Rectal Prolapse	0	Status unknown	0.0138258	D001249	Asthma
	CHEMBL16105	D014029	ALEXITOL SODIUM	Tobacco Use Disorder	0	Never tested	0.0137569	D001249	Asthma
	CHEMBL16105	D009203	ALEXITOL SODIUM	Myocardial Infarction	0	Never tested	0.0172184	D001249 ||| D058186	Asthma ||| Acute Kidney Injury
	CHEMBL16105	D005756	ALEXITOL SODIUM	Gastritis	0	Never tested	0.0121054	D001249 ||| D058186	Asthma ||| Acute Kidney Injury
	CHEMBL16105	D006548	ALEXITOL SODIUM	Hernia, Diaphragmatic	0	Never tested	0.0230147	D001249 ||| D058186	Asthma ||| Acute Kidney Injury
	CHEMBL16105	D000076385	ALEXITOL SODIUM	Diverticular Diseases	0	Never tested	0.0317547	D001249	Asthma
	CHEMBL16105	D007319	ALEXITOL SODIUM	Sleep Initiation and Maintenance Disorders	0	Never tested	0.0103776	D001249 ||| D058186	Asthma ||| Acute Kidney Injury
	CHEMBL16105	D009290	ALEXITOL SODIUM	Narcolepsy	0	Never tested	0.00300695	D001249 ||| D058186	Asthma ||| Acute Kidney Injury
	CHEMBL16105	D003922	ALEXITOL SODIUM	Diabetes Mellitus, Type 1	0	Never tested	0.0979221	D001249	Asthma
	CHEMBL16105	D002446	ALEXITOL SODIUM	Celiac Disease	0	Never tested	0.0553541	D001249	Asthma
	CHEMBL16105	D008105	ALEXITOL SODIUM	Liver Cirrhosis, Biliary	0	Never tested	0.0520273	D001249	Asthma
	CHEMBL16105	D014820	ALEXITOL SODIUM	Vitiligo	0	Never tested	0.0558373	D001249	Asthma
	CHEMBL16105	D009798	ALEXITOL SODIUM	Ocular Hypertension	0	Never tested	0.00247879	D001249	Asthma
	CHEMBL16105	D009447	ALEXITOL SODIUM	Neuroblastoma	0	Never tested	0.0209777	D001249	Asthma
	CHEMBL16105	D012559	ALEXITOL SODIUM	Schizophrenia	0	Never tested	0.0148585	D001249 ||| D058186	Asthma ||| Acute Kidney Injury
	CHEMBL16105	D000690	ALEXITOL SODIUM	Amyotrophic Lateral Sclerosis	0	Never tested	0.0188611	D001249	Asthma
	CHEMBL16105	D008180	ALEXITOL SODIUM	Lupus Erythematosus, Systemic	0	Never tested	0.0415643	D001249 ||| D058186	Asthma ||| Acute Kidney Injury
	CHEMBL16105	D000437	ALEXITOL SODIUM	Alcoholism	0	Never tested	0.00770023	D001249	Asthma
	CHEMBL16105	D000067877	ALEXITOL SODIUM	Autism Spectrum Disorder	0	Never tested	0.00414909	D001249	Asthma
	CHEMBL16105	D001714	ALEXITOL SODIUM	Bipolar Disorder	0	Never tested	0.0263663	D001249 ||| D058186	Asthma ||| Acute Kidney Injury
	CHEMBL16105	D009771	ALEXITOL SODIUM	Obsessive-Compulsive Disorder	0	Never tested	0.011457	D001249	Asthma
	CHEMBL16105	D003924	ALEXITOL SODIUM	Diabetes Mellitus, Type 2	0	Never tested	0.033841	D001249	Asthma
	CHEMBL16105	D000544	ALEXITOL SODIUM	Alzheimer Disease	0	Never tested	0.0205131	D001249	Asthma
	CHEMBL16105	D004827	ALEXITOL SODIUM	Epilepsy	0	Never tested	0.00372908	D001249 ||| D058186	Asthma ||| Acute Kidney Injury
	CHEMBL16105	D005901	ALEXITOL SODIUM	Glaucoma	0	Never tested	0.0218378	D001249 ||| D058186	Asthma ||| Acute Kidney Injury
	CHEMBL16105	D051436	ALEXITOL SODIUM	Renal Insufficiency, Chronic	0	Never tested	0.00832912	D001249	Asthma
	CHEMBL16105	D013167	ALEXITOL SODIUM	Spondylitis, Ankylosing	0	Never tested	0.019762	D001249	Asthma
	CHEMBL16105	D003863	ALEXITOL SODIUM	Depression	0	Never tested	0.0286138	D001249 ||| D058186	Asthma ||| Acute Kidney Injury
	CHEMBL16105	D010003	ALEXITOL SODIUM	Osteoarthritis	0	Never tested	0.00986932	D001249 ||| D058186	Asthma ||| Acute Kidney Injury
	CHEMBL16105	D000419	ALEXITOL SODIUM	Albuminuria	0	Never tested	0.0108039	D001249	Asthma
	CHEMBL16105	D001281	ALEXITOL SODIUM	Atrial Fibrillation	0	Never tested	0.0166269	D001249 ||| D058186	Asthma ||| Acute Kidney Injury
	CHEMBL16105	D006973	ALEXITOL SODIUM	Hypertension	0	Never tested	0.0514593	D001249 ||| D058186	Asthma ||| Acute Kidney Injury
	CHEMBL16105	D006327	ALEXITOL SODIUM	Heart Block	0	Never tested	0.0152894	D001249 ||| D058186	Asthma ||| Acute Kidney Injury
	CHEMBL16105	D055623	ALEXITOL SODIUM	Keratosis, Actinic	0	Never tested	0.00894503	D001249 ||| D058186	Asthma ||| Acute Kidney Injury
	CHEMBL16105	D001991	ALEXITOL SODIUM	Bronchitis	0	Never tested	0.0134213	D001249 ||| D058186	Asthma ||| Acute Kidney Injury
	CHEMBL16105	D008175	ALEXITOL SODIUM	Lung Neoplasms	0	Never tested	0.0160106	D001249 ||| D058186	Asthma ||| Acute Kidney Injury
	CHEMBL16105	D008545	ALEXITOL SODIUM	Melanoma	0	Never tested	0.0174583	D001249 ||| D058186	Asthma ||| Acute Kidney Injury
	CHEMBL16105	D008228	ALEXITOL SODIUM	Lymphoma, Non-Hodgkin	0	Never tested	0.0218373	D001249 ||| D058186	Asthma ||| Acute Kidney Injury
	CHEMBL16105	D002294	ALEXITOL SODIUM	Carcinoma, Squamous Cell	0	Never tested	0.00125932	D001249 ||| D058186	Asthma ||| Acute Kidney Injury
	CHEMBL16105	D002349	ALEXITOL SODIUM	Carpal Tunnel Syndrome	0	Never tested	0.0428898	D001249 ||| D058186	Asthma ||| Acute Kidney Injury
	CHEMBL16105	D016883	ALEXITOL SODIUM	Diabetic Ketoacidosis	0	Never tested	0.0318589	D001249 ||| D058186	Asthma ||| Acute Kidney Injury
	CHEMBL16105	D001749	ALEXITOL SODIUM	Urinary Bladder Neoplasms	0	Never tested	0.0200008	D001249 ||| D058186	Asthma ||| Acute Kidney Injury
	CHEMBL16105	D007889	ALEXITOL SODIUM	Leiomyoma	0	Never tested	0.0436366	D001249 ||| D058186	Asthma ||| Acute Kidney Injury
	CHEMBL16105	D018798	ALEXITOL SODIUM	Anemia, Iron-Deficiency	0	Never tested	0.0207285	D001249 ||| D058186	Asthma ||| Acute Kidney Injury
	CHEMBL16105	D000380	ALEXITOL SODIUM	Agranulocytosis	0	Never tested	0.00615635	D001249 ||| D058186	Asthma ||| Acute Kidney Injury
	CHEMBL16105	D012893	ALEXITOL SODIUM	Sleep Wake Disorders	0	Never tested	0.0187422	D001249 ||| D058186	Asthma ||| Acute Kidney Injury
	CHEMBL16105	D006429	ALEXITOL SODIUM	Hemiplegia	0	Never tested	0.00882061	D001249 ||| D058186	Asthma ||| Acute Kidney Injury
	CHEMBL16105	D011655	ALEXITOL SODIUM	Pulmonary Embolism	0	Never tested	0.00643961	D001249 ||| D058186	Asthma ||| Acute Kidney Injury
	CHEMBL16105	D009202	ALEXITOL SODIUM	Cardiomyopathies	0	Never tested	0.00665783	D001249 ||| D058186	Asthma ||| Acute Kidney Injury
	CHEMBL16105	D013345	ALEXITOL SODIUM	Subarachnoid Hemorrhage	0	Never tested	0.0147171	D001249 ||| D058186	Asthma ||| Acute Kidney Injury
	CHEMBL16105	D002543	ALEXITOL SODIUM	Cerebral Hemorrhage	0	Never tested	0.00523475	D001249 ||| D058186	Asthma ||| Acute Kidney Injury
	CHEMBL16105	D002544	ALEXITOL SODIUM	Cerebral Infarction	0	Never tested	0.0164647	D001249 ||| D058186	Asthma ||| Acute Kidney Injury
	CHEMBL16105	D050197	ALEXITOL SODIUM	Arteriosclerosis	0	Never tested	0.0033545	D001249 ||| D058186	Asthma ||| Acute Kidney Injury
	CHEMBL16105	D010689	ALEXITOL SODIUM	Phlebitis	0	Never tested	0.0231869	D001249 ||| D058186	Asthma ||| Acute Kidney Injury
	CHEMBL16105	D006484	ALEXITOL SODIUM	Hemorrhoids	0	Never tested	0.00710118	D001249 ||| D058186	Asthma ||| Acute Kidney Injury
	CHEMBL16105	D007022	ALEXITOL SODIUM	Hypotension	0	Never tested	0.0406747	D001249 ||| D058186	Asthma ||| Acute Kidney Injury
	CHEMBL16105	D012852	ALEXITOL SODIUM	Sinusitis	0	Never tested	0.024742	D001249 ||| D058186	Asthma ||| Acute Kidney Injury
	CHEMBL16105	D010996	ALEXITOL SODIUM	Pleural Effusion	0	Never tested	0.0296309	D001249 ||| D058186	Asthma ||| Acute Kidney Injury
	CHEMBL16105	D011030	ALEXITOL SODIUM	Pneumothorax	0	Never tested	0.0185079	D001249 ||| D058186	Asthma ||| Acute Kidney Injury
	CHEMBL16105	D014060	ALEXITOL SODIUM	Tongue Diseases	0	Status unknown	0.0531341	D001249 ||| D058186	Asthma ||| Acute Kidney Injury
	CHEMBL16105	D004941	ALEXITOL SODIUM	Esophagitis	0	Never tested	0.0311019	D001249 ||| D058186	Asthma ||| Acute Kidney Injury
	CHEMBL16105	D013276	ALEXITOL SODIUM	Stomach Ulcer	0	Never tested	0.0160328	D001249 ||| D058186	Asthma ||| Acute Kidney Injury
	CHEMBL16105	D004415	ALEXITOL SODIUM	Dyspepsia	0	Never tested	0.00868478	D001249 ||| D058186	Asthma ||| Acute Kidney Injury
	CHEMBL16105	D002769	ALEXITOL SODIUM	Cholelithiasis	0	Never tested	0.0209497	D001249 ||| D058186	Asthma ||| Acute Kidney Injury
	CHEMBL16105	D002764	ALEXITOL SODIUM	Cholecystitis	0	Never tested	0.00660758	D001249 ||| D058186	Asthma ||| Acute Kidney Injury
	CHEMBL16105	D010195	ALEXITOL SODIUM	Pancreatitis	0	Never tested	0.0167532	D001249 ||| D058186	Asthma ||| Acute Kidney Injury
	CHEMBL16105	D008286	ALEXITOL SODIUM	Malabsorption Syndromes	0	Never tested	0.00718136	D001249 ||| D058186	Asthma ||| Acute Kidney Injury
	CHEMBL16105	D002481	ALEXITOL SODIUM	Cellulitis	0	Never tested	0.0627639	D001249 ||| D058186	Asthma ||| Acute Kidney Injury
	CHEMBL16105	D011537	ALEXITOL SODIUM	Pruritus	0	Never tested	0.0187831	D001249 ||| D058186	Asthma ||| Acute Kidney Injury
	CHEMBL16105	D008010	ALEXITOL SODIUM	Lichen Planus	0	Never tested	0.00505248	D001249 ||| D058186	Asthma ||| Acute Kidney Injury
	CHEMBL16105	D017492	ALEXITOL SODIUM	Keratosis, Seborrheic	0	Never tested	0.020321	D001249 ||| D058186	Asthma ||| Acute Kidney Injury
	CHEMBL16105	D011704	ALEXITOL SODIUM	Pyelonephritis	0	Never tested	0.000153881	D001249 ||| D058186	Asthma ||| Acute Kidney Injury
	CHEMBL16105	D058186	ALEXITOL SODIUM	Acute Kidney Injury	1	Approved	0.0202208	D001249	Asthma
	CHEMBL16105	D007676	ALEXITOL SODIUM	Kidney Failure, Chronic	0	Never tested	0.0532029	D001249 ||| D058186	Asthma ||| Acute Kidney Injury
	CHEMBL16105	D003556	ALEXITOL SODIUM	Cystitis	0	Never tested	0.0267427	D001249 ||| D058186	Asthma ||| Acute Kidney Injury
	CHEMBL16105	D011470	ALEXITOL SODIUM	Prostatic Hyperplasia	0	Never tested	0.00515816	D001249 ||| D058186	Asthma ||| Acute Kidney Injury
	CHEMBL16105	D011472	ALEXITOL SODIUM	Prostatitis	0	Never tested	0.00154356	D001249 ||| D058186	Asthma ||| Acute Kidney Injury
	CHEMBL16105	D005348	ALEXITOL SODIUM	Fibrocystic Breast Disease	0	Never tested	0.00297306	D001249 ||| D058186	Asthma ||| Acute Kidney Injury
	CHEMBL16105	D006177	ALEXITOL SODIUM	Gynecomastia	0	Never tested	0.00243766	D001249 ||| D058186	Asthma ||| Acute Kidney Injury
	CHEMBL16105	D004715	ALEXITOL SODIUM	Endometriosis	0	Never tested	0.000464025	D001249 ||| D058186	Asthma ||| Acute Kidney Injury
	CHEMBL16105	D003680	ALEXITOL SODIUM	Deglutition Disorders	0	Never tested	0.0173682	D001249 ||| D058186	Asthma ||| Acute Kidney Injury
	CHEMBL16105	D001201	ALEXITOL SODIUM	Ascites	0	Never tested	0.0501253	D001249 ||| D058186	Asthma ||| Acute Kidney Injury
	CHEMBL16105	D005076	ALEXITOL SODIUM	Exanthema	0	Never tested	0.00406693	D001249 ||| D058186	Asthma ||| Acute Kidney Injury
	CHEMBL16105	D014717	ALEXITOL SODIUM	Vertigo	0	Never tested	0.00886173	D001249 ||| D058186	Asthma ||| Acute Kidney Injury
	CHEMBL16105	D013575	ALEXITOL SODIUM	Syncope	0	Never tested	0.0260551	D001249 ||| D058186	Asthma ||| Acute Kidney Injury
	CHEMBL16105	D007766	ALEXITOL SODIUM	Lacrimal Apparatus Diseases	0	Never tested	0.0127222	D001249 ||| D058186	Asthma ||| Acute Kidney Injury
	CHEMBL16105	D006471	ALEXITOL SODIUM	Gastrointestinal Hemorrhage	0	Never tested	0.0116823	D001249 ||| D058186	Asthma ||| Acute Kidney Injury
	CHEMBL16105	D010437	ALEXITOL SODIUM	Peptic Ulcer	0	Never tested	0.00977548	D001249 ||| D058186	Asthma ||| Acute Kidney Injury
	CHEMBL16105	D005921	ALEXITOL SODIUM	Glomerulonephritis	0	Never tested	0.127153	D001249 ||| D058186	Asthma ||| Acute Kidney Injury
	CHEMBL16105	D006333	ALEXITOL SODIUM	Heart Failure	0	Never tested	0.0212179	D001249 ||| D058186	Asthma ||| Acute Kidney Injury
	CHEMBL16105	D006547	ALEXITOL SODIUM	Hernia	0	Never tested	0.0218493	D001249 ||| D058186	Asthma ||| Acute Kidney Injury
	CHEMBL16105	D006689	ALEXITOL SODIUM	Hodgkin Disease	0	Never tested	0.00253501	D001249 ||| D058186	Asthma ||| Acute Kidney Injury
	CHEMBL16105	D008113	ALEXITOL SODIUM	Liver Neoplasms	0	Never tested	0.0150664	D001249 ||| D058186	Asthma ||| Acute Kidney Injury
	CHEMBL16105	D010051	ALEXITOL SODIUM	Ovarian Neoplasms	0	Never tested	0.00217967	D001249 ||| D058186	Asthma ||| Acute Kidney Injury
	CHEMBL16105	D011471	ALEXITOL SODIUM	Prostatic Neoplasms	0	Never tested	0.0132129	D001249 ||| D058186	Asthma ||| Acute Kidney Injury
	CHEMBL16105	D000647	ALEXITOL SODIUM	Amnesia	0	Never tested	0.00512556	D001249 ||| D058186	Asthma ||| Acute Kidney Injury
	CHEMBL16105	D007951	ALEXITOL SODIUM	Leukemia, Myeloid	0	Never tested	0.0639939	D001249 ||| D058186	Asthma ||| Acute Kidney Injury
	CHEMBL16105	D000152	ALEXITOL SODIUM	Acne Vulgaris	0	Never tested	0.00115759	D001249 ||| D058186	Asthma ||| Acute Kidney Injury
	CHEMBL16105	D000740	ALEXITOL SODIUM	Anemia	0	Never tested	0.0114358	D001249 ||| D058186	Asthma ||| Acute Kidney Injury
	CHEMBL16105	D001064	ALEXITOL SODIUM	Appendicitis	0	Never tested	0.000761748	D001249 ||| D058186	Asthma ||| Acute Kidney Injury
	CHEMBL16105	D003248	ALEXITOL SODIUM	Constipation	0	Never tested	0.00468531	D001249 ||| D058186	Asthma ||| Acute Kidney Injury
	CHEMBL16105	D015352	ALEXITOL SODIUM	Dry Eye Syndromes	0	Never tested	0.0149884	D001249 ||| D058186	Asthma ||| Acute Kidney Injury
	CHEMBL16105	D004381	ALEXITOL SODIUM	Duodenal Ulcer	0	Never tested	0.00124053	D001249 ||| D058186	Asthma ||| Acute Kidney Injury
	CHEMBL16105	D015837	ALEXITOL SODIUM	Vestibular Diseases	0	Never tested	0.0112553	D001249 ||| D058186	Asthma ||| Acute Kidney Injury
	CHEMBL16105	D005705	ALEXITOL SODIUM	Gallbladder Diseases	0	Never tested	0.0129213	D001249 ||| D058186	Asthma ||| Acute Kidney Injury
	CHEMBL16105	D006073	ALEXITOL SODIUM	Gout	0	Never tested	0.00832071	D001249 ||| D058186	Asthma ||| Acute Kidney Injury
	CHEMBL16105	D001145	ALEXITOL SODIUM	Arrhythmias, Cardiac	0	Never tested	0.0103986	D001249 ||| D058186	Asthma ||| Acute Kidney Injury
	CHEMBL16105	D043183	ALEXITOL SODIUM	Irritable Bowel Syndrome	0	Never tested	0.0139758	D001249 ||| D058186	Asthma ||| Acute Kidney Injury
	CHEMBL16105	D001851	ALEXITOL SODIUM	Bone Diseases, Metabolic	0	Never tested	0.0436127	D001249 ||| D058186	Asthma ||| Acute Kidney Injury
	CHEMBL16105	D010024	ALEXITOL SODIUM	Osteoporosis	0	Never tested	0.0109218	D001249 ||| D058186	Asthma ||| Acute Kidney Injury
	CHEMBL16105	D009443	ALEXITOL SODIUM	Neuritis	0	Never tested	0.0285347	D001249 ||| D058186	Asthma ||| Acute Kidney Injury
	CHEMBL16105	D010538	ALEXITOL SODIUM	Peritonitis	0	Never tested	0.0239755	D001249 ||| D058186	Asthma ||| Acute Kidney Injury
	CHEMBL16105	D010998	ALEXITOL SODIUM	Pleurisy	0	Never tested	0.00842247	D001249 ||| D058186	Asthma ||| Acute Kidney Injury
	CHEMBL16105	D011565	ALEXITOL SODIUM	Psoriasis	0	Never tested	0.0728823	D001249 ||| D058186	Asthma ||| Acute Kidney Injury
	CHEMBL16105	D012163	ALEXITOL SODIUM	Retinal Detachment	0	Never tested	0.0276483	D001249 ||| D058186	Asthma ||| Acute Kidney Injury
	CHEMBL16105	D012393	ALEXITOL SODIUM	Rosacea	0	Never tested	0.0214434	D001249 ||| D058186	Asthma ||| Acute Kidney Injury
	CHEMBL16105	D006042	ALEXITOL SODIUM	Goiter	0	Never tested	0.00461163	D001249 ||| D058186	Asthma ||| Acute Kidney Injury
	CHEMBL16105	D002546	ALEXITOL SODIUM	Ischemic Attack, Transient	0	Never tested	0.0147466	D001249 ||| D058186	Asthma ||| Acute Kidney Injury
	CHEMBL16105	D000083242	ALEXITOL SODIUM	Ischemic Stroke	0	Never tested	0.0172594	D001249 ||| D058186	Asthma ||| Acute Kidney Injury
	CHEMBL16105	D012891	ALEXITOL SODIUM	Sleep Apnea Syndromes	0	Never tested	0.00726924	D001249 ||| D058186	Asthma ||| Acute Kidney Injury
	CHEMBL16105	D013921	ALEXITOL SODIUM	Thrombocytopenia	0	Never tested	0.00744629	D001249 ||| D058186	Asthma ||| Acute Kidney Injury
	CHEMBL16105	D015179	ALEXITOL SODIUM	Colorectal Neoplasms	0	Never tested	0.00275811	D001249	Asthma
	CHEMBL16105	D006627	ALEXITOL SODIUM	Hirschsprung Disease	0	Never tested	0.014761	D001249	Asthma
	CHEMBL16105	D013964	ALEXITOL SODIUM	Thyroid Neoplasms	0	Never tested	0.00684518	D001249	Asthma
	CHEMBL16105	D010001	ALEXITOL SODIUM	Osteitis Deformans	0	Never tested	0.0146724	D001249	Asthma
	CHEMBL16105	D007018	ALEXITOL SODIUM	Hypopituitarism	0	Never tested	0.084407	D001249	Asthma
	CHEMBL16105	D020246	ALEXITOL SODIUM	Venous Thrombosis	0	Never tested	0.0118723	D001249	Asthma
	CHEMBL16105	D000075224	ALEXITOL SODIUM	Cardiac Conduction System Disease	0	Never tested	0.00659534	D001249 ||| D058186	Asthma ||| Acute Kidney Injury
	CHEMBL16105	D003731	ALEXITOL SODIUM	Dental Caries	0	Never tested	0.0118671	D001249 ||| D058186	Asthma ||| Acute Kidney Injury
	CHEMBL16105	D005242	ALEXITOL SODIUM	Fecal Incontinence	0	Never tested	0.013581	D001249 ||| D058186	Asthma ||| Acute Kidney Injury
	CHEMBL16105	D016055	ALEXITOL SODIUM	Urinary Retention	0	Never tested	0.0189911	D001249 ||| D058186	Asthma ||| Acute Kidney Injury
	CHEMBL16105	D011141	ALEXITOL SODIUM	Polyuria	0	Never tested	0.0184862	D001249 ||| D058186	Asthma ||| Acute Kidney Injury
	CHEMBL16105	D007762	ALEXITOL SODIUM	Labyrinthitis	0	Never tested	0.0384207	D001249 ||| D058186	Asthma ||| Acute Kidney Injury
	CHEMBL16105	D012878	ALEXITOL SODIUM	Skin Neoplasms	0	Never tested	0.0054696	D001249 ||| D058186	Asthma ||| Acute Kidney Injury
	CHEMBL16105	D009260	ALEXITOL SODIUM	Nail Diseases	0	Never tested	0.0170349	D001249 ||| D058186	Asthma ||| Acute Kidney Injury
	CHEMBL16105	D016491	ALEXITOL SODIUM	Peripheral Vascular Diseases	0	Never tested	0.0141697	D001249 ||| D058186	Asthma ||| Acute Kidney Injury
	CHEMBL16105	D011111	ALEXITOL SODIUM	Polymyalgia Rheumatica	0	Never tested	0.0186524	D001249 ||| D058186	Asthma ||| Acute Kidney Injury
	CHEMBL16105	D013118	ALEXITOL SODIUM	Spinal Cord Diseases	0	Never tested	0.0039598	D001249 ||| D058186	Asthma ||| Acute Kidney Injury
	CHEMBL16105	D014581	ALEXITOL SODIUM	Urticaria	0	Never tested	0.00586281	D001249 ||| D058186	Asthma ||| Acute Kidney Injury
	CHEMBL16105	D014648	ALEXITOL SODIUM	Varicose Veins	0	Never tested	0.0384522	D001249 ||| D058186	Asthma ||| Acute Kidney Injury
	CHEMBL16105	D010031	ALEXITOL SODIUM	Otitis	0	Never tested	0.0105939	D001249 ||| D058186	Asthma ||| Acute Kidney Injury
	CHEMBL16105	D019966	ALEXITOL SODIUM	Substance-Related Disorders	0	Never tested	0.00442056	D001249 ||| D058186	Asthma ||| Acute Kidney Injury
	CHEMBL16105	D015155	ALEXITOL SODIUM	Esophageal Spasm, Diffuse	0	Never tested	0.00183535	D001249 ||| D058186	Asthma ||| Acute Kidney Injury
	CHEMBL1614	D001289	DESLANOSIDE	Attention Deficit Disorder with Hyperactivity	0	Never tested	0.00298963	D001281 ||| D006333	Atrial Fibrillation ||| Heart Failure
	CHEMBL1614	D001008	DESLANOSIDE	Anxiety Disorders	0	Never tested	0.014967	D001281 ||| D006333	Atrial Fibrillation ||| Heart Failure
	CHEMBL1614	D013313	DESLANOSIDE	Stress Disorders, Post-Traumatic	0	Never tested	0.012689	D001281 ||| D006333	Atrial Fibrillation ||| Heart Failure
	CHEMBL1614	D000856	DESLANOSIDE	Anorexia Nervosa	0	Never tested	0.00337901	D001281 ||| D006333	Atrial Fibrillation ||| Heart Failure
	CHEMBL1614	D015228	DESLANOSIDE	Hypertriglyceridemia	0	Never tested	0.0128946	D001281 ||| D006333	Atrial Fibrillation ||| Heart Failure
	CHEMBL1614	D003324	DESLANOSIDE	Coronary Artery Disease	0	Never tested	0.0348654	D001281 ||| D006333	Atrial Fibrillation ||| Heart Failure
	CHEMBL1614	D009765	DESLANOSIDE	Obesity	0	Never tested	0.0415505	D001281 ||| D006333	Atrial Fibrillation ||| Heart Failure
	CHEMBL1614	D020177	DESLANOSIDE	Idiopathic Hypersomnia	0	Never tested	0.00512008	D001281 ||| D006333	Atrial Fibrillation ||| Heart Failure
	CHEMBL1614	D010300	DESLANOSIDE	Parkinson Disease	0	Never tested	0.00285671	D001281 ||| D006333	Atrial Fibrillation ||| Heart Failure
	CHEMBL1614	D013771	DESLANOSIDE	Tetralogy of Fallot	0	Never tested	0.204719	D001281 ||| D006333	Atrial Fibrillation ||| Heart Failure
	CHEMBL1614	D001172	DESLANOSIDE	Arthritis, Rheumatoid	0	Never tested	0.00449037	D001281 ||| D006333	Atrial Fibrillation ||| Heart Failure
	CHEMBL1614	D003424	DESLANOSIDE	Crohn Disease	0	Never tested	0.0120005	D001281 ||| D006333	Atrial Fibrillation ||| Heart Failure
	CHEMBL1614	D003093	DESLANOSIDE	Colitis, Ulcerative	0	Never tested	0.00461033	D001281 ||| D006333	Atrial Fibrillation ||| Heart Failure
	CHEMBL1614	D015212	DESLANOSIDE	Inflammatory Bowel Diseases	0	Never tested	0.00507197	D001281 ||| D006333	Atrial Fibrillation ||| Heart Failure
	CHEMBL1614	D002761	DESLANOSIDE	Cholangitis	0	Never tested	0.00276281	D001281 ||| D006333	Atrial Fibrillation ||| Heart Failure
	CHEMBL1614	D017098	DESLANOSIDE	IgA Deficiency	0	Status unknown	0.0134099	D001281 ||| D006333	Atrial Fibrillation ||| Heart Failure
	CHEMBL1614	D008268	DESLANOSIDE	Macular Degeneration	0	Never tested	0.00839667	D001281 ||| D006333	Atrial Fibrillation ||| Heart Failure
	CHEMBL1614	D034381	DESLANOSIDE	Hearing Loss	0	Never tested	0.0179265	D001281 ||| D006333	Atrial Fibrillation ||| Heart Failure
	CHEMBL1614	D014012	DESLANOSIDE	Tinnitus	0	Never tested	0.00307963	D001281 ||| D006333	Atrial Fibrillation ||| Heart Failure
	CHEMBL1614	D000505	DESLANOSIDE	Alopecia	0	Never tested	0.00242591	D001281 ||| D006333	Atrial Fibrillation ||| Heart Failure
	CHEMBL1614	D019226	DESLANOSIDE	Oral Ulcer	0	Never tested	0.0286683	D001281 ||| D006333	Atrial Fibrillation ||| Heart Failure
	CHEMBL1614	D000787	DESLANOSIDE	Angina Pectoris	0	Never tested	0.106859	D001281 ||| D006333	Atrial Fibrillation ||| Heart Failure
	CHEMBL1614	D065631	DESLANOSIDE	Rhinitis, Allergic	0	Never tested	0.00440803	D001281 ||| D006333	Atrial Fibrillation ||| Heart Failure
	CHEMBL1614	D001249	DESLANOSIDE	Asthma	0	Never tested	0.0245181	D001281 ||| D006333	Atrial Fibrillation ||| Heart Failure
	CHEMBL1614	D005764	DESLANOSIDE	Gastroesophageal Reflux	0	Never tested	0.000189962	D001281 ||| D006333	Atrial Fibrillation ||| Heart Failure
	CHEMBL1614	D007037	DESLANOSIDE	Hypothyroidism	0	Never tested	0.0243863	D001281 ||| D006333	Atrial Fibrillation ||| Heart Failure
	CHEMBL1614	D008881	DESLANOSIDE	Migraine Disorders	0	Never tested	0.00110776	D001281 ||| D006333	Atrial Fibrillation ||| Heart Failure
	CHEMBL1614	D004485	DESLANOSIDE	Eczema	0	Never tested	0.0154109	D001281 ||| D006333	Atrial Fibrillation ||| Heart Failure
	CHEMBL1614	D006937	DESLANOSIDE	Hypercholesterolemia	0	Never tested	0.0375216	D001281 ||| D006333	Atrial Fibrillation ||| Heart Failure
	CHEMBL1614	D012626	DESLANOSIDE	Sebaceous Gland Neoplasms	0	Status unknown	0.00636978	D001281 ||| D006333	Atrial Fibrillation ||| Heart Failure
	CHEMBL1614	D001943	DESLANOSIDE	Breast Neoplasms	0	Never tested	0.0155723	D001281 ||| D006333	Atrial Fibrillation ||| Heart Failure
	CHEMBL1614	D002280	DESLANOSIDE	Carcinoma, Basal Cell	0	Never tested	0.0178792	D001281 ||| D006333	Atrial Fibrillation ||| Heart Failure
	CHEMBL1614	D000230	DESLANOSIDE	Adenocarcinoma	0	Never tested	0.00558996	D001281 ||| D006333	Atrial Fibrillation ||| Heart Failure
	CHEMBL1614	D002386	DESLANOSIDE	Cataract	0	Never tested	0.0154857	D001281 ||| D006333	Atrial Fibrillation ||| Heart Failure
	CHEMBL1614	D006552	DESLANOSIDE	Hernia, Inguinal	0	Never tested	0.0188213	D001281 ||| D006333	Atrial Fibrillation ||| Heart Failure
	CHEMBL1614	D012005	DESLANOSIDE	Rectal Prolapse	0	Status unknown	0.0491637	D001281 ||| D006333	Atrial Fibrillation ||| Heart Failure
	CHEMBL1614	D014029	DESLANOSIDE	Tobacco Use Disorder	0	Never tested	0.0209698	D001281 ||| D006333	Atrial Fibrillation ||| Heart Failure
	CHEMBL1614	D009203	DESLANOSIDE	Myocardial Infarction	0	Never tested	0.0860925	D001281 ||| D006333	Atrial Fibrillation ||| Heart Failure
	CHEMBL1614	D005756	DESLANOSIDE	Gastritis	0	Never tested	0.00412142	D001281 ||| D006333	Atrial Fibrillation ||| Heart Failure
	CHEMBL1614	D006548	DESLANOSIDE	Hernia, Diaphragmatic	0	Never tested	0.00426599	D001281 ||| D006333	Atrial Fibrillation ||| Heart Failure
	CHEMBL1614	D000076385	DESLANOSIDE	Diverticular Diseases	0	Never tested	0.00818815	D001281 ||| D006333	Atrial Fibrillation ||| Heart Failure
	CHEMBL1614	D007319	DESLANOSIDE	Sleep Initiation and Maintenance Disorders	0	Never tested	0.0139214	D001281 ||| D006333	Atrial Fibrillation ||| Heart Failure
	CHEMBL1614	D009290	DESLANOSIDE	Narcolepsy	0	Never tested	0.00160452	D001281 ||| D006333	Atrial Fibrillation ||| Heart Failure
	CHEMBL1614	D003922	DESLANOSIDE	Diabetes Mellitus, Type 1	0	Never tested	0.00233108	D001281 ||| D006333	Atrial Fibrillation ||| Heart Failure
	CHEMBL1614	D002446	DESLANOSIDE	Celiac Disease	0	Never tested	0.0169554	D001281 ||| D006333	Atrial Fibrillation ||| Heart Failure
	CHEMBL1614	D008105	DESLANOSIDE	Liver Cirrhosis, Biliary	0	Never tested	0.0327469	D001281 ||| D006333	Atrial Fibrillation ||| Heart Failure
	CHEMBL1614	D014820	DESLANOSIDE	Vitiligo	0	Never tested	0.00786201	D001281 ||| D006333	Atrial Fibrillation ||| Heart Failure
	CHEMBL1614	D009798	DESLANOSIDE	Ocular Hypertension	0	Never tested	0.0207508	D001281 ||| D006333	Atrial Fibrillation ||| Heart Failure
	CHEMBL1614	D009447	DESLANOSIDE	Neuroblastoma	0	Never tested	0.00790636	D001281 ||| D006333	Atrial Fibrillation ||| Heart Failure
	CHEMBL1614	D012559	DESLANOSIDE	Schizophrenia	0	Never tested	0.00746279	D001281 ||| D006333	Atrial Fibrillation ||| Heart Failure
	CHEMBL1614	D000690	DESLANOSIDE	Amyotrophic Lateral Sclerosis	0	Never tested	0.00267245	D001281 ||| D006333	Atrial Fibrillation ||| Heart Failure
	CHEMBL1614	D008180	DESLANOSIDE	Lupus Erythematosus, Systemic	0	Never tested	0.00769127	D001281 ||| D006333	Atrial Fibrillation ||| Heart Failure
	CHEMBL1614	D000437	DESLANOSIDE	Alcoholism	0	Never tested	0.00676348	D001281 ||| D006333	Atrial Fibrillation ||| Heart Failure
	CHEMBL1614	D000067877	DESLANOSIDE	Autism Spectrum Disorder	0	Never tested	0.00225722	D001281 ||| D006333	Atrial Fibrillation ||| Heart Failure
	CHEMBL1614	D001714	DESLANOSIDE	Bipolar Disorder	0	Never tested	0.00105104	D001281 ||| D006333	Atrial Fibrillation ||| Heart Failure
	CHEMBL1614	D009771	DESLANOSIDE	Obsessive-Compulsive Disorder	0	Never tested	0.00178704	D001281 ||| D006333	Atrial Fibrillation ||| Heart Failure
	CHEMBL1614	D003924	DESLANOSIDE	Diabetes Mellitus, Type 2	0	Never tested	0.0265614	D001281 ||| D006333	Atrial Fibrillation ||| Heart Failure
	CHEMBL1614	D000544	DESLANOSIDE	Alzheimer Disease	0	Never tested	0.0108673	D001281 ||| D006333	Atrial Fibrillation ||| Heart Failure
	CHEMBL1614	D004827	DESLANOSIDE	Epilepsy	0	Never tested	0.00333889	D001281 ||| D006333	Atrial Fibrillation ||| Heart Failure
	CHEMBL1614	D005901	DESLANOSIDE	Glaucoma	0	Never tested	0.0295302	D001281 ||| D006333	Atrial Fibrillation ||| Heart Failure
	CHEMBL1614	D051436	DESLANOSIDE	Renal Insufficiency, Chronic	0	Never tested	0.0287119	D001281 ||| D006333	Atrial Fibrillation ||| Heart Failure
	CHEMBL1614	D013167	DESLANOSIDE	Spondylitis, Ankylosing	0	Never tested	0.0233485	D001281 ||| D006333	Atrial Fibrillation ||| Heart Failure
	CHEMBL1614	D003863	DESLANOSIDE	Depression	0	Never tested	0.0100072	D001281 ||| D006333	Atrial Fibrillation ||| Heart Failure
	CHEMBL1614	D010003	DESLANOSIDE	Osteoarthritis	0	Never tested	0.00371187	D001281 ||| D006333	Atrial Fibrillation ||| Heart Failure
	CHEMBL1614	D000419	DESLANOSIDE	Albuminuria	0	Never tested	0.00642614	D001281 ||| D006333	Atrial Fibrillation ||| Heart Failure
	CHEMBL1614	D001281	DESLANOSIDE	Atrial Fibrillation	1	Approved	0.0864716	D006333	Heart Failure
	CHEMBL1614	D006973	DESLANOSIDE	Hypertension	0	Never tested	0.097724	D001281 ||| D006333	Atrial Fibrillation ||| Heart Failure
	CHEMBL1614	D006327	DESLANOSIDE	Heart Block	0	Never tested	0.0580157	D001281 ||| D006333	Atrial Fibrillation ||| Heart Failure
	CHEMBL1614	D055623	DESLANOSIDE	Keratosis, Actinic	0	Never tested	0.00611795	D001281 ||| D006333	Atrial Fibrillation ||| Heart Failure
	CHEMBL1614	D001991	DESLANOSIDE	Bronchitis	0	Never tested	0.0245711	D001281 ||| D006333	Atrial Fibrillation ||| Heart Failure
	CHEMBL1614	D008175	DESLANOSIDE	Lung Neoplasms	0	Never tested	0.00457955	D001281 ||| D006333	Atrial Fibrillation ||| Heart Failure
	CHEMBL1614	D008545	DESLANOSIDE	Melanoma	0	Never tested	0.00914503	D001281 ||| D006333	Atrial Fibrillation ||| Heart Failure
	CHEMBL1614	D008228	DESLANOSIDE	Lymphoma, Non-Hodgkin	0	Never tested	0.0121308	D001281 ||| D006333	Atrial Fibrillation ||| Heart Failure
	CHEMBL1614	D002294	DESLANOSIDE	Carcinoma, Squamous Cell	0	Never tested	0.00815472	D001281 ||| D006333	Atrial Fibrillation ||| Heart Failure
	CHEMBL1614	D002349	DESLANOSIDE	Carpal Tunnel Syndrome	0	Never tested	0.00156157	D001281 ||| D006333	Atrial Fibrillation ||| Heart Failure
	CHEMBL1614	D016883	DESLANOSIDE	Diabetic Ketoacidosis	0	Never tested	0.00834886	D001281 ||| D006333	Atrial Fibrillation ||| Heart Failure
	CHEMBL1614	D001749	DESLANOSIDE	Urinary Bladder Neoplasms	0	Never tested	0.00760815	D001281 ||| D006333	Atrial Fibrillation ||| Heart Failure
	CHEMBL1614	D007889	DESLANOSIDE	Leiomyoma	0	Never tested	0.0153224	D001281 ||| D006333	Atrial Fibrillation ||| Heart Failure
	CHEMBL1614	D018798	DESLANOSIDE	Anemia, Iron-Deficiency	0	Never tested	0.0225696	D001281 ||| D006333	Atrial Fibrillation ||| Heart Failure
	CHEMBL1614	D000380	DESLANOSIDE	Agranulocytosis	0	Never tested	0.00503736	D001281 ||| D006333	Atrial Fibrillation ||| Heart Failure
	CHEMBL1614	D012893	DESLANOSIDE	Sleep Wake Disorders	0	Never tested	0.0583948	D001281 ||| D006333	Atrial Fibrillation ||| Heart Failure
	CHEMBL1614	D006429	DESLANOSIDE	Hemiplegia	0	Never tested	0.0623029	D001281 ||| D006333	Atrial Fibrillation ||| Heart Failure
	CHEMBL1614	D011655	DESLANOSIDE	Pulmonary Embolism	0	Never tested	0.00092292	D001281 ||| D006333	Atrial Fibrillation ||| Heart Failure
	CHEMBL1614	D009202	DESLANOSIDE	Cardiomyopathies	0	Never tested	0.104044	D001281 ||| D006333	Atrial Fibrillation ||| Heart Failure
	CHEMBL1614	D013345	DESLANOSIDE	Subarachnoid Hemorrhage	0	Never tested	0.055455	D001281 ||| D006333	Atrial Fibrillation ||| Heart Failure
	CHEMBL1614	D002543	DESLANOSIDE	Cerebral Hemorrhage	0	Never tested	0.00153973	D001281 ||| D006333	Atrial Fibrillation ||| Heart Failure
	CHEMBL1614	D002544	DESLANOSIDE	Cerebral Infarction	0	Never tested	0.0273699	D001281 ||| D006333	Atrial Fibrillation ||| Heart Failure
	CHEMBL1614	D050197	DESLANOSIDE	Arteriosclerosis	0	Never tested	0.092432	D001281 ||| D006333	Atrial Fibrillation ||| Heart Failure
	CHEMBL1614	D010689	DESLANOSIDE	Phlebitis	0	Never tested	0.00998437	D001281 ||| D006333	Atrial Fibrillation ||| Heart Failure
	CHEMBL1614	D006484	DESLANOSIDE	Hemorrhoids	0	Never tested	0.0103951	D001281 ||| D006333	Atrial Fibrillation ||| Heart Failure
	CHEMBL1614	D007022	DESLANOSIDE	Hypotension	0	Never tested	0.0292918	D001281 ||| D006333	Atrial Fibrillation ||| Heart Failure
	CHEMBL1614	D012852	DESLANOSIDE	Sinusitis	0	Never tested	0.0127054	D001281 ||| D006333	Atrial Fibrillation ||| Heart Failure
	CHEMBL1614	D010996	DESLANOSIDE	Pleural Effusion	0	Never tested	0.00474664	D001281 ||| D006333	Atrial Fibrillation ||| Heart Failure
	CHEMBL1614	D011030	DESLANOSIDE	Pneumothorax	0	Never tested	0.0145256	D001281 ||| D006333	Atrial Fibrillation ||| Heart Failure
	CHEMBL1614	D014060	DESLANOSIDE	Tongue Diseases	0	Status unknown	0.00204977	D001281 ||| D006333	Atrial Fibrillation ||| Heart Failure
	CHEMBL1614	D004941	DESLANOSIDE	Esophagitis	0	Never tested	0.00760578	D001281 ||| D006333	Atrial Fibrillation ||| Heart Failure
	CHEMBL1614	D013276	DESLANOSIDE	Stomach Ulcer	0	Never tested	0.0113934	D001281 ||| D006333	Atrial Fibrillation ||| Heart Failure
	CHEMBL1614	D004415	DESLANOSIDE	Dyspepsia	0	Never tested	0.018836	D001281 ||| D006333	Atrial Fibrillation ||| Heart Failure
	CHEMBL1614	D002769	DESLANOSIDE	Cholelithiasis	0	Never tested	0.0153123	D001281 ||| D006333	Atrial Fibrillation ||| Heart Failure
	CHEMBL1614	D002764	DESLANOSIDE	Cholecystitis	0	Never tested	0.0173534	D001281 ||| D006333	Atrial Fibrillation ||| Heart Failure
	CHEMBL1614	D010195	DESLANOSIDE	Pancreatitis	0	Never tested	0.023983	D001281 ||| D006333	Atrial Fibrillation ||| Heart Failure
	CHEMBL1614	D008286	DESLANOSIDE	Malabsorption Syndromes	0	Never tested	0.00543411	D001281 ||| D006333	Atrial Fibrillation ||| Heart Failure
	CHEMBL1614	D002481	DESLANOSIDE	Cellulitis	0	Never tested	0.0483449	D001281 ||| D006333	Atrial Fibrillation ||| Heart Failure
	CHEMBL1614	D011537	DESLANOSIDE	Pruritus	0	Never tested	0.00272718	D001281 ||| D006333	Atrial Fibrillation ||| Heart Failure
	CHEMBL1614	D008010	DESLANOSIDE	Lichen Planus	0	Never tested	0.0181621	D001281 ||| D006333	Atrial Fibrillation ||| Heart Failure
	CHEMBL1614	D017492	DESLANOSIDE	Keratosis, Seborrheic	0	Never tested	0.00650442	D001281 ||| D006333	Atrial Fibrillation ||| Heart Failure
	CHEMBL1614	D011704	DESLANOSIDE	Pyelonephritis	0	Never tested	0.00751865	D001281 ||| D006333	Atrial Fibrillation ||| Heart Failure
	CHEMBL1614	D058186	DESLANOSIDE	Acute Kidney Injury	0	Never tested	0.0676306	D001281 ||| D006333	Atrial Fibrillation ||| Heart Failure
	CHEMBL1614	D007676	DESLANOSIDE	Kidney Failure, Chronic	0	Never tested	0.00626117	D001281 ||| D006333	Atrial Fibrillation ||| Heart Failure
	CHEMBL1614	D003556	DESLANOSIDE	Cystitis	0	Never tested	0.00693894	D001281 ||| D006333	Atrial Fibrillation ||| Heart Failure
	CHEMBL1614	D011470	DESLANOSIDE	Prostatic Hyperplasia	0	Never tested	0.0228907	D001281 ||| D006333	Atrial Fibrillation ||| Heart Failure
	CHEMBL1614	D011472	DESLANOSIDE	Prostatitis	0	Never tested	0.0195806	D001281 ||| D006333	Atrial Fibrillation ||| Heart Failure
	CHEMBL1614	D005348	DESLANOSIDE	Fibrocystic Breast Disease	0	Never tested	0.0161206	D001281 ||| D006333	Atrial Fibrillation ||| Heart Failure
	CHEMBL1614	D006177	DESLANOSIDE	Gynecomastia	0	Never tested	0.00213055	D001281 ||| D006333	Atrial Fibrillation ||| Heart Failure
	CHEMBL1614	D004715	DESLANOSIDE	Endometriosis	0	Never tested	0.0147273	D001281 ||| D006333	Atrial Fibrillation ||| Heart Failure
	CHEMBL1614	D003680	DESLANOSIDE	Deglutition Disorders	0	Never tested	0.0212419	D001281 ||| D006333	Atrial Fibrillation ||| Heart Failure
	CHEMBL1614	D001201	DESLANOSIDE	Ascites	0	Never tested	0.0152816	D001281 ||| D006333	Atrial Fibrillation ||| Heart Failure
	CHEMBL1614	D005076	DESLANOSIDE	Exanthema	0	Never tested	0.00440808	D001281 ||| D006333	Atrial Fibrillation ||| Heart Failure
	CHEMBL1614	D014717	DESLANOSIDE	Vertigo	0	Never tested	0.00400686	D001281 ||| D006333	Atrial Fibrillation ||| Heart Failure
	CHEMBL1614	D013575	DESLANOSIDE	Syncope	0	Never tested	0.0465988	D001281 ||| D006333	Atrial Fibrillation ||| Heart Failure
	CHEMBL1614	D007766	DESLANOSIDE	Lacrimal Apparatus Diseases	0	Never tested	0.00132439	D001281 ||| D006333	Atrial Fibrillation ||| Heart Failure
	CHEMBL1614	D006471	DESLANOSIDE	Gastrointestinal Hemorrhage	0	Never tested	0.0396014	D001281 ||| D006333	Atrial Fibrillation ||| Heart Failure
	CHEMBL1614	D010437	DESLANOSIDE	Peptic Ulcer	0	Never tested	0.00134352	D001281 ||| D006333	Atrial Fibrillation ||| Heart Failure
	CHEMBL1614	D005921	DESLANOSIDE	Glomerulonephritis	0	Never tested	0.0281703	D001281 ||| D006333	Atrial Fibrillation ||| Heart Failure
	CHEMBL1614	D006333	DESLANOSIDE	Heart Failure	1	Approved	0.157254	D001281	Atrial Fibrillation
	CHEMBL1614	D006547	DESLANOSIDE	Hernia	0	Never tested	0.0135941	D001281 ||| D006333	Atrial Fibrillation ||| Heart Failure
	CHEMBL1614	D006689	DESLANOSIDE	Hodgkin Disease	0	Never tested	0.00833497	D001281 ||| D006333	Atrial Fibrillation ||| Heart Failure
	CHEMBL1614	D008113	DESLANOSIDE	Liver Neoplasms	0	Never tested	0.00217664	D001281 ||| D006333	Atrial Fibrillation ||| Heart Failure
	CHEMBL1614	D010051	DESLANOSIDE	Ovarian Neoplasms	0	Never tested	0.0187938	D001281 ||| D006333	Atrial Fibrillation ||| Heart Failure
	CHEMBL1614	D011471	DESLANOSIDE	Prostatic Neoplasms	0	Never tested	0.0131596	D001281 ||| D006333	Atrial Fibrillation ||| Heart Failure
	CHEMBL1614	D000647	DESLANOSIDE	Amnesia	0	Never tested	0.0077164	D001281 ||| D006333	Atrial Fibrillation ||| Heart Failure
	CHEMBL1614	D007951	DESLANOSIDE	Leukemia, Myeloid	0	Never tested	0.00902726	D001281 ||| D006333	Atrial Fibrillation ||| Heart Failure
	CHEMBL1614	D000152	DESLANOSIDE	Acne Vulgaris	0	Never tested	0.0295026	D001281 ||| D006333	Atrial Fibrillation ||| Heart Failure
	CHEMBL1614	D000740	DESLANOSIDE	Anemia	0	Never tested	0.00327463	D001281 ||| D006333	Atrial Fibrillation ||| Heart Failure
	CHEMBL1614	D001064	DESLANOSIDE	Appendicitis	0	Never tested	0.0173962	D001281 ||| D006333	Atrial Fibrillation ||| Heart Failure
	CHEMBL1614	D003248	DESLANOSIDE	Constipation	0	Never tested	0.0101925	D001281 ||| D006333	Atrial Fibrillation ||| Heart Failure
	CHEMBL1614	D015352	DESLANOSIDE	Dry Eye Syndromes	0	Never tested	0.0180986	D001281 ||| D006333	Atrial Fibrillation ||| Heart Failure
	CHEMBL1614	D004381	DESLANOSIDE	Duodenal Ulcer	0	Never tested	0.00727161	D001281 ||| D006333	Atrial Fibrillation ||| Heart Failure
	CHEMBL1614	D015837	DESLANOSIDE	Vestibular Diseases	0	Never tested	0.00462052	D001281 ||| D006333	Atrial Fibrillation ||| Heart Failure
	CHEMBL1614	D005705	DESLANOSIDE	Gallbladder Diseases	0	Never tested	0.00374546	D001281 ||| D006333	Atrial Fibrillation ||| Heart Failure
	CHEMBL1614	D006073	DESLANOSIDE	Gout	0	Never tested	0.0135573	D001281 ||| D006333	Atrial Fibrillation ||| Heart Failure
	CHEMBL1614	D001145	DESLANOSIDE	Arrhythmias, Cardiac	0	Never tested	0.188555	D001281 ||| D006333	Atrial Fibrillation ||| Heart Failure
	CHEMBL1614	D043183	DESLANOSIDE	Irritable Bowel Syndrome	0	Never tested	0.0385306	D001281 ||| D006333	Atrial Fibrillation ||| Heart Failure
	CHEMBL1614	D001851	DESLANOSIDE	Bone Diseases, Metabolic	0	Never tested	0.00357066	D001281 ||| D006333	Atrial Fibrillation ||| Heart Failure
	CHEMBL1614	D010024	DESLANOSIDE	Osteoporosis	0	Never tested	0.0253681	D001281 ||| D006333	Atrial Fibrillation ||| Heart Failure
	CHEMBL1614	D009443	DESLANOSIDE	Neuritis	0	Never tested	0.0133057	D001281 ||| D006333	Atrial Fibrillation ||| Heart Failure
	CHEMBL1614	D010538	DESLANOSIDE	Peritonitis	0	Never tested	0.00968031	D001281 ||| D006333	Atrial Fibrillation ||| Heart Failure
	CHEMBL1614	D010998	DESLANOSIDE	Pleurisy	0	Never tested	0.00175358	D001281 ||| D006333	Atrial Fibrillation ||| Heart Failure
	CHEMBL1614	D011565	DESLANOSIDE	Psoriasis	0	Never tested	0.0161103	D001281 ||| D006333	Atrial Fibrillation ||| Heart Failure
	CHEMBL1614	D012163	DESLANOSIDE	Retinal Detachment	0	Never tested	0.0106879	D001281 ||| D006333	Atrial Fibrillation ||| Heart Failure
	CHEMBL1614	D012393	DESLANOSIDE	Rosacea	0	Never tested	0.0109782	D001281 ||| D006333	Atrial Fibrillation ||| Heart Failure
	CHEMBL1614	D006042	DESLANOSIDE	Goiter	0	Never tested	0.00614233	D001281 ||| D006333	Atrial Fibrillation ||| Heart Failure
	CHEMBL1614	D002546	DESLANOSIDE	Ischemic Attack, Transient	0	Never tested	0.0166175	D001281 ||| D006333	Atrial Fibrillation ||| Heart Failure
	CHEMBL1614	D000083242	DESLANOSIDE	Ischemic Stroke	0	Never tested	0.0227693	D001281 ||| D006333	Atrial Fibrillation ||| Heart Failure
	CHEMBL1614	D012891	DESLANOSIDE	Sleep Apnea Syndromes	0	Never tested	0.0664464	D001281 ||| D006333	Atrial Fibrillation ||| Heart Failure
	CHEMBL1614	D013921	DESLANOSIDE	Thrombocytopenia	0	Never tested	0.00650943	D001281 ||| D006333	Atrial Fibrillation ||| Heart Failure
	CHEMBL1614	D015179	DESLANOSIDE	Colorectal Neoplasms	0	Never tested	0.0166582	D001281 ||| D006333	Atrial Fibrillation ||| Heart Failure
	CHEMBL1614	D006627	DESLANOSIDE	Hirschsprung Disease	0	Never tested	0.0197348	D001281 ||| D006333	Atrial Fibrillation ||| Heart Failure
	CHEMBL1614	D013964	DESLANOSIDE	Thyroid Neoplasms	0	Never tested	0.0128066	D001281 ||| D006333	Atrial Fibrillation ||| Heart Failure
	CHEMBL1614	D010001	DESLANOSIDE	Osteitis Deformans	0	Never tested	0.0863987	D001281 ||| D006333	Atrial Fibrillation ||| Heart Failure
	CHEMBL1614	D007018	DESLANOSIDE	Hypopituitarism	0	Never tested	0.0101375	D001281 ||| D006333	Atrial Fibrillation ||| Heart Failure
	CHEMBL1614	D020246	DESLANOSIDE	Venous Thrombosis	0	Never tested	0.0191651	D001281 ||| D006333	Atrial Fibrillation ||| Heart Failure
	CHEMBL1614	D000075224	DESLANOSIDE	Cardiac Conduction System Disease	0	Never tested	0.0799775	D001281 ||| D006333	Atrial Fibrillation ||| Heart Failure
	CHEMBL1614	D003731	DESLANOSIDE	Dental Caries	0	Never tested	0.00648553	D001281 ||| D006333	Atrial Fibrillation ||| Heart Failure
	CHEMBL1614	D005242	DESLANOSIDE	Fecal Incontinence	0	Never tested	0.0128737	D001281 ||| D006333	Atrial Fibrillation ||| Heart Failure
	CHEMBL1614	D016055	DESLANOSIDE	Urinary Retention	0	Never tested	0.0237735	D001281 ||| D006333	Atrial Fibrillation ||| Heart Failure
	CHEMBL1614	D011141	DESLANOSIDE	Polyuria	0	Never tested	0.0312172	D001281 ||| D006333	Atrial Fibrillation ||| Heart Failure
	CHEMBL1614	D007762	DESLANOSIDE	Labyrinthitis	0	Never tested	0.0208688	D001281 ||| D006333	Atrial Fibrillation ||| Heart Failure
	CHEMBL1614	D012878	DESLANOSIDE	Skin Neoplasms	0	Never tested	0.00999635	D001281 ||| D006333	Atrial Fibrillation ||| Heart Failure
	CHEMBL1614	D009260	DESLANOSIDE	Nail Diseases	0	Never tested	0.043683	D001281 ||| D006333	Atrial Fibrillation ||| Heart Failure
	CHEMBL1614	D016491	DESLANOSIDE	Peripheral Vascular Diseases	0	Never tested	0.0552957	D001281 ||| D006333	Atrial Fibrillation ||| Heart Failure
	CHEMBL1614	D011111	DESLANOSIDE	Polymyalgia Rheumatica	0	Never tested	0.00551904	D001281 ||| D006333	Atrial Fibrillation ||| Heart Failure
	CHEMBL1614	D013118	DESLANOSIDE	Spinal Cord Diseases	0	Never tested	0.0097297	D001281 ||| D006333	Atrial Fibrillation ||| Heart Failure
	CHEMBL1614	D014581	DESLANOSIDE	Urticaria	0	Never tested	0.00714239	D001281 ||| D006333	Atrial Fibrillation ||| Heart Failure
	CHEMBL1614	D014648	DESLANOSIDE	Varicose Veins	0	Never tested	0.0120104	D001281 ||| D006333	Atrial Fibrillation ||| Heart Failure
	CHEMBL1614	D010031	DESLANOSIDE	Otitis	0	Never tested	0.0301723	D001281 ||| D006333	Atrial Fibrillation ||| Heart Failure
	CHEMBL1614	D019966	DESLANOSIDE	Substance-Related Disorders	0	Never tested	0.00709791	D001281 ||| D006333	Atrial Fibrillation ||| Heart Failure
	CHEMBL1614	D015155	DESLANOSIDE	Esophageal Spasm, Diffuse	0	Never tested	0.0032377	D001281 ||| D006333	Atrial Fibrillation ||| Heart Failure
	CHEMBL1615374	D001289	VILAZODONE HYDROCHLORIDE	Attention Deficit Disorder with Hyperactivity	0	Never tested	0.0144014	D007319	Sleep Initiation and Maintenance Disorders
	CHEMBL1615374	D001008	VILAZODONE HYDROCHLORIDE	Anxiety Disorders	0	Never tested	0.00754493	D007319	Sleep Initiation and Maintenance Disorders
	CHEMBL1615374	D013313	VILAZODONE HYDROCHLORIDE	Stress Disorders, Post-Traumatic	0	Never tested	0.00667166	D007319	Sleep Initiation and Maintenance Disorders
	CHEMBL1615374	D000856	VILAZODONE HYDROCHLORIDE	Anorexia Nervosa	0	Never tested	0.00922366	D007319	Sleep Initiation and Maintenance Disorders
	CHEMBL1615374	D015228	VILAZODONE HYDROCHLORIDE	Hypertriglyceridemia	0	Never tested	0.00146474	D007319	Sleep Initiation and Maintenance Disorders
	CHEMBL1615374	D003324	VILAZODONE HYDROCHLORIDE	Coronary Artery Disease	0	Never tested	0.0192424	D007319	Sleep Initiation and Maintenance Disorders
	CHEMBL1615374	D009765	VILAZODONE HYDROCHLORIDE	Obesity	0	Never tested	0.041646	D007319	Sleep Initiation and Maintenance Disorders
	CHEMBL1615374	D020177	VILAZODONE HYDROCHLORIDE	Idiopathic Hypersomnia	0	Never tested	0.00607911	D007319	Sleep Initiation and Maintenance Disorders
	CHEMBL1615374	D010300	VILAZODONE HYDROCHLORIDE	Parkinson Disease	0	Never tested	0.0117119	D007319	Sleep Initiation and Maintenance Disorders
	CHEMBL1615374	D013771	VILAZODONE HYDROCHLORIDE	Tetralogy of Fallot	0	Never tested	0.0136364	D007319	Sleep Initiation and Maintenance Disorders
	CHEMBL1615374	D001172	VILAZODONE HYDROCHLORIDE	Arthritis, Rheumatoid	0	Never tested	0.00375085	D007319	Sleep Initiation and Maintenance Disorders
	CHEMBL1615374	D003424	VILAZODONE HYDROCHLORIDE	Crohn Disease	0	Never tested	0.0417097	D007319	Sleep Initiation and Maintenance Disorders
	CHEMBL1615374	D003093	VILAZODONE HYDROCHLORIDE	Colitis, Ulcerative	0	Never tested	0.00815673	D007319	Sleep Initiation and Maintenance Disorders
	CHEMBL1615374	D015212	VILAZODONE HYDROCHLORIDE	Inflammatory Bowel Diseases	0	Never tested	0.0187239	D007319	Sleep Initiation and Maintenance Disorders
	CHEMBL1615374	D002761	VILAZODONE HYDROCHLORIDE	Cholangitis	0	Never tested	0.00423801	D007319	Sleep Initiation and Maintenance Disorders
	CHEMBL1615374	D017098	VILAZODONE HYDROCHLORIDE	IgA Deficiency	0	Status unknown	0.0112979	D007319	Sleep Initiation and Maintenance Disorders
	CHEMBL1615374	D008268	VILAZODONE HYDROCHLORIDE	Macular Degeneration	0	Never tested	0.0313478	D007319	Sleep Initiation and Maintenance Disorders
	CHEMBL1615374	D034381	VILAZODONE HYDROCHLORIDE	Hearing Loss	0	Never tested	0.0177242	D007319	Sleep Initiation and Maintenance Disorders
	CHEMBL1615374	D014012	VILAZODONE HYDROCHLORIDE	Tinnitus	0	Never tested	0.046797	D007319	Sleep Initiation and Maintenance Disorders
	CHEMBL1615374	D000505	VILAZODONE HYDROCHLORIDE	Alopecia	0	Never tested	0.000715782	D007319	Sleep Initiation and Maintenance Disorders
	CHEMBL1615374	D019226	VILAZODONE HYDROCHLORIDE	Oral Ulcer	0	Never tested	0.0115746	D007319	Sleep Initiation and Maintenance Disorders
	CHEMBL1615374	D000787	VILAZODONE HYDROCHLORIDE	Angina Pectoris	0	Never tested	0.0616363	D007319	Sleep Initiation and Maintenance Disorders
	CHEMBL1615374	D065631	VILAZODONE HYDROCHLORIDE	Rhinitis, Allergic	0	Never tested	0.00309179	D007319	Sleep Initiation and Maintenance Disorders
	CHEMBL1615374	D001249	VILAZODONE HYDROCHLORIDE	Asthma	0	Never tested	0.00606882	D007319	Sleep Initiation and Maintenance Disorders
	CHEMBL1615374	D005764	VILAZODONE HYDROCHLORIDE	Gastroesophageal Reflux	0	Never tested	0.0525583	D007319	Sleep Initiation and Maintenance Disorders
	CHEMBL1615374	D007037	VILAZODONE HYDROCHLORIDE	Hypothyroidism	0	Never tested	0.0171318	D007319	Sleep Initiation and Maintenance Disorders
	CHEMBL1615374	D008881	VILAZODONE HYDROCHLORIDE	Migraine Disorders	0	Never tested	0.0144647	D007319	Sleep Initiation and Maintenance Disorders
	CHEMBL1615374	D004485	VILAZODONE HYDROCHLORIDE	Eczema	0	Never tested	0.0249389	D007319	Sleep Initiation and Maintenance Disorders
	CHEMBL1615374	D006937	VILAZODONE HYDROCHLORIDE	Hypercholesterolemia	0	Never tested	0.0125012	D007319	Sleep Initiation and Maintenance Disorders
	CHEMBL1615374	D012626	VILAZODONE HYDROCHLORIDE	Sebaceous Gland Neoplasms	0	Status unknown	0.0212989	D007319	Sleep Initiation and Maintenance Disorders
	CHEMBL1615374	D001943	VILAZODONE HYDROCHLORIDE	Breast Neoplasms	0	Never tested	0.0309253	D007319	Sleep Initiation and Maintenance Disorders
	CHEMBL1615374	D002280	VILAZODONE HYDROCHLORIDE	Carcinoma, Basal Cell	0	Never tested	0.0165492	D007319	Sleep Initiation and Maintenance Disorders
	CHEMBL1615374	D000230	VILAZODONE HYDROCHLORIDE	Adenocarcinoma	0	Never tested	0.00368624	D007319	Sleep Initiation and Maintenance Disorders
	CHEMBL1615374	D002386	VILAZODONE HYDROCHLORIDE	Cataract	0	Never tested	0.00271129	D007319	Sleep Initiation and Maintenance Disorders
	CHEMBL1615374	D006552	VILAZODONE HYDROCHLORIDE	Hernia, Inguinal	0	Never tested	0.014178	D007319	Sleep Initiation and Maintenance Disorders
	CHEMBL1615374	D012005	VILAZODONE HYDROCHLORIDE	Rectal Prolapse	0	Status unknown	0.00907223	D007319	Sleep Initiation and Maintenance Disorders
	CHEMBL1615374	D014029	VILAZODONE HYDROCHLORIDE	Tobacco Use Disorder	0	Never tested	0.0298576	D007319	Sleep Initiation and Maintenance Disorders
	CHEMBL1615374	D009203	VILAZODONE HYDROCHLORIDE	Myocardial Infarction	0	Never tested	0.0144708	D007319	Sleep Initiation and Maintenance Disorders
	CHEMBL1615374	D005756	VILAZODONE HYDROCHLORIDE	Gastritis	0	Never tested	0.00262758	D007319	Sleep Initiation and Maintenance Disorders
	CHEMBL1615374	D006548	VILAZODONE HYDROCHLORIDE	Hernia, Diaphragmatic	0	Never tested	0.0078915	D007319	Sleep Initiation and Maintenance Disorders
	CHEMBL1615374	D000076385	VILAZODONE HYDROCHLORIDE	Diverticular Diseases	0	Never tested	0.0112257	D007319	Sleep Initiation and Maintenance Disorders
	CHEMBL1615374	D009290	VILAZODONE HYDROCHLORIDE	Narcolepsy	0	Never tested	0.0242321	D007319	Sleep Initiation and Maintenance Disorders
	CHEMBL1615374	D003922	VILAZODONE HYDROCHLORIDE	Diabetes Mellitus, Type 1	0	Never tested	0.0054356	D007319	Sleep Initiation and Maintenance Disorders
	CHEMBL1615374	D002446	VILAZODONE HYDROCHLORIDE	Celiac Disease	0	Never tested	0.00341651	D007319	Sleep Initiation and Maintenance Disorders
	CHEMBL1615374	D008105	VILAZODONE HYDROCHLORIDE	Liver Cirrhosis, Biliary	0	Never tested	0.0106319	D007319	Sleep Initiation and Maintenance Disorders
	CHEMBL1615374	D014820	VILAZODONE HYDROCHLORIDE	Vitiligo	0	Never tested	0.00148819	D007319	Sleep Initiation and Maintenance Disorders
	CHEMBL1615374	D009798	VILAZODONE HYDROCHLORIDE	Ocular Hypertension	0	Never tested	0.00760305	D007319	Sleep Initiation and Maintenance Disorders
	CHEMBL1615374	D009447	VILAZODONE HYDROCHLORIDE	Neuroblastoma	0	Never tested	0.0221855	D007319	Sleep Initiation and Maintenance Disorders
	CHEMBL1615374	D012559	VILAZODONE HYDROCHLORIDE	Schizophrenia	0	Never tested	0.0189057	D007319	Sleep Initiation and Maintenance Disorders
	CHEMBL1615374	D000690	VILAZODONE HYDROCHLORIDE	Amyotrophic Lateral Sclerosis	0	Never tested	0.0444828	D007319	Sleep Initiation and Maintenance Disorders
	CHEMBL1615374	D008180	VILAZODONE HYDROCHLORIDE	Lupus Erythematosus, Systemic	0	Never tested	0.00134293	D007319	Sleep Initiation and Maintenance Disorders
	CHEMBL1615374	D000437	VILAZODONE HYDROCHLORIDE	Alcoholism	0	Never tested	0.00985752	D007319	Sleep Initiation and Maintenance Disorders
	CHEMBL1615374	D000067877	VILAZODONE HYDROCHLORIDE	Autism Spectrum Disorder	0	Never tested	0.0145056	D007319	Sleep Initiation and Maintenance Disorders
	CHEMBL1615374	D001714	VILAZODONE HYDROCHLORIDE	Bipolar Disorder	0	Never tested	0.0302464	D007319	Sleep Initiation and Maintenance Disorders
	CHEMBL1615374	D009771	VILAZODONE HYDROCHLORIDE	Obsessive-Compulsive Disorder	0	Never tested	0.00918207	D007319	Sleep Initiation and Maintenance Disorders
	CHEMBL1615374	D003924	VILAZODONE HYDROCHLORIDE	Diabetes Mellitus, Type 2	0	Never tested	0.0124897	D007319	Sleep Initiation and Maintenance Disorders
	CHEMBL1615374	D000544	VILAZODONE HYDROCHLORIDE	Alzheimer Disease	0	Never tested	0.0130379	D007319	Sleep Initiation and Maintenance Disorders
	CHEMBL1615374	D004827	VILAZODONE HYDROCHLORIDE	Epilepsy	0	Never tested	0.0147868	D007319	Sleep Initiation and Maintenance Disorders
	CHEMBL1615374	D005901	VILAZODONE HYDROCHLORIDE	Glaucoma	0	Never tested	0.0031786	D007319	Sleep Initiation and Maintenance Disorders
	CHEMBL1615374	D051436	VILAZODONE HYDROCHLORIDE	Renal Insufficiency, Chronic	0	Never tested	0.0449067	D007319	Sleep Initiation and Maintenance Disorders
	CHEMBL1615374	D013167	VILAZODONE HYDROCHLORIDE	Spondylitis, Ankylosing	0	Never tested	0.00302916	D007319	Sleep Initiation and Maintenance Disorders
	CHEMBL1615374	D003863	VILAZODONE HYDROCHLORIDE	Depression	0	Never tested	0.0937842	D007319	Sleep Initiation and Maintenance Disorders
	CHEMBL1615374	D010003	VILAZODONE HYDROCHLORIDE	Osteoarthritis	0	Never tested	0.0487351	D007319	Sleep Initiation and Maintenance Disorders
	CHEMBL1615374	D000419	VILAZODONE HYDROCHLORIDE	Albuminuria	0	Never tested	0.0109185	D007319	Sleep Initiation and Maintenance Disorders
	CHEMBL1615374	D001281	VILAZODONE HYDROCHLORIDE	Atrial Fibrillation	0	Never tested	0.013751	D007319	Sleep Initiation and Maintenance Disorders
	CHEMBL1615374	D006973	VILAZODONE HYDROCHLORIDE	Hypertension	0	Never tested	0.0178468	D007319	Sleep Initiation and Maintenance Disorders
	CHEMBL1615374	D006327	VILAZODONE HYDROCHLORIDE	Heart Block	0	Never tested	0.00157432	D007319	Sleep Initiation and Maintenance Disorders
	CHEMBL1615374	D055623	VILAZODONE HYDROCHLORIDE	Keratosis, Actinic	0	Never tested	0.0797788	D007319	Sleep Initiation and Maintenance Disorders
	CHEMBL1615374	D001991	VILAZODONE HYDROCHLORIDE	Bronchitis	0	Never tested	0.00938823	D007319	Sleep Initiation and Maintenance Disorders
	CHEMBL1615374	D008175	VILAZODONE HYDROCHLORIDE	Lung Neoplasms	0	Never tested	0.00546164	D007319	Sleep Initiation and Maintenance Disorders
	CHEMBL1615374	D008545	VILAZODONE HYDROCHLORIDE	Melanoma	0	Never tested	0.0200244	D007319	Sleep Initiation and Maintenance Disorders
	CHEMBL1615374	D008228	VILAZODONE HYDROCHLORIDE	Lymphoma, Non-Hodgkin	0	Never tested	0.00480143	D007319	Sleep Initiation and Maintenance Disorders
	CHEMBL1615374	D002294	VILAZODONE HYDROCHLORIDE	Carcinoma, Squamous Cell	0	Never tested	0.0200377	D007319	Sleep Initiation and Maintenance Disorders
	CHEMBL1615374	D002349	VILAZODONE HYDROCHLORIDE	Carpal Tunnel Syndrome	0	Never tested	0.0108269	D007319	Sleep Initiation and Maintenance Disorders
	CHEMBL1615374	D016883	VILAZODONE HYDROCHLORIDE	Diabetic Ketoacidosis	0	Never tested	0.0127629	D007319	Sleep Initiation and Maintenance Disorders
	CHEMBL1615374	D001749	VILAZODONE HYDROCHLORIDE	Urinary Bladder Neoplasms	0	Never tested	0.0068854	D007319	Sleep Initiation and Maintenance Disorders
	CHEMBL1615374	D007889	VILAZODONE HYDROCHLORIDE	Leiomyoma	0	Never tested	0.00793975	D007319	Sleep Initiation and Maintenance Disorders
	CHEMBL1615374	D018798	VILAZODONE HYDROCHLORIDE	Anemia, Iron-Deficiency	0	Never tested	0.0066171	D007319	Sleep Initiation and Maintenance Disorders
	CHEMBL1615374	D000380	VILAZODONE HYDROCHLORIDE	Agranulocytosis	0	Never tested	0.0120108	D007319	Sleep Initiation and Maintenance Disorders
	CHEMBL1615374	D012893	VILAZODONE HYDROCHLORIDE	Sleep Wake Disorders	0	Never tested	0.0309858	D007319	Sleep Initiation and Maintenance Disorders
	CHEMBL1615374	D006429	VILAZODONE HYDROCHLORIDE	Hemiplegia	0	Never tested	0.00235984	D007319	Sleep Initiation and Maintenance Disorders
	CHEMBL1615374	D011655	VILAZODONE HYDROCHLORIDE	Pulmonary Embolism	0	Never tested	0.00198592	D007319	Sleep Initiation and Maintenance Disorders
	CHEMBL1615374	D009202	VILAZODONE HYDROCHLORIDE	Cardiomyopathies	0	Never tested	0.00144897	D007319	Sleep Initiation and Maintenance Disorders
	CHEMBL1615374	D013345	VILAZODONE HYDROCHLORIDE	Subarachnoid Hemorrhage	0	Never tested	0.0136095	D007319	Sleep Initiation and Maintenance Disorders
	CHEMBL1615374	D002543	VILAZODONE HYDROCHLORIDE	Cerebral Hemorrhage	0	Never tested	0.0395552	D007319	Sleep Initiation and Maintenance Disorders
	CHEMBL1615374	D002544	VILAZODONE HYDROCHLORIDE	Cerebral Infarction	0	Never tested	0.0416067	D007319	Sleep Initiation and Maintenance Disorders
	CHEMBL1615374	D050197	VILAZODONE HYDROCHLORIDE	Arteriosclerosis	0	Never tested	0.0432562	D007319	Sleep Initiation and Maintenance Disorders
	CHEMBL1615374	D010689	VILAZODONE HYDROCHLORIDE	Phlebitis	0	Never tested	0.00477448	D007319	Sleep Initiation and Maintenance Disorders
	CHEMBL1615374	D006484	VILAZODONE HYDROCHLORIDE	Hemorrhoids	0	Never tested	0.032465	D007319	Sleep Initiation and Maintenance Disorders
	CHEMBL1615374	D007022	VILAZODONE HYDROCHLORIDE	Hypotension	0	Never tested	0.0022846	D007319	Sleep Initiation and Maintenance Disorders
	CHEMBL1615374	D012852	VILAZODONE HYDROCHLORIDE	Sinusitis	0	Never tested	0.00662436	D007319	Sleep Initiation and Maintenance Disorders
	CHEMBL1615374	D010996	VILAZODONE HYDROCHLORIDE	Pleural Effusion	0	Never tested	0.0271536	D007319	Sleep Initiation and Maintenance Disorders
	CHEMBL1615374	D011030	VILAZODONE HYDROCHLORIDE	Pneumothorax	0	Never tested	0.0115197	D007319	Sleep Initiation and Maintenance Disorders
	CHEMBL1615374	D014060	VILAZODONE HYDROCHLORIDE	Tongue Diseases	0	Status unknown	0.0120107	D007319	Sleep Initiation and Maintenance Disorders
	CHEMBL1615374	D004941	VILAZODONE HYDROCHLORIDE	Esophagitis	0	Never tested	0.00417716	D007319	Sleep Initiation and Maintenance Disorders
	CHEMBL1615374	D013276	VILAZODONE HYDROCHLORIDE	Stomach Ulcer	0	Never tested	0.00206532	D007319	Sleep Initiation and Maintenance Disorders
	CHEMBL1615374	D004415	VILAZODONE HYDROCHLORIDE	Dyspepsia	0	Never tested	0.00408635	D007319	Sleep Initiation and Maintenance Disorders
	CHEMBL1615374	D002769	VILAZODONE HYDROCHLORIDE	Cholelithiasis	0	Never tested	0.00506395	D007319	Sleep Initiation and Maintenance Disorders
	CHEMBL1615374	D002764	VILAZODONE HYDROCHLORIDE	Cholecystitis	0	Never tested	0.00534029	D007319	Sleep Initiation and Maintenance Disorders
	CHEMBL1615374	D010195	VILAZODONE HYDROCHLORIDE	Pancreatitis	0	Never tested	0.0193186	D007319	Sleep Initiation and Maintenance Disorders
	CHEMBL1615374	D008286	VILAZODONE HYDROCHLORIDE	Malabsorption Syndromes	0	Never tested	0.0060129	D007319	Sleep Initiation and Maintenance Disorders
	CHEMBL1615374	D002481	VILAZODONE HYDROCHLORIDE	Cellulitis	0	Never tested	0.00226669	D007319	Sleep Initiation and Maintenance Disorders
	CHEMBL1615374	D011537	VILAZODONE HYDROCHLORIDE	Pruritus	0	Never tested	0.0187395	D007319	Sleep Initiation and Maintenance Disorders
	CHEMBL1615374	D008010	VILAZODONE HYDROCHLORIDE	Lichen Planus	0	Never tested	0.00259822	D007319	Sleep Initiation and Maintenance Disorders
	CHEMBL1615374	D017492	VILAZODONE HYDROCHLORIDE	Keratosis, Seborrheic	0	Never tested	0.0345278	D007319	Sleep Initiation and Maintenance Disorders
	CHEMBL1615374	D011704	VILAZODONE HYDROCHLORIDE	Pyelonephritis	0	Never tested	0.0211005	D007319	Sleep Initiation and Maintenance Disorders
	CHEMBL1615374	D058186	VILAZODONE HYDROCHLORIDE	Acute Kidney Injury	0	Never tested	0.0195175	D007319	Sleep Initiation and Maintenance Disorders
	CHEMBL1615374	D007676	VILAZODONE HYDROCHLORIDE	Kidney Failure, Chronic	0	Never tested	0.0330407	D007319	Sleep Initiation and Maintenance Disorders
	CHEMBL1615374	D003556	VILAZODONE HYDROCHLORIDE	Cystitis	0	Never tested	0.0313174	D007319	Sleep Initiation and Maintenance Disorders
	CHEMBL1615374	D011470	VILAZODONE HYDROCHLORIDE	Prostatic Hyperplasia	0	Never tested	0.00343302	D007319	Sleep Initiation and Maintenance Disorders
	CHEMBL1615374	D011472	VILAZODONE HYDROCHLORIDE	Prostatitis	0	Never tested	0.00262924	D007319	Sleep Initiation and Maintenance Disorders
	CHEMBL1615374	D005348	VILAZODONE HYDROCHLORIDE	Fibrocystic Breast Disease	0	Never tested	0.0231197	D007319	Sleep Initiation and Maintenance Disorders
	CHEMBL1615374	D006177	VILAZODONE HYDROCHLORIDE	Gynecomastia	0	Never tested	0.020262	D007319	Sleep Initiation and Maintenance Disorders
	CHEMBL1615374	D004715	VILAZODONE HYDROCHLORIDE	Endometriosis	0	Never tested	0.0213302	D007319	Sleep Initiation and Maintenance Disorders
	CHEMBL1615374	D003680	VILAZODONE HYDROCHLORIDE	Deglutition Disorders	0	Never tested	0.0112035	D007319	Sleep Initiation and Maintenance Disorders
	CHEMBL1615374	D001201	VILAZODONE HYDROCHLORIDE	Ascites	0	Never tested	0.0137879	D007319	Sleep Initiation and Maintenance Disorders
	CHEMBL1615374	D005076	VILAZODONE HYDROCHLORIDE	Exanthema	0	Never tested	0.00595639	D007319	Sleep Initiation and Maintenance Disorders
	CHEMBL1615374	D014717	VILAZODONE HYDROCHLORIDE	Vertigo	0	Never tested	0.00518683	D007319	Sleep Initiation and Maintenance Disorders
	CHEMBL1615374	D013575	VILAZODONE HYDROCHLORIDE	Syncope	0	Never tested	0.00177009	D007319	Sleep Initiation and Maintenance Disorders
	CHEMBL1615374	D007766	VILAZODONE HYDROCHLORIDE	Lacrimal Apparatus Diseases	0	Never tested	0.00555962	D007319	Sleep Initiation and Maintenance Disorders
	CHEMBL1615374	D006471	VILAZODONE HYDROCHLORIDE	Gastrointestinal Hemorrhage	0	Never tested	0.0211727	D007319	Sleep Initiation and Maintenance Disorders
	CHEMBL1615374	D010437	VILAZODONE HYDROCHLORIDE	Peptic Ulcer	0	Never tested	0.0111902	D007319	Sleep Initiation and Maintenance Disorders
	CHEMBL1615374	D005921	VILAZODONE HYDROCHLORIDE	Glomerulonephritis	0	Never tested	0.0435756	D007319	Sleep Initiation and Maintenance Disorders
	CHEMBL1615374	D006333	VILAZODONE HYDROCHLORIDE	Heart Failure	0	Never tested	0.00211314	D007319	Sleep Initiation and Maintenance Disorders
	CHEMBL1615374	D006547	VILAZODONE HYDROCHLORIDE	Hernia	0	Never tested	0.0166242	D007319	Sleep Initiation and Maintenance Disorders
	CHEMBL1615374	D006689	VILAZODONE HYDROCHLORIDE	Hodgkin Disease	0	Never tested	0.0145875	D007319	Sleep Initiation and Maintenance Disorders
	CHEMBL1615374	D008113	VILAZODONE HYDROCHLORIDE	Liver Neoplasms	0	Never tested	0.0260176	D007319	Sleep Initiation and Maintenance Disorders
	CHEMBL1615374	D010051	VILAZODONE HYDROCHLORIDE	Ovarian Neoplasms	0	Never tested	0.00248495	D007319	Sleep Initiation and Maintenance Disorders
	CHEMBL1615374	D011471	VILAZODONE HYDROCHLORIDE	Prostatic Neoplasms	0	Never tested	0.0148101	D007319	Sleep Initiation and Maintenance Disorders
	CHEMBL1615374	D000647	VILAZODONE HYDROCHLORIDE	Amnesia	0	Never tested	0.0037267	D007319	Sleep Initiation and Maintenance Disorders
	CHEMBL1615374	D007951	VILAZODONE HYDROCHLORIDE	Leukemia, Myeloid	0	Never tested	0.0161299	D007319	Sleep Initiation and Maintenance Disorders
	CHEMBL1615374	D000152	VILAZODONE HYDROCHLORIDE	Acne Vulgaris	0	Never tested	0.0254702	D007319	Sleep Initiation and Maintenance Disorders
	CHEMBL1615374	D000740	VILAZODONE HYDROCHLORIDE	Anemia	0	Never tested	0.0369099	D007319	Sleep Initiation and Maintenance Disorders
	CHEMBL1615374	D001064	VILAZODONE HYDROCHLORIDE	Appendicitis	0	Never tested	0.00595951	D007319	Sleep Initiation and Maintenance Disorders
	CHEMBL1615374	D003248	VILAZODONE HYDROCHLORIDE	Constipation	0	Never tested	0.0231372	D007319	Sleep Initiation and Maintenance Disorders
	CHEMBL1615374	D015352	VILAZODONE HYDROCHLORIDE	Dry Eye Syndromes	0	Never tested	0.0127608	D007319	Sleep Initiation and Maintenance Disorders
	CHEMBL1615374	D004381	VILAZODONE HYDROCHLORIDE	Duodenal Ulcer	0	Never tested	0.00758953	D007319	Sleep Initiation and Maintenance Disorders
	CHEMBL1615374	D015837	VILAZODONE HYDROCHLORIDE	Vestibular Diseases	0	Never tested	0.00227495	D007319	Sleep Initiation and Maintenance Disorders
	CHEMBL1615374	D005705	VILAZODONE HYDROCHLORIDE	Gallbladder Diseases	0	Never tested	0.0302546	D007319	Sleep Initiation and Maintenance Disorders
	CHEMBL1615374	D006073	VILAZODONE HYDROCHLORIDE	Gout	0	Never tested	0.0147464	D007319	Sleep Initiation and Maintenance Disorders
	CHEMBL1615374	D001145	VILAZODONE HYDROCHLORIDE	Arrhythmias, Cardiac	0	Never tested	0.0288171	D007319	Sleep Initiation and Maintenance Disorders
	CHEMBL1615374	D043183	VILAZODONE HYDROCHLORIDE	Irritable Bowel Syndrome	0	Never tested	0.00604303	D007319	Sleep Initiation and Maintenance Disorders
	CHEMBL1615374	D001851	VILAZODONE HYDROCHLORIDE	Bone Diseases, Metabolic	0	Never tested	0.00593839	D007319	Sleep Initiation and Maintenance Disorders
	CHEMBL1615374	D010024	VILAZODONE HYDROCHLORIDE	Osteoporosis	0	Never tested	0.0174491	D007319	Sleep Initiation and Maintenance Disorders
	CHEMBL1615374	D009443	VILAZODONE HYDROCHLORIDE	Neuritis	0	Never tested	0.0147726	D007319	Sleep Initiation and Maintenance Disorders
	CHEMBL1615374	D010538	VILAZODONE HYDROCHLORIDE	Peritonitis	0	Never tested	0.0399977	D007319	Sleep Initiation and Maintenance Disorders
	CHEMBL1615374	D010998	VILAZODONE HYDROCHLORIDE	Pleurisy	0	Never tested	0.0125973	D007319	Sleep Initiation and Maintenance Disorders
	CHEMBL1615374	D011565	VILAZODONE HYDROCHLORIDE	Psoriasis	0	Never tested	0.00332519	D007319	Sleep Initiation and Maintenance Disorders
	CHEMBL1615374	D012163	VILAZODONE HYDROCHLORIDE	Retinal Detachment	0	Never tested	0.00573049	D007319	Sleep Initiation and Maintenance Disorders
	CHEMBL1615374	D012393	VILAZODONE HYDROCHLORIDE	Rosacea	0	Never tested	0.00570816	D007319	Sleep Initiation and Maintenance Disorders
	CHEMBL1615374	D006042	VILAZODONE HYDROCHLORIDE	Goiter	0	Never tested	0.0338867	D007319	Sleep Initiation and Maintenance Disorders
	CHEMBL1615374	D002546	VILAZODONE HYDROCHLORIDE	Ischemic Attack, Transient	0	Never tested	0.0217753	D007319	Sleep Initiation and Maintenance Disorders
	CHEMBL1615374	D000083242	VILAZODONE HYDROCHLORIDE	Ischemic Stroke	0	Never tested	0.000908141	D007319	Sleep Initiation and Maintenance Disorders
	CHEMBL1615374	D012891	VILAZODONE HYDROCHLORIDE	Sleep Apnea Syndromes	0	Never tested	0.000350291	D007319	Sleep Initiation and Maintenance Disorders
	CHEMBL1615374	D013921	VILAZODONE HYDROCHLORIDE	Thrombocytopenia	0	Never tested	0.00666418	D007319	Sleep Initiation and Maintenance Disorders
	CHEMBL1615374	D015179	VILAZODONE HYDROCHLORIDE	Colorectal Neoplasms	0	Never tested	0.0234544	D007319	Sleep Initiation and Maintenance Disorders
	CHEMBL1615374	D006627	VILAZODONE HYDROCHLORIDE	Hirschsprung Disease	0	Never tested	0.0098491	D007319	Sleep Initiation and Maintenance Disorders
	CHEMBL1615374	D013964	VILAZODONE HYDROCHLORIDE	Thyroid Neoplasms	0	Never tested	0.0260351	D007319	Sleep Initiation and Maintenance Disorders
	CHEMBL1615374	D010001	VILAZODONE HYDROCHLORIDE	Osteitis Deformans	0	Never tested	0.0394793	D007319	Sleep Initiation and Maintenance Disorders
	CHEMBL1615374	D007018	VILAZODONE HYDROCHLORIDE	Hypopituitarism	0	Never tested	0.00518907	D007319	Sleep Initiation and Maintenance Disorders
	CHEMBL1615374	D020246	VILAZODONE HYDROCHLORIDE	Venous Thrombosis	0	Never tested	0.0137379	D007319	Sleep Initiation and Maintenance Disorders
	CHEMBL1615374	D000075224	VILAZODONE HYDROCHLORIDE	Cardiac Conduction System Disease	0	Never tested	0.000986565	D007319	Sleep Initiation and Maintenance Disorders
	CHEMBL1615374	D003731	VILAZODONE HYDROCHLORIDE	Dental Caries	0	Never tested	0.00280304	D007319	Sleep Initiation and Maintenance Disorders
	CHEMBL1615374	D005242	VILAZODONE HYDROCHLORIDE	Fecal Incontinence	0	Never tested	0.00893204	D007319	Sleep Initiation and Maintenance Disorders
	CHEMBL1615374	D016055	VILAZODONE HYDROCHLORIDE	Urinary Retention	0	Never tested	0.0121606	D007319	Sleep Initiation and Maintenance Disorders
	CHEMBL1615374	D011141	VILAZODONE HYDROCHLORIDE	Polyuria	0	Never tested	0.000654623	D007319	Sleep Initiation and Maintenance Disorders
	CHEMBL1615374	D007762	VILAZODONE HYDROCHLORIDE	Labyrinthitis	0	Never tested	0.0130761	D007319	Sleep Initiation and Maintenance Disorders
	CHEMBL1615374	D012878	VILAZODONE HYDROCHLORIDE	Skin Neoplasms	0	Never tested	0.0099044	D007319	Sleep Initiation and Maintenance Disorders
	CHEMBL1615374	D009260	VILAZODONE HYDROCHLORIDE	Nail Diseases	0	Never tested	0.0153966	D007319	Sleep Initiation and Maintenance Disorders
	CHEMBL1615374	D016491	VILAZODONE HYDROCHLORIDE	Peripheral Vascular Diseases	0	Never tested	0.0393228	D007319	Sleep Initiation and Maintenance Disorders
	CHEMBL1615374	D011111	VILAZODONE HYDROCHLORIDE	Polymyalgia Rheumatica	0	Never tested	0.0467215	D007319	Sleep Initiation and Maintenance Disorders
	CHEMBL1615374	D013118	VILAZODONE HYDROCHLORIDE	Spinal Cord Diseases	0	Never tested	0.00618292	D007319	Sleep Initiation and Maintenance Disorders
	CHEMBL1615374	D014581	VILAZODONE HYDROCHLORIDE	Urticaria	0	Never tested	0.0389341	D007319	Sleep Initiation and Maintenance Disorders
	CHEMBL1615374	D014648	VILAZODONE HYDROCHLORIDE	Varicose Veins	0	Never tested	0.0149744	D007319	Sleep Initiation and Maintenance Disorders
	CHEMBL1615374	D010031	VILAZODONE HYDROCHLORIDE	Otitis	0	Never tested	0.00781087	D007319	Sleep Initiation and Maintenance Disorders
	CHEMBL1615374	D019966	VILAZODONE HYDROCHLORIDE	Substance-Related Disorders	0	Never tested	0.0276251	D007319	Sleep Initiation and Maintenance Disorders
	CHEMBL1615374	D015155	VILAZODONE HYDROCHLORIDE	Esophageal Spasm, Diffuse	0	Never tested	0.0113345	D007319	Sleep Initiation and Maintenance Disorders
	CHEMBL1615784	D001289	TETROFOSMIN	Attention Deficit Disorder with Hyperactivity	0	Never tested	0.00764769	D003324	Coronary Artery Disease
	CHEMBL1615784	D001008	TETROFOSMIN	Anxiety Disorders	0	Never tested	0.0220858	D003324	Coronary Artery Disease
	CHEMBL1615784	D013313	TETROFOSMIN	Stress Disorders, Post-Traumatic	0	Never tested	0.0289376	D003324	Coronary Artery Disease
	CHEMBL1615784	D000856	TETROFOSMIN	Anorexia Nervosa	0	Never tested	0.00836313	D003324	Coronary Artery Disease
	CHEMBL1615784	D015228	TETROFOSMIN	Hypertriglyceridemia	0	Never tested	0.0796634	D003324	Coronary Artery Disease
	CHEMBL1615784	D009765	TETROFOSMIN	Obesity	0	Never tested	0.0142756	D003324	Coronary Artery Disease
	CHEMBL1615784	D020177	TETROFOSMIN	Idiopathic Hypersomnia	0	Never tested	0.00198729	D003324	Coronary Artery Disease
	CHEMBL1615784	D010300	TETROFOSMIN	Parkinson Disease	0	Never tested	0.00615859	D003324	Coronary Artery Disease
	CHEMBL1615784	D013771	TETROFOSMIN	Tetralogy of Fallot	0	Never tested	0.0256293	D003324	Coronary Artery Disease
	CHEMBL1615784	D001172	TETROFOSMIN	Arthritis, Rheumatoid	0	Never tested	0.028219	D003324	Coronary Artery Disease
	CHEMBL1615784	D003424	TETROFOSMIN	Crohn Disease	0	Never tested	0.015706	D003324	Coronary Artery Disease
	CHEMBL1615784	D003093	TETROFOSMIN	Colitis, Ulcerative	0	Never tested	0.010448	D003324	Coronary Artery Disease
	CHEMBL1615784	D015212	TETROFOSMIN	Inflammatory Bowel Diseases	0	Never tested	0.00635071	D003324	Coronary Artery Disease
	CHEMBL1615784	D002761	TETROFOSMIN	Cholangitis	0	Never tested	0.00547045	D003324	Coronary Artery Disease
	CHEMBL1615784	D017098	TETROFOSMIN	IgA Deficiency	0	Status unknown	0.00275151	D003324	Coronary Artery Disease
	CHEMBL1615784	D008268	TETROFOSMIN	Macular Degeneration	0	Never tested	0.00891515	D003324	Coronary Artery Disease
	CHEMBL1615784	D034381	TETROFOSMIN	Hearing Loss	0	Never tested	0.0238904	D003324	Coronary Artery Disease
	CHEMBL1615784	D014012	TETROFOSMIN	Tinnitus	0	Never tested	0.0131122	D003324	Coronary Artery Disease
	CHEMBL1615784	D000505	TETROFOSMIN	Alopecia	0	Never tested	0.00463481	D003324	Coronary Artery Disease
	CHEMBL1615784	D019226	TETROFOSMIN	Oral Ulcer	0	Never tested	0.00427759	D003324	Coronary Artery Disease
	CHEMBL1615784	D000787	TETROFOSMIN	Angina Pectoris	0	Never tested	0.377634	D003324	Coronary Artery Disease
	CHEMBL1615784	D065631	TETROFOSMIN	Rhinitis, Allergic	0	Never tested	0.0192268	D003324	Coronary Artery Disease
	CHEMBL1615784	D001249	TETROFOSMIN	Asthma	0	Never tested	0.00394174	D003324	Coronary Artery Disease
	CHEMBL1615784	D005764	TETROFOSMIN	Gastroesophageal Reflux	0	Never tested	0.00536711	D003324	Coronary Artery Disease
	CHEMBL1615784	D007037	TETROFOSMIN	Hypothyroidism	0	Never tested	0.0104766	D003324	Coronary Artery Disease
	CHEMBL1615784	D008881	TETROFOSMIN	Migraine Disorders	0	Never tested	0.0139627	D003324	Coronary Artery Disease
	CHEMBL1615784	D004485	TETROFOSMIN	Eczema	0	Never tested	0.0102715	D003324	Coronary Artery Disease
	CHEMBL1615784	D006937	TETROFOSMIN	Hypercholesterolemia	0	Never tested	0.268295	D003324	Coronary Artery Disease
	CHEMBL1615784	D012626	TETROFOSMIN	Sebaceous Gland Neoplasms	0	Status unknown	0.0122853	D003324	Coronary Artery Disease
	CHEMBL1615784	D001943	TETROFOSMIN	Breast Neoplasms	0	Never tested	0.0313912	D003324	Coronary Artery Disease
	CHEMBL1615784	D002280	TETROFOSMIN	Carcinoma, Basal Cell	0	Never tested	0.00124139	D003324	Coronary Artery Disease
	CHEMBL1615784	D000230	TETROFOSMIN	Adenocarcinoma	0	Never tested	0.0207197	D003324	Coronary Artery Disease
	CHEMBL1615784	D002386	TETROFOSMIN	Cataract	0	Never tested	0.0144432	D003324	Coronary Artery Disease
	CHEMBL1615784	D006552	TETROFOSMIN	Hernia, Inguinal	0	Never tested	0.00490063	D003324	Coronary Artery Disease
	CHEMBL1615784	D012005	TETROFOSMIN	Rectal Prolapse	0	Status unknown	0.00591989	D003324	Coronary Artery Disease
	CHEMBL1615784	D014029	TETROFOSMIN	Tobacco Use Disorder	0	Never tested	0.065067	D003324	Coronary Artery Disease
	CHEMBL1615784	D009203	TETROFOSMIN	Myocardial Infarction	0	Never tested	0.488889	D003324	Coronary Artery Disease
	CHEMBL1615784	D005756	TETROFOSMIN	Gastritis	0	Never tested	0.0117732	D003324	Coronary Artery Disease
	CHEMBL1615784	D006548	TETROFOSMIN	Hernia, Diaphragmatic	0	Never tested	0.0101504	D003324	Coronary Artery Disease
	CHEMBL1615784	D000076385	TETROFOSMIN	Diverticular Diseases	0	Never tested	0.00116029	D003324	Coronary Artery Disease
	CHEMBL1615784	D007319	TETROFOSMIN	Sleep Initiation and Maintenance Disorders	0	Never tested	0.00998888	D003324	Coronary Artery Disease
	CHEMBL1615784	D009290	TETROFOSMIN	Narcolepsy	0	Never tested	0.0122455	D003324	Coronary Artery Disease
	CHEMBL1615784	D003922	TETROFOSMIN	Diabetes Mellitus, Type 1	0	Never tested	0.0354148	D003324	Coronary Artery Disease
	CHEMBL1615784	D002446	TETROFOSMIN	Celiac Disease	0	Never tested	0.0225175	D003324	Coronary Artery Disease
	CHEMBL1615784	D008105	TETROFOSMIN	Liver Cirrhosis, Biliary	0	Never tested	0.023829	D003324	Coronary Artery Disease
	CHEMBL1615784	D014820	TETROFOSMIN	Vitiligo	0	Never tested	0.00933731	D003324	Coronary Artery Disease
	CHEMBL1615784	D009798	TETROFOSMIN	Ocular Hypertension	0	Never tested	0.00784025	D003324	Coronary Artery Disease
	CHEMBL1615784	D009447	TETROFOSMIN	Neuroblastoma	0	Never tested	0.0187578	D003324	Coronary Artery Disease
	CHEMBL1615784	D012559	TETROFOSMIN	Schizophrenia	0	Never tested	0.00495813	D003324	Coronary Artery Disease
	CHEMBL1615784	D000690	TETROFOSMIN	Amyotrophic Lateral Sclerosis	0	Never tested	0.00690407	D003324	Coronary Artery Disease
	CHEMBL1615784	D008180	TETROFOSMIN	Lupus Erythematosus, Systemic	0	Never tested	0.0090622	D003324	Coronary Artery Disease
	CHEMBL1615784	D000437	TETROFOSMIN	Alcoholism	0	Never tested	0.0166068	D003324	Coronary Artery Disease
	CHEMBL1615784	D000067877	TETROFOSMIN	Autism Spectrum Disorder	0	Never tested	0.0120242	D003324	Coronary Artery Disease
	CHEMBL1615784	D001714	TETROFOSMIN	Bipolar Disorder	0	Never tested	0.00272576	D003324	Coronary Artery Disease
	CHEMBL1615784	D009771	TETROFOSMIN	Obsessive-Compulsive Disorder	0	Never tested	0.0203068	D003324	Coronary Artery Disease
	CHEMBL1615784	D003924	TETROFOSMIN	Diabetes Mellitus, Type 2	0	Never tested	0.0420437	D003324	Coronary Artery Disease
	CHEMBL1615784	D000544	TETROFOSMIN	Alzheimer Disease	0	Never tested	0.0135456	D003324	Coronary Artery Disease
	CHEMBL1615784	D004827	TETROFOSMIN	Epilepsy	0	Never tested	0.00371113	D003324	Coronary Artery Disease
	CHEMBL1615784	D005901	TETROFOSMIN	Glaucoma	0	Never tested	0.0117522	D003324	Coronary Artery Disease
	CHEMBL1615784	D051436	TETROFOSMIN	Renal Insufficiency, Chronic	0	Never tested	0.00770606	D003324	Coronary Artery Disease
	CHEMBL1615784	D013167	TETROFOSMIN	Spondylitis, Ankylosing	0	Never tested	0.000674147	D003324	Coronary Artery Disease
	CHEMBL1615784	D003863	TETROFOSMIN	Depression	0	Never tested	0.0314573	D003324	Coronary Artery Disease
	CHEMBL1615784	D010003	TETROFOSMIN	Osteoarthritis	0	Never tested	0.0313223	D003324	Coronary Artery Disease
	CHEMBL1615784	D000419	TETROFOSMIN	Albuminuria	0	Never tested	0.0111296	D003324	Coronary Artery Disease
	CHEMBL1615784	D001281	TETROFOSMIN	Atrial Fibrillation	0	Never tested	0.00701917	D003324	Coronary Artery Disease
	CHEMBL1615784	D006973	TETROFOSMIN	Hypertension	0	Never tested	0.141616	D003324	Coronary Artery Disease
	CHEMBL1615784	D006327	TETROFOSMIN	Heart Block	0	Never tested	0.0181124	D003324	Coronary Artery Disease
	CHEMBL1615784	D055623	TETROFOSMIN	Keratosis, Actinic	0	Never tested	0.00366078	D003324	Coronary Artery Disease
	CHEMBL1615784	D001991	TETROFOSMIN	Bronchitis	0	Never tested	0.00365403	D003324	Coronary Artery Disease
	CHEMBL1615784	D008175	TETROFOSMIN	Lung Neoplasms	0	Never tested	0.00723096	D003324	Coronary Artery Disease
	CHEMBL1615784	D008545	TETROFOSMIN	Melanoma	0	Never tested	0.000583167	D003324	Coronary Artery Disease
	CHEMBL1615784	D008228	TETROFOSMIN	Lymphoma, Non-Hodgkin	0	Never tested	0.0363736	D003324	Coronary Artery Disease
	CHEMBL1615784	D002294	TETROFOSMIN	Carcinoma, Squamous Cell	0	Never tested	0.00864071	D003324	Coronary Artery Disease
	CHEMBL1615784	D002349	TETROFOSMIN	Carpal Tunnel Syndrome	0	Never tested	0.0131105	D003324	Coronary Artery Disease
	CHEMBL1615784	D016883	TETROFOSMIN	Diabetic Ketoacidosis	0	Never tested	0.00401658	D003324	Coronary Artery Disease
	CHEMBL1615784	D001749	TETROFOSMIN	Urinary Bladder Neoplasms	0	Never tested	0.00490388	D003324	Coronary Artery Disease
	CHEMBL1615784	D007889	TETROFOSMIN	Leiomyoma	0	Never tested	0.00926529	D003324	Coronary Artery Disease
	CHEMBL1615784	D018798	TETROFOSMIN	Anemia, Iron-Deficiency	0	Never tested	0.0206267	D003324	Coronary Artery Disease
	CHEMBL1615784	D000380	TETROFOSMIN	Agranulocytosis	0	Never tested	0.000547286	D003324	Coronary Artery Disease
	CHEMBL1615784	D012893	TETROFOSMIN	Sleep Wake Disorders	0	Never tested	0.0104819	D003324	Coronary Artery Disease
	CHEMBL1615784	D006429	TETROFOSMIN	Hemiplegia	0	Never tested	0.0317898	D003324	Coronary Artery Disease
	CHEMBL1615784	D011655	TETROFOSMIN	Pulmonary Embolism	0	Never tested	0.0376346	D003324	Coronary Artery Disease
	CHEMBL1615784	D009202	TETROFOSMIN	Cardiomyopathies	0	Never tested	0.00883323	D003324	Coronary Artery Disease
	CHEMBL1615784	D013345	TETROFOSMIN	Subarachnoid Hemorrhage	0	Never tested	0.00257383	D003324	Coronary Artery Disease
	CHEMBL1615784	D002543	TETROFOSMIN	Cerebral Hemorrhage	0	Never tested	0.0384526	D003324	Coronary Artery Disease
	CHEMBL1615784	D002544	TETROFOSMIN	Cerebral Infarction	0	Never tested	0.0191991	D003324	Coronary Artery Disease
	CHEMBL1615784	D050197	TETROFOSMIN	Arteriosclerosis	0	Never tested	0.234397	D003324	Coronary Artery Disease
	CHEMBL1615784	D010689	TETROFOSMIN	Phlebitis	0	Never tested	0.00130766	D003324	Coronary Artery Disease
	CHEMBL1615784	D006484	TETROFOSMIN	Hemorrhoids	0	Never tested	0.00584538	D003324	Coronary Artery Disease
	CHEMBL1615784	D007022	TETROFOSMIN	Hypotension	0	Never tested	0.0181935	D003324	Coronary Artery Disease
	CHEMBL1615784	D012852	TETROFOSMIN	Sinusitis	0	Never tested	0.00799414	D003324	Coronary Artery Disease
	CHEMBL1615784	D010996	TETROFOSMIN	Pleural Effusion	0	Never tested	0.0206032	D003324	Coronary Artery Disease
	CHEMBL1615784	D011030	TETROFOSMIN	Pneumothorax	0	Never tested	0.0121404	D003324	Coronary Artery Disease
	CHEMBL1615784	D014060	TETROFOSMIN	Tongue Diseases	0	Status unknown	0.00256693	D003324	Coronary Artery Disease
	CHEMBL1615784	D004941	TETROFOSMIN	Esophagitis	0	Never tested	0.0197202	D003324	Coronary Artery Disease
	CHEMBL1615784	D013276	TETROFOSMIN	Stomach Ulcer	0	Never tested	0.00824122	D003324	Coronary Artery Disease
	CHEMBL1615784	D004415	TETROFOSMIN	Dyspepsia	0	Never tested	0.0088979	D003324	Coronary Artery Disease
	CHEMBL1615784	D002769	TETROFOSMIN	Cholelithiasis	0	Never tested	0.0361801	D003324	Coronary Artery Disease
	CHEMBL1615784	D002764	TETROFOSMIN	Cholecystitis	0	Never tested	0.0095897	D003324	Coronary Artery Disease
	CHEMBL1615784	D010195	TETROFOSMIN	Pancreatitis	0	Never tested	0.0129578	D003324	Coronary Artery Disease
	CHEMBL1615784	D008286	TETROFOSMIN	Malabsorption Syndromes	0	Never tested	0.00880561	D003324	Coronary Artery Disease
	CHEMBL1615784	D002481	TETROFOSMIN	Cellulitis	0	Never tested	0.00269031	D003324	Coronary Artery Disease
	CHEMBL1615784	D011537	TETROFOSMIN	Pruritus	0	Never tested	0.00843343	D003324	Coronary Artery Disease
	CHEMBL1615784	D008010	TETROFOSMIN	Lichen Planus	0	Never tested	0.0103995	D003324	Coronary Artery Disease
	CHEMBL1615784	D017492	TETROFOSMIN	Keratosis, Seborrheic	0	Never tested	0.00727954	D003324	Coronary Artery Disease
	CHEMBL1615784	D011704	TETROFOSMIN	Pyelonephritis	0	Never tested	0.0263245	D003324	Coronary Artery Disease
	CHEMBL1615784	D058186	TETROFOSMIN	Acute Kidney Injury	0	Never tested	0.0437869	D003324	Coronary Artery Disease
	CHEMBL1615784	D007676	TETROFOSMIN	Kidney Failure, Chronic	0	Never tested	0.00380748	D003324	Coronary Artery Disease
	CHEMBL1615784	D003556	TETROFOSMIN	Cystitis	0	Never tested	0.0120918	D003324	Coronary Artery Disease
	CHEMBL1615784	D011470	TETROFOSMIN	Prostatic Hyperplasia	0	Never tested	0.00635236	D003324	Coronary Artery Disease
	CHEMBL1615784	D011472	TETROFOSMIN	Prostatitis	0	Never tested	0.00929765	D003324	Coronary Artery Disease
	CHEMBL1615784	D005348	TETROFOSMIN	Fibrocystic Breast Disease	0	Never tested	0.0184353	D003324	Coronary Artery Disease
	CHEMBL1615784	D006177	TETROFOSMIN	Gynecomastia	0	Never tested	0.00589288	D003324	Coronary Artery Disease
	CHEMBL1615784	D004715	TETROFOSMIN	Endometriosis	0	Never tested	0.00617991	D003324	Coronary Artery Disease
	CHEMBL1615784	D003680	TETROFOSMIN	Deglutition Disorders	0	Never tested	0.0314829	D003324	Coronary Artery Disease
	CHEMBL1615784	D001201	TETROFOSMIN	Ascites	0	Never tested	0.0127106	D003324	Coronary Artery Disease
	CHEMBL1615784	D005076	TETROFOSMIN	Exanthema	0	Never tested	0.0342109	D003324	Coronary Artery Disease
	CHEMBL1615784	D014717	TETROFOSMIN	Vertigo	0	Never tested	0.0192377	D003324	Coronary Artery Disease
	CHEMBL1615784	D013575	TETROFOSMIN	Syncope	0	Never tested	0.0220023	D003324	Coronary Artery Disease
	CHEMBL1615784	D007766	TETROFOSMIN	Lacrimal Apparatus Diseases	0	Never tested	0.00238123	D003324	Coronary Artery Disease
	CHEMBL1615784	D006471	TETROFOSMIN	Gastrointestinal Hemorrhage	0	Never tested	0.0169873	D003324	Coronary Artery Disease
	CHEMBL1615784	D010437	TETROFOSMIN	Peptic Ulcer	0	Never tested	0.00678664	D003324	Coronary Artery Disease
	CHEMBL1615784	D005921	TETROFOSMIN	Glomerulonephritis	0	Never tested	0.0107218	D003324	Coronary Artery Disease
	CHEMBL1615784	D006333	TETROFOSMIN	Heart Failure	0	Never tested	0.0462201	D003324	Coronary Artery Disease
	CHEMBL1615784	D006547	TETROFOSMIN	Hernia	0	Never tested	0.00746327	D003324	Coronary Artery Disease
	CHEMBL1615784	D006689	TETROFOSMIN	Hodgkin Disease	0	Never tested	0.00886134	D003324	Coronary Artery Disease
	CHEMBL1615784	D008113	TETROFOSMIN	Liver Neoplasms	0	Never tested	0.0175052	D003324	Coronary Artery Disease
	CHEMBL1615784	D010051	TETROFOSMIN	Ovarian Neoplasms	0	Never tested	0.011487	D003324	Coronary Artery Disease
	CHEMBL1615784	D011471	TETROFOSMIN	Prostatic Neoplasms	0	Never tested	0.0592419	D003324	Coronary Artery Disease
	CHEMBL1615784	D000647	TETROFOSMIN	Amnesia	0	Never tested	0.00210363	D003324	Coronary Artery Disease
	CHEMBL1615784	D007951	TETROFOSMIN	Leukemia, Myeloid	0	Never tested	0.00472161	D003324	Coronary Artery Disease
	CHEMBL1615784	D000152	TETROFOSMIN	Acne Vulgaris	0	Never tested	0.00480096	D003324	Coronary Artery Disease
	CHEMBL1615784	D000740	TETROFOSMIN	Anemia	0	Never tested	0.00532539	D003324	Coronary Artery Disease
	CHEMBL1615784	D001064	TETROFOSMIN	Appendicitis	0	Never tested	0.00230534	D003324	Coronary Artery Disease
	CHEMBL1615784	D003248	TETROFOSMIN	Constipation	0	Never tested	0.007452	D003324	Coronary Artery Disease
	CHEMBL1615784	D015352	TETROFOSMIN	Dry Eye Syndromes	0	Never tested	0.0181963	D003324	Coronary Artery Disease
	CHEMBL1615784	D004381	TETROFOSMIN	Duodenal Ulcer	0	Never tested	0.0258678	D003324	Coronary Artery Disease
	CHEMBL1615784	D015837	TETROFOSMIN	Vestibular Diseases	0	Never tested	0.0173931	D003324	Coronary Artery Disease
	CHEMBL1615784	D005705	TETROFOSMIN	Gallbladder Diseases	0	Never tested	0.000782204	D003324	Coronary Artery Disease
	CHEMBL1615784	D006073	TETROFOSMIN	Gout	0	Never tested	0.0120375	D003324	Coronary Artery Disease
	CHEMBL1615784	D001145	TETROFOSMIN	Arrhythmias, Cardiac	0	Never tested	0.00791582	D003324	Coronary Artery Disease
	CHEMBL1615784	D043183	TETROFOSMIN	Irritable Bowel Syndrome	0	Never tested	0.0348041	D003324	Coronary Artery Disease
	CHEMBL1615784	D001851	TETROFOSMIN	Bone Diseases, Metabolic	0	Never tested	0.0572373	D003324	Coronary Artery Disease
	CHEMBL1615784	D010024	TETROFOSMIN	Osteoporosis	0	Never tested	0.00563642	D003324	Coronary Artery Disease
	CHEMBL1615784	D009443	TETROFOSMIN	Neuritis	0	Never tested	0.0203114	D003324	Coronary Artery Disease
	CHEMBL1615784	D010538	TETROFOSMIN	Peritonitis	0	Never tested	0.0105923	D003324	Coronary Artery Disease
	CHEMBL1615784	D010998	TETROFOSMIN	Pleurisy	0	Never tested	0.00824645	D003324	Coronary Artery Disease
	CHEMBL1615784	D011565	TETROFOSMIN	Psoriasis	0	Never tested	0.00191511	D003324	Coronary Artery Disease
	CHEMBL1615784	D012163	TETROFOSMIN	Retinal Detachment	0	Never tested	0.00652151	D003324	Coronary Artery Disease
	CHEMBL1615784	D012393	TETROFOSMIN	Rosacea	0	Never tested	0.00141164	D003324	Coronary Artery Disease
	CHEMBL1615784	D006042	TETROFOSMIN	Goiter	0	Never tested	0.00742709	D003324	Coronary Artery Disease
	CHEMBL1615784	D002546	TETROFOSMIN	Ischemic Attack, Transient	0	Never tested	0.0126957	D003324	Coronary Artery Disease
	CHEMBL1615784	D000083242	TETROFOSMIN	Ischemic Stroke	0	Never tested	0.0618592	D003324	Coronary Artery Disease
	CHEMBL1615784	D012891	TETROFOSMIN	Sleep Apnea Syndromes	0	Never tested	0.0143858	D003324	Coronary Artery Disease
	CHEMBL1615784	D013921	TETROFOSMIN	Thrombocytopenia	0	Never tested	0.00891948	D003324	Coronary Artery Disease
	CHEMBL1615784	D015179	TETROFOSMIN	Colorectal Neoplasms	0	Never tested	0.00196503	D003324	Coronary Artery Disease
	CHEMBL1615784	D006627	TETROFOSMIN	Hirschsprung Disease	0	Never tested	0.00751166	D003324	Coronary Artery Disease
	CHEMBL1615784	D013964	TETROFOSMIN	Thyroid Neoplasms	0	Never tested	0.00419305	D003324	Coronary Artery Disease
	CHEMBL1615784	D010001	TETROFOSMIN	Osteitis Deformans	0	Never tested	0.0230526	D003324	Coronary Artery Disease
	CHEMBL1615784	D007018	TETROFOSMIN	Hypopituitarism	0	Never tested	0.0145253	D003324	Coronary Artery Disease
	CHEMBL1615784	D020246	TETROFOSMIN	Venous Thrombosis	0	Never tested	0.0318537	D003324	Coronary Artery Disease
	CHEMBL1615784	D000075224	TETROFOSMIN	Cardiac Conduction System Disease	0	Never tested	0.00362118	D003324	Coronary Artery Disease
	CHEMBL1615784	D003731	TETROFOSMIN	Dental Caries	0	Never tested	0.0306764	D003324	Coronary Artery Disease
	CHEMBL1615784	D005242	TETROFOSMIN	Fecal Incontinence	0	Never tested	0.0207348	D003324	Coronary Artery Disease
	CHEMBL1615784	D016055	TETROFOSMIN	Urinary Retention	0	Never tested	0.00492542	D003324	Coronary Artery Disease
	CHEMBL1615784	D011141	TETROFOSMIN	Polyuria	0	Never tested	0.0112589	D003324	Coronary Artery Disease
	CHEMBL1615784	D007762	TETROFOSMIN	Labyrinthitis	0	Never tested	0.00828003	D003324	Coronary Artery Disease
	CHEMBL1615784	D012878	TETROFOSMIN	Skin Neoplasms	0	Never tested	0.0126115	D003324	Coronary Artery Disease
	CHEMBL1615784	D009260	TETROFOSMIN	Nail Diseases	0	Never tested	0.0299025	D003324	Coronary Artery Disease
	CHEMBL1615784	D016491	TETROFOSMIN	Peripheral Vascular Diseases	0	Never tested	0.0133645	D003324	Coronary Artery Disease
	CHEMBL1615784	D011111	TETROFOSMIN	Polymyalgia Rheumatica	0	Never tested	0.0100539	D003324	Coronary Artery Disease
	CHEMBL1615784	D013118	TETROFOSMIN	Spinal Cord Diseases	0	Never tested	0.0134786	D003324	Coronary Artery Disease
	CHEMBL1615784	D014581	TETROFOSMIN	Urticaria	0	Never tested	0.00205914	D003324	Coronary Artery Disease
	CHEMBL1615784	D014648	TETROFOSMIN	Varicose Veins	0	Never tested	0.0174984	D003324	Coronary Artery Disease
	CHEMBL1615784	D010031	TETROFOSMIN	Otitis	0	Never tested	0.00943558	D003324	Coronary Artery Disease
	CHEMBL1615784	D019966	TETROFOSMIN	Substance-Related Disorders	0	Never tested	0.0193651	D003324	Coronary Artery Disease
	CHEMBL1615784	D015155	TETROFOSMIN	Esophageal Spasm, Diffuse	0	Never tested	0.0159465	D003324	Coronary Artery Disease
	CHEMBL1617	D001289	RIFAXIMIN	Attention Deficit Disorder with Hyperactivity	0	Never tested	0.0233494	D043183	Irritable Bowel Syndrome
	CHEMBL1617	D001008	RIFAXIMIN	Anxiety Disorders	0	Never tested	0.00676725	D043183	Irritable Bowel Syndrome
	CHEMBL1617	D013313	RIFAXIMIN	Stress Disorders, Post-Traumatic	0	Never tested	0.0374267	D043183	Irritable Bowel Syndrome
	CHEMBL1617	D000856	RIFAXIMIN	Anorexia Nervosa	0	Never tested	0.00587483	D043183	Irritable Bowel Syndrome
	CHEMBL1617	D015228	RIFAXIMIN	Hypertriglyceridemia	0	Never tested	0.00350163	D043183	Irritable Bowel Syndrome
	CHEMBL1617	D003324	RIFAXIMIN	Coronary Artery Disease	0	Never tested	0.0606368	D043183	Irritable Bowel Syndrome
	CHEMBL1617	D009765	RIFAXIMIN	Obesity	0	Never tested	0.00164306	D043183	Irritable Bowel Syndrome
	CHEMBL1617	D010300	RIFAXIMIN	Parkinson Disease	0	Phase III	0.0101702	D043183	Irritable Bowel Syndrome
	CHEMBL1617	D013771	RIFAXIMIN	Tetralogy of Fallot	0	Never tested	0.0182159	D043183	Irritable Bowel Syndrome
	CHEMBL1617	D001172	RIFAXIMIN	Arthritis, Rheumatoid	0	Never tested	0.00880198	D043183	Irritable Bowel Syndrome
	CHEMBL1617	D003424	RIFAXIMIN	Crohn Disease	0	Phase III	0.00624726	D043183	Irritable Bowel Syndrome
	CHEMBL1617	D003093	RIFAXIMIN	Colitis, Ulcerative	0	Phase unknown	0.0142816	D043183	Irritable Bowel Syndrome
	CHEMBL1617	D015212	RIFAXIMIN	Inflammatory Bowel Diseases	0	Never tested	0.0070095	D043183	Irritable Bowel Syndrome
	CHEMBL1617	D002761	RIFAXIMIN	Cholangitis	0	Phase I	0.0171864	D043183	Irritable Bowel Syndrome
	CHEMBL1617	D017098	RIFAXIMIN	IgA Deficiency	0	Status unknown	0.00797234	D043183	Irritable Bowel Syndrome
	CHEMBL1617	D008268	RIFAXIMIN	Macular Degeneration	0	Never tested	0.0134315	D043183	Irritable Bowel Syndrome
	CHEMBL1617	D034381	RIFAXIMIN	Hearing Loss	0	Never tested	0.0155356	D043183	Irritable Bowel Syndrome
	CHEMBL1617	D000505	RIFAXIMIN	Alopecia	0	Never tested	0.00194816	D043183	Irritable Bowel Syndrome
	CHEMBL1617	D019226	RIFAXIMIN	Oral Ulcer	0	Never tested	0.211689	D043183	Irritable Bowel Syndrome
	CHEMBL1617	D000787	RIFAXIMIN	Angina Pectoris	0	Never tested	0.082816	D043183	Irritable Bowel Syndrome
	CHEMBL1617	D065631	RIFAXIMIN	Rhinitis, Allergic	0	Never tested	0.0723095	D043183	Irritable Bowel Syndrome
	CHEMBL1617	D001249	RIFAXIMIN	Asthma	0	Never tested	0.00379452	D043183	Irritable Bowel Syndrome
	CHEMBL1617	D005764	RIFAXIMIN	Gastroesophageal Reflux	0	Never tested	0.0275656	D043183	Irritable Bowel Syndrome
	CHEMBL1617	D007037	RIFAXIMIN	Hypothyroidism	0	Never tested	0.00374968	D043183	Irritable Bowel Syndrome
	CHEMBL1617	D008881	RIFAXIMIN	Migraine Disorders	0	Never tested	0.0877449	D043183	Irritable Bowel Syndrome
	CHEMBL1617	D004485	RIFAXIMIN	Eczema	0	Never tested	0.107267	D043183	Irritable Bowel Syndrome
	CHEMBL1617	D006937	RIFAXIMIN	Hypercholesterolemia	0	Never tested	0.0163106	D043183	Irritable Bowel Syndrome
	CHEMBL1617	D012626	RIFAXIMIN	Sebaceous Gland Neoplasms	0	Status unknown	0.0101483	D043183	Irritable Bowel Syndrome
	CHEMBL1617	D001943	RIFAXIMIN	Breast Neoplasms	0	Phase II	0.0082863	D043183	Irritable Bowel Syndrome
	CHEMBL1617	D002280	RIFAXIMIN	Carcinoma, Basal Cell	0	Never tested	0.0139566	D043183	Irritable Bowel Syndrome
	CHEMBL1617	D000230	RIFAXIMIN	Adenocarcinoma	0	Never tested	0.00519059	D043183	Irritable Bowel Syndrome
	CHEMBL1617	D002386	RIFAXIMIN	Cataract	0	Never tested	0.00371718	D043183	Irritable Bowel Syndrome
	CHEMBL1617	D006552	RIFAXIMIN	Hernia, Inguinal	0	Never tested	0.00174359	D043183	Irritable Bowel Syndrome
	CHEMBL1617	D012005	RIFAXIMIN	Rectal Prolapse	0	Status unknown	0.00339274	D043183	Irritable Bowel Syndrome
	CHEMBL1617	D014029	RIFAXIMIN	Tobacco Use Disorder	0	Never tested	0.0361086	D043183	Irritable Bowel Syndrome
	CHEMBL1617	D009203	RIFAXIMIN	Myocardial Infarction	0	Never tested	0.0216766	D043183	Irritable Bowel Syndrome
	CHEMBL1617	D005756	RIFAXIMIN	Gastritis	0	Never tested	0.0119435	D043183	Irritable Bowel Syndrome
	CHEMBL1617	D006548	RIFAXIMIN	Hernia, Diaphragmatic	0	Never tested	0.079133	D043183	Irritable Bowel Syndrome
	CHEMBL1617	D000076385	RIFAXIMIN	Diverticular Diseases	0	Phase unknown	0.00193592	D043183	Irritable Bowel Syndrome
	CHEMBL1617	D007319	RIFAXIMIN	Sleep Initiation and Maintenance Disorders	0	Never tested	0.043089	D043183	Irritable Bowel Syndrome
	CHEMBL1617	D009290	RIFAXIMIN	Narcolepsy	0	Never tested	0.0108997	D043183	Irritable Bowel Syndrome
	CHEMBL1617	D003922	RIFAXIMIN	Diabetes Mellitus, Type 1	0	Never tested	0.00242558	D043183	Irritable Bowel Syndrome
	CHEMBL1617	D002446	RIFAXIMIN	Celiac Disease	0	Phase unknown	0.0121072	D043183	Irritable Bowel Syndrome
	CHEMBL1617	D008105	RIFAXIMIN	Liver Cirrhosis, Biliary	0	Never tested	0.172787	D043183	Irritable Bowel Syndrome
	CHEMBL1617	D014820	RIFAXIMIN	Vitiligo	0	Never tested	0.00231753	D043183	Irritable Bowel Syndrome
	CHEMBL1617	D009798	RIFAXIMIN	Ocular Hypertension	0	Never tested	0.00209976	D043183	Irritable Bowel Syndrome
	CHEMBL1617	D009447	RIFAXIMIN	Neuroblastoma	0	Never tested	0.0175603	D043183	Irritable Bowel Syndrome
	CHEMBL1617	D012559	RIFAXIMIN	Schizophrenia	0	Never tested	0.00471626	D043183	Irritable Bowel Syndrome
	CHEMBL1617	D000690	RIFAXIMIN	Amyotrophic Lateral Sclerosis	0	Never tested	0.0269139	D043183	Irritable Bowel Syndrome
	CHEMBL1617	D008180	RIFAXIMIN	Lupus Erythematosus, Systemic	0	Never tested	0.064817	D043183	Irritable Bowel Syndrome
	CHEMBL1617	D000437	RIFAXIMIN	Alcoholism	0	Never tested	0.461874	D043183	Irritable Bowel Syndrome
	CHEMBL1617	D000067877	RIFAXIMIN	Autism Spectrum Disorder	0	Never tested	0.0295393	D043183	Irritable Bowel Syndrome
	CHEMBL1617	D001714	RIFAXIMIN	Bipolar Disorder	0	Never tested	0.00501423	D043183	Irritable Bowel Syndrome
	CHEMBL1617	D009771	RIFAXIMIN	Obsessive-Compulsive Disorder	0	Never tested	0.00661356	D043183	Irritable Bowel Syndrome
	CHEMBL1617	D003924	RIFAXIMIN	Diabetes Mellitus, Type 2	0	Phase unknown	0.00895013	D043183	Irritable Bowel Syndrome
	CHEMBL1617	D000544	RIFAXIMIN	Alzheimer Disease	0	Phase II	0.0138477	D043183	Irritable Bowel Syndrome
	CHEMBL1617	D004827	RIFAXIMIN	Epilepsy	0	Never tested	0.00899216	D043183	Irritable Bowel Syndrome
	CHEMBL1617	D005901	RIFAXIMIN	Glaucoma	0	Never tested	0.0169668	D043183	Irritable Bowel Syndrome
	CHEMBL1617	D051436	RIFAXIMIN	Renal Insufficiency, Chronic	0	Phase I	0.00765015	D043183	Irritable Bowel Syndrome
	CHEMBL1617	D013167	RIFAXIMIN	Spondylitis, Ankylosing	0	Never tested	0.00994094	D043183	Irritable Bowel Syndrome
	CHEMBL1617	D003863	RIFAXIMIN	Depression	0	Never tested	0.0606274	D043183	Irritable Bowel Syndrome
	CHEMBL1617	D010003	RIFAXIMIN	Osteoarthritis	0	Never tested	0.0236602	D043183	Irritable Bowel Syndrome
	CHEMBL1617	D000419	RIFAXIMIN	Albuminuria	0	Never tested	0.0135926	D043183	Irritable Bowel Syndrome
	CHEMBL1617	D001281	RIFAXIMIN	Atrial Fibrillation	0	Never tested	0.00736841	D043183	Irritable Bowel Syndrome
	CHEMBL1617	D006973	RIFAXIMIN	Hypertension	0	Phase III	0.0172872	D043183	Irritable Bowel Syndrome
	CHEMBL1617	D006327	RIFAXIMIN	Heart Block	0	Never tested	0.00605323	D043183	Irritable Bowel Syndrome
	CHEMBL1617	D055623	RIFAXIMIN	Keratosis, Actinic	0	Never tested	0.00237261	D043183	Irritable Bowel Syndrome
	CHEMBL1617	D001991	RIFAXIMIN	Bronchitis	0	Never tested	0.0227867	D043183	Irritable Bowel Syndrome
	CHEMBL1617	D008175	RIFAXIMIN	Lung Neoplasms	0	Never tested	0.147493	D043183	Irritable Bowel Syndrome
	CHEMBL1617	D008545	RIFAXIMIN	Melanoma	0	Never tested	0.012912	D043183	Irritable Bowel Syndrome
	CHEMBL1617	D008228	RIFAXIMIN	Lymphoma, Non-Hodgkin	0	Never tested	0.278717	D043183	Irritable Bowel Syndrome
	CHEMBL1617	D002294	RIFAXIMIN	Carcinoma, Squamous Cell	0	Never tested	0.00472748	D043183	Irritable Bowel Syndrome
	CHEMBL1617	D002349	RIFAXIMIN	Carpal Tunnel Syndrome	0	Never tested	0.0133055	D043183	Irritable Bowel Syndrome
	CHEMBL1617	D016883	RIFAXIMIN	Diabetic Ketoacidosis	0	Never tested	0.00835964	D043183	Irritable Bowel Syndrome
	CHEMBL1617	D001749	RIFAXIMIN	Urinary Bladder Neoplasms	0	Never tested	0.00393997	D043183	Irritable Bowel Syndrome
	CHEMBL1617	D007889	RIFAXIMIN	Leiomyoma	0	Never tested	0.00406215	D043183	Irritable Bowel Syndrome
	CHEMBL1617	D018798	RIFAXIMIN	Anemia, Iron-Deficiency	0	Never tested	0.00198241	D043183	Irritable Bowel Syndrome
	CHEMBL1617	D000380	RIFAXIMIN	Agranulocytosis	0	Never tested	0.0291813	D043183	Irritable Bowel Syndrome
	CHEMBL1617	D012893	RIFAXIMIN	Sleep Wake Disorders	0	Never tested	0.0111332	D043183	Irritable Bowel Syndrome
	CHEMBL1617	D006429	RIFAXIMIN	Hemiplegia	0	Never tested	0.00877801	D043183	Irritable Bowel Syndrome
	CHEMBL1617	D011655	RIFAXIMIN	Pulmonary Embolism	0	Never tested	0.0032106	D043183	Irritable Bowel Syndrome
	CHEMBL1617	D009202	RIFAXIMIN	Cardiomyopathies	0	Never tested	0.00427675	D043183	Irritable Bowel Syndrome
	CHEMBL1617	D013345	RIFAXIMIN	Subarachnoid Hemorrhage	0	Never tested	0.0515961	D043183	Irritable Bowel Syndrome
	CHEMBL1617	D002543	RIFAXIMIN	Cerebral Hemorrhage	0	Never tested	0.00753207	D043183	Irritable Bowel Syndrome
	CHEMBL1617	D002544	RIFAXIMIN	Cerebral Infarction	0	Never tested	0.0116611	D043183	Irritable Bowel Syndrome
	CHEMBL1617	D050197	RIFAXIMIN	Arteriosclerosis	0	Never tested	0.00900482	D043183	Irritable Bowel Syndrome
	CHEMBL1617	D010689	RIFAXIMIN	Phlebitis	0	Never tested	0.00627294	D043183	Irritable Bowel Syndrome
	CHEMBL1617	D006484	RIFAXIMIN	Hemorrhoids	0	Never tested	0.0312793	D043183	Irritable Bowel Syndrome
	CHEMBL1617	D007022	RIFAXIMIN	Hypotension	0	Never tested	0.004229	D043183	Irritable Bowel Syndrome
	CHEMBL1617	D012852	RIFAXIMIN	Sinusitis	0	Never tested	0.00443634	D043183	Irritable Bowel Syndrome
	CHEMBL1617	D010996	RIFAXIMIN	Pleural Effusion	0	Never tested	0.0076192	D043183	Irritable Bowel Syndrome
	CHEMBL1617	D011030	RIFAXIMIN	Pneumothorax	0	Never tested	0.019239	D043183	Irritable Bowel Syndrome
	CHEMBL1617	D014060	RIFAXIMIN	Tongue Diseases	0	Status unknown	0.0369135	D043183	Irritable Bowel Syndrome
	CHEMBL1617	D004941	RIFAXIMIN	Esophagitis	0	Never tested	0.0272907	D043183	Irritable Bowel Syndrome
	CHEMBL1617	D013276	RIFAXIMIN	Stomach Ulcer	0	Never tested	0.00298067	D043183	Irritable Bowel Syndrome
	CHEMBL1617	D004415	RIFAXIMIN	Dyspepsia	0	Phase unknown	0.0475993	D043183	Irritable Bowel Syndrome
	CHEMBL1617	D002769	RIFAXIMIN	Cholelithiasis	0	Never tested	0.00342933	D043183	Irritable Bowel Syndrome
	CHEMBL1617	D002764	RIFAXIMIN	Cholecystitis	0	Never tested	0.00452256	D043183	Irritable Bowel Syndrome
	CHEMBL1617	D010195	RIFAXIMIN	Pancreatitis	0	Never tested	0.00737559	D043183	Irritable Bowel Syndrome
	CHEMBL1617	D008286	RIFAXIMIN	Malabsorption Syndromes	0	Never tested	0.00693311	D043183	Irritable Bowel Syndrome
	CHEMBL1617	D002481	RIFAXIMIN	Cellulitis	0	Never tested	0.0346734	D043183	Irritable Bowel Syndrome
	CHEMBL1617	D011537	RIFAXIMIN	Pruritus	0	Never tested	0.0362906	D043183	Irritable Bowel Syndrome
	CHEMBL1617	D008010	RIFAXIMIN	Lichen Planus	0	Never tested	0.0365095	D043183	Irritable Bowel Syndrome
	CHEMBL1617	D017492	RIFAXIMIN	Keratosis, Seborrheic	0	Never tested	0.0018499	D043183	Irritable Bowel Syndrome
	CHEMBL1617	D011704	RIFAXIMIN	Pyelonephritis	0	Never tested	0.0052828	D043183	Irritable Bowel Syndrome
	CHEMBL1617	D058186	RIFAXIMIN	Acute Kidney Injury	0	Never tested	0.0173714	D043183	Irritable Bowel Syndrome
	CHEMBL1617	D007676	RIFAXIMIN	Kidney Failure, Chronic	0	Phase I	0.0255886	D043183	Irritable Bowel Syndrome
	CHEMBL1617	D003556	RIFAXIMIN	Cystitis	0	Never tested	0.0115474	D043183	Irritable Bowel Syndrome
	CHEMBL1617	D011470	RIFAXIMIN	Prostatic Hyperplasia	0	Never tested	0.0107042	D043183	Irritable Bowel Syndrome
	CHEMBL1617	D011472	RIFAXIMIN	Prostatitis	0	Never tested	0.0155435	D043183	Irritable Bowel Syndrome
	CHEMBL1617	D005348	RIFAXIMIN	Fibrocystic Breast Disease	0	Never tested	0.0139023	D043183	Irritable Bowel Syndrome
	CHEMBL1617	D006177	RIFAXIMIN	Gynecomastia	0	Never tested	0.0103482	D043183	Irritable Bowel Syndrome
	CHEMBL1617	D004715	RIFAXIMIN	Endometriosis	0	Never tested	0.0265215	D043183	Irritable Bowel Syndrome
	CHEMBL1617	D003680	RIFAXIMIN	Deglutition Disorders	0	Never tested	0.0126193	D043183	Irritable Bowel Syndrome
	CHEMBL1617	D001201	RIFAXIMIN	Ascites	0	Phase III	0.00831115	D043183	Irritable Bowel Syndrome
	CHEMBL1617	D005076	RIFAXIMIN	Exanthema	0	Never tested	0.00613021	D043183	Irritable Bowel Syndrome
	CHEMBL1617	D014717	RIFAXIMIN	Vertigo	0	Never tested	0.00994926	D043183	Irritable Bowel Syndrome
	CHEMBL1617	D013575	RIFAXIMIN	Syncope	0	Never tested	0.0342379	D043183	Irritable Bowel Syndrome
	CHEMBL1617	D007766	RIFAXIMIN	Lacrimal Apparatus Diseases	0	Never tested	0.0126521	D043183	Irritable Bowel Syndrome
	CHEMBL1617	D006471	RIFAXIMIN	Gastrointestinal Hemorrhage	0	Phase unknown	0.0120771	D043183	Irritable Bowel Syndrome
	CHEMBL1617	D010437	RIFAXIMIN	Peptic Ulcer	0	Never tested	0.00525417	D043183	Irritable Bowel Syndrome
	CHEMBL1617	D005921	RIFAXIMIN	Glomerulonephritis	0	Never tested	0.0188498	D043183	Irritable Bowel Syndrome
	CHEMBL1617	D006333	RIFAXIMIN	Heart Failure	0	Phase II	0.00170522	D043183	Irritable Bowel Syndrome
	CHEMBL1617	D006547	RIFAXIMIN	Hernia	0	Never tested	0.0292831	D043183	Irritable Bowel Syndrome
	CHEMBL1617	D006689	RIFAXIMIN	Hodgkin Disease	0	Never tested	0.000835665	D043183	Irritable Bowel Syndrome
	CHEMBL1617	D008113	RIFAXIMIN	Liver Neoplasms	0	Never tested	0.00761079	D043183	Irritable Bowel Syndrome
	CHEMBL1617	D010051	RIFAXIMIN	Ovarian Neoplasms	0	Never tested	0.0020254	D043183	Irritable Bowel Syndrome
	CHEMBL1617	D011471	RIFAXIMIN	Prostatic Neoplasms	0	Never tested	0.0073348	D043183	Irritable Bowel Syndrome
	CHEMBL1617	D000647	RIFAXIMIN	Amnesia	0	Never tested	0.0151539	D043183	Irritable Bowel Syndrome
	CHEMBL1617	D007951	RIFAXIMIN	Leukemia, Myeloid	0	Never tested	0.0140278	D043183	Irritable Bowel Syndrome
	CHEMBL1617	D000152	RIFAXIMIN	Acne Vulgaris	0	Never tested	0.0041967	D043183	Irritable Bowel Syndrome
	CHEMBL1617	D000740	RIFAXIMIN	Anemia	0	Never tested	0.0161229	D043183	Irritable Bowel Syndrome
	CHEMBL1617	D001064	RIFAXIMIN	Appendicitis	0	Never tested	0.0048221	D043183	Irritable Bowel Syndrome
	CHEMBL1617	D003248	RIFAXIMIN	Constipation	0	Phase unknown	0.00334909	D043183	Irritable Bowel Syndrome
	CHEMBL1617	D015352	RIFAXIMIN	Dry Eye Syndromes	0	Never tested	0.0042415	D043183	Irritable Bowel Syndrome
	CHEMBL1617	D004381	RIFAXIMIN	Duodenal Ulcer	0	Never tested	0.0338568	D043183	Irritable Bowel Syndrome
	CHEMBL1617	D015837	RIFAXIMIN	Vestibular Diseases	0	Never tested	0.00602062	D043183	Irritable Bowel Syndrome
	CHEMBL1617	D005705	RIFAXIMIN	Gallbladder Diseases	0	Never tested	0.00552272	D043183	Irritable Bowel Syndrome
	CHEMBL1617	D006073	RIFAXIMIN	Gout	0	Never tested	0.0067149	D043183	Irritable Bowel Syndrome
	CHEMBL1617	D001145	RIFAXIMIN	Arrhythmias, Cardiac	0	Never tested	0.0262337	D043183	Irritable Bowel Syndrome
	CHEMBL1617	D001851	RIFAXIMIN	Bone Diseases, Metabolic	0	Never tested	0.0017665	D043183	Irritable Bowel Syndrome
	CHEMBL1617	D010024	RIFAXIMIN	Osteoporosis	0	Never tested	0.0372433	D043183	Irritable Bowel Syndrome
	CHEMBL1617	D009443	RIFAXIMIN	Neuritis	0	Never tested	0.0373069	D043183	Irritable Bowel Syndrome
	CHEMBL1617	D010538	RIFAXIMIN	Peritonitis	0	Phase III	0.0200886	D043183	Irritable Bowel Syndrome
	CHEMBL1617	D010998	RIFAXIMIN	Pleurisy	0	Never tested	0.0164812	D043183	Irritable Bowel Syndrome
	CHEMBL1617	D011565	RIFAXIMIN	Psoriasis	0	Never tested	0.00471351	D043183	Irritable Bowel Syndrome
	CHEMBL1617	D012163	RIFAXIMIN	Retinal Detachment	0	Never tested	0.00538412	D043183	Irritable Bowel Syndrome
	CHEMBL1617	D012393	RIFAXIMIN	Rosacea	0	Phase II	0.00437069	D043183	Irritable Bowel Syndrome
	CHEMBL1617	D006042	RIFAXIMIN	Goiter	0	Never tested	0.0226539	D043183	Irritable Bowel Syndrome
	CHEMBL1617	D002546	RIFAXIMIN	Ischemic Attack, Transient	0	Never tested	0.0378961	D043183	Irritable Bowel Syndrome
	CHEMBL1617	D000083242	RIFAXIMIN	Ischemic Stroke	0	Never tested	0.0159363	D043183	Irritable Bowel Syndrome
	CHEMBL1617	D012891	RIFAXIMIN	Sleep Apnea Syndromes	0	Never tested	0.0109397	D043183	Irritable Bowel Syndrome
	CHEMBL1617	D013921	RIFAXIMIN	Thrombocytopenia	0	Never tested	0.00542462	D043183	Irritable Bowel Syndrome
	CHEMBL1617	D015179	RIFAXIMIN	Colorectal Neoplasms	0	Never tested	0.0076487	D043183	Irritable Bowel Syndrome
	CHEMBL1617	D006627	RIFAXIMIN	Hirschsprung Disease	0	Never tested	0.00176588	D043183	Irritable Bowel Syndrome
	CHEMBL1617	D013964	RIFAXIMIN	Thyroid Neoplasms	0	Never tested	0.00362906	D043183	Irritable Bowel Syndrome
	CHEMBL1617	D010001	RIFAXIMIN	Osteitis Deformans	0	Never tested	0.0173085	D043183	Irritable Bowel Syndrome
	CHEMBL1617	D007018	RIFAXIMIN	Hypopituitarism	0	Never tested	0.0105024	D043183	Irritable Bowel Syndrome
	CHEMBL1617	D020246	RIFAXIMIN	Venous Thrombosis	0	Phase unknown	0.000330374	D043183	Irritable Bowel Syndrome
	CHEMBL1617	D000075224	RIFAXIMIN	Cardiac Conduction System Disease	0	Never tested	0.0250201	D043183	Irritable Bowel Syndrome
	CHEMBL1617	D003731	RIFAXIMIN	Dental Caries	0	Never tested	0.00210918	D043183	Irritable Bowel Syndrome
	CHEMBL1617	D005242	RIFAXIMIN	Fecal Incontinence	0	Never tested	0.0178979	D043183	Irritable Bowel Syndrome
	CHEMBL1617	D016055	RIFAXIMIN	Urinary Retention	0	Never tested	0.0112391	D043183	Irritable Bowel Syndrome
	CHEMBL1617	D011141	RIFAXIMIN	Polyuria	0	Never tested	0.0130072	D043183	Irritable Bowel Syndrome
	CHEMBL1617	D007762	RIFAXIMIN	Labyrinthitis	0	Never tested	0.0157973	D043183	Irritable Bowel Syndrome
	CHEMBL1617	D012878	RIFAXIMIN	Skin Neoplasms	0	Never tested	0.00972555	D043183	Irritable Bowel Syndrome
	CHEMBL1617	D009260	RIFAXIMIN	Nail Diseases	0	Never tested	0.0337163	D043183	Irritable Bowel Syndrome
	CHEMBL1617	D016491	RIFAXIMIN	Peripheral Vascular Diseases	0	Never tested	0.0278914	D043183	Irritable Bowel Syndrome
	CHEMBL1617	D011111	RIFAXIMIN	Polymyalgia Rheumatica	0	Never tested	0.0293829	D043183	Irritable Bowel Syndrome
	CHEMBL1617	D013118	RIFAXIMIN	Spinal Cord Diseases	0	Never tested	0.014462	D043183	Irritable Bowel Syndrome
	CHEMBL1617	D014581	RIFAXIMIN	Urticaria	0	Never tested	0.00652361	D043183	Irritable Bowel Syndrome
	CHEMBL1617	D014648	RIFAXIMIN	Varicose Veins	0	Never tested	0.0375683	D043183	Irritable Bowel Syndrome
	CHEMBL1617	D010031	RIFAXIMIN	Otitis	0	Never tested	0.013381	D043183	Irritable Bowel Syndrome
	CHEMBL1617	D019966	RIFAXIMIN	Substance-Related Disorders	0	Never tested	0.02456	D043183	Irritable Bowel Syndrome
	CHEMBL1617	D015155	RIFAXIMIN	Esophageal Spasm, Diffuse	0	Never tested	0.00339338	D043183	Irritable Bowel Syndrome
	CHEMBL1619	D001289	CLADRIBINE	Attention Deficit Disorder with Hyperactivity	0	Never tested	0.0123288	D000740 ||| D008228	Anemia ||| Lymphoma, Non-Hodgkin
	CHEMBL1619	D001008	CLADRIBINE	Anxiety Disorders	0	Never tested	0.0214768	D000740 ||| D008228	Anemia ||| Lymphoma, Non-Hodgkin
	CHEMBL1619	D013313	CLADRIBINE	Stress Disorders, Post-Traumatic	0	Never tested	0.0343844	D000740 ||| D008228	Anemia ||| Lymphoma, Non-Hodgkin
	CHEMBL1619	D000856	CLADRIBINE	Anorexia Nervosa	0	Never tested	0.0144637	D000740 ||| D008228	Anemia ||| Lymphoma, Non-Hodgkin
	CHEMBL1619	D015228	CLADRIBINE	Hypertriglyceridemia	0	Never tested	0.021302	D000740 ||| D008228	Anemia ||| Lymphoma, Non-Hodgkin
	CHEMBL1619	D003324	CLADRIBINE	Coronary Artery Disease	0	Never tested	0.000793052	D000740 ||| D008228	Anemia ||| Lymphoma, Non-Hodgkin
	CHEMBL1619	D009765	CLADRIBINE	Obesity	0	Never tested	0.0155226	D000740 ||| D008228	Anemia ||| Lymphoma, Non-Hodgkin
	CHEMBL1619	D010300	CLADRIBINE	Parkinson Disease	0	Never tested	0.015564	D000740 ||| D008228	Anemia ||| Lymphoma, Non-Hodgkin
	CHEMBL1619	D013771	CLADRIBINE	Tetralogy of Fallot	0	Never tested	0.0161861	D000740 ||| D008228	Anemia ||| Lymphoma, Non-Hodgkin
	CHEMBL1619	D001172	CLADRIBINE	Arthritis, Rheumatoid	0	Never tested	0.0154098	D000740 ||| D008228	Anemia ||| Lymphoma, Non-Hodgkin
	CHEMBL1619	D003424	CLADRIBINE	Crohn Disease	0	Never tested	0.00329412	D000740 ||| D008228	Anemia ||| Lymphoma, Non-Hodgkin
	CHEMBL1619	D003093	CLADRIBINE	Colitis, Ulcerative	0	Never tested	0.0105925	D000740 ||| D008228	Anemia ||| Lymphoma, Non-Hodgkin
	CHEMBL1619	D015212	CLADRIBINE	Inflammatory Bowel Diseases	0	Never tested	0.00643353	D000740 ||| D008228	Anemia ||| Lymphoma, Non-Hodgkin
	CHEMBL1619	D002761	CLADRIBINE	Cholangitis	0	Phase II	0.196053	D000740 ||| D008228	Anemia ||| Lymphoma, Non-Hodgkin
	CHEMBL1619	D017098	CLADRIBINE	IgA Deficiency	0	Status unknown	0.018716	D000740 ||| D008228	Anemia ||| Lymphoma, Non-Hodgkin
	CHEMBL1619	D008268	CLADRIBINE	Macular Degeneration	0	Never tested	0.0291827	D000740 ||| D008228	Anemia ||| Lymphoma, Non-Hodgkin
	CHEMBL1619	D034381	CLADRIBINE	Hearing Loss	0	Never tested	0.00213067	D000740 ||| D008228	Anemia ||| Lymphoma, Non-Hodgkin
	CHEMBL1619	D000505	CLADRIBINE	Alopecia	0	Never tested	0.00212271	D000740 ||| D008228	Anemia ||| Lymphoma, Non-Hodgkin
	CHEMBL1619	D019226	CLADRIBINE	Oral Ulcer	0	Never tested	0.300224	D000740 ||| D008228	Anemia ||| Lymphoma, Non-Hodgkin
	CHEMBL1619	D000787	CLADRIBINE	Angina Pectoris	0	Never tested	0.0220943	D000740 ||| D008228	Anemia ||| Lymphoma, Non-Hodgkin
	CHEMBL1619	D065631	CLADRIBINE	Rhinitis, Allergic	0	Never tested	0.172165	D000740 ||| D008228	Anemia ||| Lymphoma, Non-Hodgkin
	CHEMBL1619	D001249	CLADRIBINE	Asthma	0	Never tested	0.00751848	D000740 ||| D008228	Anemia ||| Lymphoma, Non-Hodgkin
	CHEMBL1619	D005764	CLADRIBINE	Gastroesophageal Reflux	0	Never tested	0.00236281	D000740 ||| D008228	Anemia ||| Lymphoma, Non-Hodgkin
	CHEMBL1619	D007037	CLADRIBINE	Hypothyroidism	0	Never tested	0.0475323	D000740 ||| D008228	Anemia ||| Lymphoma, Non-Hodgkin
	CHEMBL1619	D008881	CLADRIBINE	Migraine Disorders	0	Never tested	0.0476847	D000740 ||| D008228	Anemia ||| Lymphoma, Non-Hodgkin
	CHEMBL1619	D004485	CLADRIBINE	Eczema	0	Never tested	0.0846138	D000740 ||| D008228	Anemia ||| Lymphoma, Non-Hodgkin
	CHEMBL1619	D006937	CLADRIBINE	Hypercholesterolemia	0	Never tested	0.00257112	D000740 ||| D008228	Anemia ||| Lymphoma, Non-Hodgkin
	CHEMBL1619	D012626	CLADRIBINE	Sebaceous Gland Neoplasms	0	Status unknown	0.00303039	D000740 ||| D008228	Anemia ||| Lymphoma, Non-Hodgkin
	CHEMBL1619	D001943	CLADRIBINE	Breast Neoplasms	0	Never tested	0.00236096	D000740 ||| D008228	Anemia ||| Lymphoma, Non-Hodgkin
	CHEMBL1619	D002280	CLADRIBINE	Carcinoma, Basal Cell	0	Never tested	0.0238169	D000740 ||| D008228	Anemia ||| Lymphoma, Non-Hodgkin
	CHEMBL1619	D000230	CLADRIBINE	Adenocarcinoma	0	Never tested	0.0388096	D000740 ||| D008228	Anemia ||| Lymphoma, Non-Hodgkin
	CHEMBL1619	D002386	CLADRIBINE	Cataract	0	Never tested	0.0497369	D000740 ||| D008228	Anemia ||| Lymphoma, Non-Hodgkin
	CHEMBL1619	D006552	CLADRIBINE	Hernia, Inguinal	0	Never tested	0.00646412	D000740 ||| D008228	Anemia ||| Lymphoma, Non-Hodgkin
	CHEMBL1619	D012005	CLADRIBINE	Rectal Prolapse	0	Status unknown	0.0112119	D000740 ||| D008228	Anemia ||| Lymphoma, Non-Hodgkin
	CHEMBL1619	D014029	CLADRIBINE	Tobacco Use Disorder	0	Never tested	0.0118733	D000740 ||| D008228	Anemia ||| Lymphoma, Non-Hodgkin
	CHEMBL1619	D009203	CLADRIBINE	Myocardial Infarction	0	Never tested	0.0122775	D000740 ||| D008228	Anemia ||| Lymphoma, Non-Hodgkin
	CHEMBL1619	D005756	CLADRIBINE	Gastritis	0	Never tested	0.00169488	D000740 ||| D008228	Anemia ||| Lymphoma, Non-Hodgkin
	CHEMBL1619	D006548	CLADRIBINE	Hernia, Diaphragmatic	0	Never tested	0.00631985	D000740 ||| D008228	Anemia ||| Lymphoma, Non-Hodgkin
	CHEMBL1619	D000076385	CLADRIBINE	Diverticular Diseases	0	Never tested	0.0052423	D000740 ||| D008228	Anemia ||| Lymphoma, Non-Hodgkin
	CHEMBL1619	D007319	CLADRIBINE	Sleep Initiation and Maintenance Disorders	0	Never tested	0.00612045	D000740 ||| D008228	Anemia ||| Lymphoma, Non-Hodgkin
	CHEMBL1619	D009290	CLADRIBINE	Narcolepsy	0	Never tested	0.0204101	D000740 ||| D008228	Anemia ||| Lymphoma, Non-Hodgkin
	CHEMBL1619	D003922	CLADRIBINE	Diabetes Mellitus, Type 1	0	Never tested	0.00205834	D000740 ||| D008228	Anemia ||| Lymphoma, Non-Hodgkin
	CHEMBL1619	D002446	CLADRIBINE	Celiac Disease	0	Never tested	0.0392358	D000740 ||| D008228	Anemia ||| Lymphoma, Non-Hodgkin
	CHEMBL1619	D008105	CLADRIBINE	Liver Cirrhosis, Biliary	0	Never tested	0.288696	D000740 ||| D008228	Anemia ||| Lymphoma, Non-Hodgkin
	CHEMBL1619	D014820	CLADRIBINE	Vitiligo	0	Never tested	0.0181959	D000740 ||| D008228	Anemia ||| Lymphoma, Non-Hodgkin
	CHEMBL1619	D009798	CLADRIBINE	Ocular Hypertension	0	Never tested	0.0229516	D000740 ||| D008228	Anemia ||| Lymphoma, Non-Hodgkin
	CHEMBL1619	D009447	CLADRIBINE	Neuroblastoma	0	Never tested	0.00668221	D000740 ||| D008228	Anemia ||| Lymphoma, Non-Hodgkin
	CHEMBL1619	D012559	CLADRIBINE	Schizophrenia	0	Never tested	0.0153803	D000740 ||| D008228	Anemia ||| Lymphoma, Non-Hodgkin
	CHEMBL1619	D000690	CLADRIBINE	Amyotrophic Lateral Sclerosis	0	Never tested	0.0213812	D000740 ||| D008228	Anemia ||| Lymphoma, Non-Hodgkin
	CHEMBL1619	D008180	CLADRIBINE	Lupus Erythematosus, Systemic	0	Never tested	0.0935829	D000740 ||| D008228	Anemia ||| Lymphoma, Non-Hodgkin
	CHEMBL1619	D000437	CLADRIBINE	Alcoholism	0	Never tested	0.35525	D000740 ||| D008228	Anemia ||| Lymphoma, Non-Hodgkin
	CHEMBL1619	D000067877	CLADRIBINE	Autism Spectrum Disorder	0	Never tested	0.00813329	D000740 ||| D008228	Anemia ||| Lymphoma, Non-Hodgkin
	CHEMBL1619	D001714	CLADRIBINE	Bipolar Disorder	0	Never tested	0.0267204	D000740 ||| D008228	Anemia ||| Lymphoma, Non-Hodgkin
	CHEMBL1619	D009771	CLADRIBINE	Obsessive-Compulsive Disorder	0	Never tested	0.00053472	D000740 ||| D008228	Anemia ||| Lymphoma, Non-Hodgkin
	CHEMBL1619	D003924	CLADRIBINE	Diabetes Mellitus, Type 2	0	Never tested	0.00394109	D000740 ||| D008228	Anemia ||| Lymphoma, Non-Hodgkin
	CHEMBL1619	D000544	CLADRIBINE	Alzheimer Disease	0	Never tested	0.0310314	D000740 ||| D008228	Anemia ||| Lymphoma, Non-Hodgkin
	CHEMBL1619	D004827	CLADRIBINE	Epilepsy	0	Never tested	0.00960888	D000740 ||| D008228	Anemia ||| Lymphoma, Non-Hodgkin
	CHEMBL1619	D005901	CLADRIBINE	Glaucoma	0	Never tested	0.00611028	D000740 ||| D008228	Anemia ||| Lymphoma, Non-Hodgkin
	CHEMBL1619	D051436	CLADRIBINE	Renal Insufficiency, Chronic	0	Never tested	0.0135058	D000740 ||| D008228	Anemia ||| Lymphoma, Non-Hodgkin
	CHEMBL1619	D013167	CLADRIBINE	Spondylitis, Ankylosing	0	Never tested	0.0058575	D000740 ||| D008228	Anemia ||| Lymphoma, Non-Hodgkin
	CHEMBL1619	D003863	CLADRIBINE	Depression	0	Never tested	0.0116353	D000740 ||| D008228	Anemia ||| Lymphoma, Non-Hodgkin
	CHEMBL1619	D010003	CLADRIBINE	Osteoarthritis	0	Never tested	0.00923784	D000740 ||| D008228	Anemia ||| Lymphoma, Non-Hodgkin
	CHEMBL1619	D000419	CLADRIBINE	Albuminuria	0	Never tested	0.0032504	D000740 ||| D008228	Anemia ||| Lymphoma, Non-Hodgkin
	CHEMBL1619	D001281	CLADRIBINE	Atrial Fibrillation	0	Never tested	0.0121533	D000740 ||| D008228	Anemia ||| Lymphoma, Non-Hodgkin
	CHEMBL1619	D006973	CLADRIBINE	Hypertension	0	Never tested	0.0112764	D000740 ||| D008228	Anemia ||| Lymphoma, Non-Hodgkin
	CHEMBL1619	D006327	CLADRIBINE	Heart Block	0	Never tested	0.0100491	D000740 ||| D008228	Anemia ||| Lymphoma, Non-Hodgkin
	CHEMBL1619	D055623	CLADRIBINE	Keratosis, Actinic	0	Never tested	0.0168164	D000740 ||| D008228	Anemia ||| Lymphoma, Non-Hodgkin
	CHEMBL1619	D001991	CLADRIBINE	Bronchitis	0	Never tested	0.0587134	D000740 ||| D008228	Anemia ||| Lymphoma, Non-Hodgkin
	CHEMBL1619	D008175	CLADRIBINE	Lung Neoplasms	0	Never tested	0.214231	D000740 ||| D008228	Anemia ||| Lymphoma, Non-Hodgkin
	CHEMBL1619	D008545	CLADRIBINE	Melanoma	0	Never tested	0.0139018	D000740 ||| D008228	Anemia ||| Lymphoma, Non-Hodgkin
	CHEMBL1619	D008228	CLADRIBINE	Lymphoma, Non-Hodgkin	1	Approved	0.0154661	D000740	Anemia
	CHEMBL1619	D002294	CLADRIBINE	Carcinoma, Squamous Cell	0	Never tested	0.0311857	D000740 ||| D008228	Anemia ||| Lymphoma, Non-Hodgkin
	CHEMBL1619	D002349	CLADRIBINE	Carpal Tunnel Syndrome	0	Never tested	0.052043	D000740 ||| D008228	Anemia ||| Lymphoma, Non-Hodgkin
	CHEMBL1619	D016883	CLADRIBINE	Diabetic Ketoacidosis	0	Never tested	0.0137473	D000740 ||| D008228	Anemia ||| Lymphoma, Non-Hodgkin
	CHEMBL1619	D001749	CLADRIBINE	Urinary Bladder Neoplasms	0	Never tested	0.00841624	D000740 ||| D008228	Anemia ||| Lymphoma, Non-Hodgkin
	CHEMBL1619	D007889	CLADRIBINE	Leiomyoma	0	Never tested	0.00879948	D000740 ||| D008228	Anemia ||| Lymphoma, Non-Hodgkin
	CHEMBL1619	D018798	CLADRIBINE	Anemia, Iron-Deficiency	0	Never tested	0.0144563	D000740 ||| D008228	Anemia ||| Lymphoma, Non-Hodgkin
	CHEMBL1619	D000380	CLADRIBINE	Agranulocytosis	0	Never tested	0.0900366	D000740 ||| D008228	Anemia ||| Lymphoma, Non-Hodgkin
	CHEMBL1619	D012893	CLADRIBINE	Sleep Wake Disorders	0	Never tested	0.0179323	D000740 ||| D008228	Anemia ||| Lymphoma, Non-Hodgkin
	CHEMBL1619	D006429	CLADRIBINE	Hemiplegia	0	Never tested	0.016911	D000740 ||| D008228	Anemia ||| Lymphoma, Non-Hodgkin
	CHEMBL1619	D011655	CLADRIBINE	Pulmonary Embolism	0	Never tested	0.0120832	D000740 ||| D008228	Anemia ||| Lymphoma, Non-Hodgkin
	CHEMBL1619	D009202	CLADRIBINE	Cardiomyopathies	0	Never tested	0.00242236	D000740 ||| D008228	Anemia ||| Lymphoma, Non-Hodgkin
	CHEMBL1619	D013345	CLADRIBINE	Subarachnoid Hemorrhage	0	Never tested	0.00923187	D000740 ||| D008228	Anemia ||| Lymphoma, Non-Hodgkin
	CHEMBL1619	D002543	CLADRIBINE	Cerebral Hemorrhage	0	Never tested	0.00549141	D000740 ||| D008228	Anemia ||| Lymphoma, Non-Hodgkin
	CHEMBL1619	D002544	CLADRIBINE	Cerebral Infarction	0	Never tested	0.0142898	D000740 ||| D008228	Anemia ||| Lymphoma, Non-Hodgkin
	CHEMBL1619	D050197	CLADRIBINE	Arteriosclerosis	0	Never tested	0.00304812	D000740 ||| D008228	Anemia ||| Lymphoma, Non-Hodgkin
	CHEMBL1619	D010689	CLADRIBINE	Phlebitis	0	Never tested	0.00061354	D000740 ||| D008228	Anemia ||| Lymphoma, Non-Hodgkin
	CHEMBL1619	D006484	CLADRIBINE	Hemorrhoids	0	Never tested	0.00201652	D000740 ||| D008228	Anemia ||| Lymphoma, Non-Hodgkin
	CHEMBL1619	D007022	CLADRIBINE	Hypotension	0	Never tested	0.00719475	D000740 ||| D008228	Anemia ||| Lymphoma, Non-Hodgkin
	CHEMBL1619	D012852	CLADRIBINE	Sinusitis	0	Never tested	0.0835865	D000740 ||| D008228	Anemia ||| Lymphoma, Non-Hodgkin
	CHEMBL1619	D010996	CLADRIBINE	Pleural Effusion	0	Never tested	0.033039	D000740 ||| D008228	Anemia ||| Lymphoma, Non-Hodgkin
	CHEMBL1619	D011030	CLADRIBINE	Pneumothorax	0	Never tested	0.0194868	D000740 ||| D008228	Anemia ||| Lymphoma, Non-Hodgkin
	CHEMBL1619	D014060	CLADRIBINE	Tongue Diseases	0	Status unknown	0.0236633	D000740 ||| D008228	Anemia ||| Lymphoma, Non-Hodgkin
	CHEMBL1619	D004941	CLADRIBINE	Esophagitis	0	Never tested	0.00696078	D000740 ||| D008228	Anemia ||| Lymphoma, Non-Hodgkin
	CHEMBL1619	D013276	CLADRIBINE	Stomach Ulcer	0	Never tested	0.00979761	D000740 ||| D008228	Anemia ||| Lymphoma, Non-Hodgkin
	CHEMBL1619	D004415	CLADRIBINE	Dyspepsia	0	Never tested	0.0120595	D000740 ||| D008228	Anemia ||| Lymphoma, Non-Hodgkin
	CHEMBL1619	D002769	CLADRIBINE	Cholelithiasis	0	Never tested	0.0184987	D000740 ||| D008228	Anemia ||| Lymphoma, Non-Hodgkin
	CHEMBL1619	D002764	CLADRIBINE	Cholecystitis	0	Never tested	0.00141431	D000740 ||| D008228	Anemia ||| Lymphoma, Non-Hodgkin
	CHEMBL1619	D010195	CLADRIBINE	Pancreatitis	0	Never tested	0.0167302	D000740 ||| D008228	Anemia ||| Lymphoma, Non-Hodgkin
	CHEMBL1619	D008286	CLADRIBINE	Malabsorption Syndromes	0	Never tested	0.00348419	D000740 ||| D008228	Anemia ||| Lymphoma, Non-Hodgkin
	CHEMBL1619	D002481	CLADRIBINE	Cellulitis	0	Never tested	0.0194835	D000740 ||| D008228	Anemia ||| Lymphoma, Non-Hodgkin
	CHEMBL1619	D011537	CLADRIBINE	Pruritus	0	Never tested	0.0455543	D000740 ||| D008228	Anemia ||| Lymphoma, Non-Hodgkin
	CHEMBL1619	D008010	CLADRIBINE	Lichen Planus	0	Never tested	0.0694745	D000740 ||| D008228	Anemia ||| Lymphoma, Non-Hodgkin
	CHEMBL1619	D017492	CLADRIBINE	Keratosis, Seborrheic	0	Never tested	0.00324961	D000740 ||| D008228	Anemia ||| Lymphoma, Non-Hodgkin
	CHEMBL1619	D011704	CLADRIBINE	Pyelonephritis	0	Never tested	0.0131096	D000740 ||| D008228	Anemia ||| Lymphoma, Non-Hodgkin
	CHEMBL1619	D058186	CLADRIBINE	Acute Kidney Injury	0	Never tested	0.0342109	D000740 ||| D008228	Anemia ||| Lymphoma, Non-Hodgkin
	CHEMBL1619	D007676	CLADRIBINE	Kidney Failure, Chronic	0	Never tested	0.0116233	D000740 ||| D008228	Anemia ||| Lymphoma, Non-Hodgkin
	CHEMBL1619	D003556	CLADRIBINE	Cystitis	0	Never tested	0.00791264	D000740 ||| D008228	Anemia ||| Lymphoma, Non-Hodgkin
	CHEMBL1619	D011470	CLADRIBINE	Prostatic Hyperplasia	0	Never tested	0.00921264	D000740 ||| D008228	Anemia ||| Lymphoma, Non-Hodgkin
	CHEMBL1619	D011472	CLADRIBINE	Prostatitis	0	Never tested	0.00663297	D000740 ||| D008228	Anemia ||| Lymphoma, Non-Hodgkin
	CHEMBL1619	D005348	CLADRIBINE	Fibrocystic Breast Disease	0	Never tested	0.0278466	D000740 ||| D008228	Anemia ||| Lymphoma, Non-Hodgkin
	CHEMBL1619	D006177	CLADRIBINE	Gynecomastia	0	Never tested	0.0148883	D000740 ||| D008228	Anemia ||| Lymphoma, Non-Hodgkin
	CHEMBL1619	D004715	CLADRIBINE	Endometriosis	0	Never tested	0.0102029	D000740 ||| D008228	Anemia ||| Lymphoma, Non-Hodgkin
	CHEMBL1619	D003680	CLADRIBINE	Deglutition Disorders	0	Never tested	0.0188326	D000740 ||| D008228	Anemia ||| Lymphoma, Non-Hodgkin
	CHEMBL1619	D001201	CLADRIBINE	Ascites	0	Never tested	0.00338256	D000740 ||| D008228	Anemia ||| Lymphoma, Non-Hodgkin
	CHEMBL1619	D005076	CLADRIBINE	Exanthema	0	Never tested	0.00933453	D000740 ||| D008228	Anemia ||| Lymphoma, Non-Hodgkin
	CHEMBL1619	D014717	CLADRIBINE	Vertigo	0	Never tested	0.00605013	D000740 ||| D008228	Anemia ||| Lymphoma, Non-Hodgkin
	CHEMBL1619	D013575	CLADRIBINE	Syncope	0	Never tested	0.0207592	D000740 ||| D008228	Anemia ||| Lymphoma, Non-Hodgkin
	CHEMBL1619	D007766	CLADRIBINE	Lacrimal Apparatus Diseases	0	Never tested	0.0441344	D000740 ||| D008228	Anemia ||| Lymphoma, Non-Hodgkin
	CHEMBL1619	D006471	CLADRIBINE	Gastrointestinal Hemorrhage	0	Never tested	0.0206742	D000740 ||| D008228	Anemia ||| Lymphoma, Non-Hodgkin
	CHEMBL1619	D010437	CLADRIBINE	Peptic Ulcer	0	Never tested	0.000548682	D000740 ||| D008228	Anemia ||| Lymphoma, Non-Hodgkin
	CHEMBL1619	D005921	CLADRIBINE	Glomerulonephritis	0	Never tested	0.00634995	D000740 ||| D008228	Anemia ||| Lymphoma, Non-Hodgkin
	CHEMBL1619	D006333	CLADRIBINE	Heart Failure	0	Never tested	0.00228856	D000740 ||| D008228	Anemia ||| Lymphoma, Non-Hodgkin
	CHEMBL1619	D006547	CLADRIBINE	Hernia	0	Never tested	0.00836542	D000740 ||| D008228	Anemia ||| Lymphoma, Non-Hodgkin
	CHEMBL1619	D006689	CLADRIBINE	Hodgkin Disease	0	Never tested	0.00415878	D000740 ||| D008228	Anemia ||| Lymphoma, Non-Hodgkin
	CHEMBL1619	D008113	CLADRIBINE	Liver Neoplasms	0	Never tested	0.00777747	D000740 ||| D008228	Anemia ||| Lymphoma, Non-Hodgkin
	CHEMBL1619	D010051	CLADRIBINE	Ovarian Neoplasms	0	Never tested	0.0233546	D000740 ||| D008228	Anemia ||| Lymphoma, Non-Hodgkin
	CHEMBL1619	D011471	CLADRIBINE	Prostatic Neoplasms	0	Never tested	0.00512742	D000740 ||| D008228	Anemia ||| Lymphoma, Non-Hodgkin
	CHEMBL1619	D000647	CLADRIBINE	Amnesia	0	Never tested	0.0120676	D000740 ||| D008228	Anemia ||| Lymphoma, Non-Hodgkin
	CHEMBL1619	D007951	CLADRIBINE	Leukemia, Myeloid	0	Phase unknown	0.0406269	D000740 ||| D008228	Anemia ||| Lymphoma, Non-Hodgkin
	CHEMBL1619	D000152	CLADRIBINE	Acne Vulgaris	0	Never tested	0.0299521	D000740 ||| D008228	Anemia ||| Lymphoma, Non-Hodgkin
	CHEMBL1619	D000740	CLADRIBINE	Anemia	1	Approved	0.0236019	D008228	Lymphoma, Non-Hodgkin
	CHEMBL1619	D001064	CLADRIBINE	Appendicitis	0	Never tested	0.00826409	D000740 ||| D008228	Anemia ||| Lymphoma, Non-Hodgkin
	CHEMBL1619	D003248	CLADRIBINE	Constipation	0	Never tested	0.00336565	D000740 ||| D008228	Anemia ||| Lymphoma, Non-Hodgkin
	CHEMBL1619	D015352	CLADRIBINE	Dry Eye Syndromes	0	Never tested	0.0113448	D000740 ||| D008228	Anemia ||| Lymphoma, Non-Hodgkin
	CHEMBL1619	D004381	CLADRIBINE	Duodenal Ulcer	0	Never tested	0.00336194	D000740 ||| D008228	Anemia ||| Lymphoma, Non-Hodgkin
	CHEMBL1619	D015837	CLADRIBINE	Vestibular Diseases	0	Never tested	0.0143196	D000740 ||| D008228	Anemia ||| Lymphoma, Non-Hodgkin
	CHEMBL1619	D005705	CLADRIBINE	Gallbladder Diseases	0	Never tested	0.0238659	D000740 ||| D008228	Anemia ||| Lymphoma, Non-Hodgkin
	CHEMBL1619	D006073	CLADRIBINE	Gout	0	Never tested	0.0141088	D000740 ||| D008228	Anemia ||| Lymphoma, Non-Hodgkin
	CHEMBL1619	D001145	CLADRIBINE	Arrhythmias, Cardiac	0	Never tested	0.00846618	D000740 ||| D008228	Anemia ||| Lymphoma, Non-Hodgkin
	CHEMBL1619	D043183	CLADRIBINE	Irritable Bowel Syndrome	0	Never tested	0.254009	D000740 ||| D008228	Anemia ||| Lymphoma, Non-Hodgkin
	CHEMBL1619	D001851	CLADRIBINE	Bone Diseases, Metabolic	0	Never tested	0.0225645	D000740 ||| D008228	Anemia ||| Lymphoma, Non-Hodgkin
	CHEMBL1619	D010024	CLADRIBINE	Osteoporosis	0	Never tested	0.108346	D000740 ||| D008228	Anemia ||| Lymphoma, Non-Hodgkin
	CHEMBL1619	D009443	CLADRIBINE	Neuritis	0	Never tested	0.0102946	D000740 ||| D008228	Anemia ||| Lymphoma, Non-Hodgkin
	CHEMBL1619	D010538	CLADRIBINE	Peritonitis	0	Never tested	0.0246532	D000740 ||| D008228	Anemia ||| Lymphoma, Non-Hodgkin
	CHEMBL1619	D010998	CLADRIBINE	Pleurisy	0	Never tested	0.019964	D000740 ||| D008228	Anemia ||| Lymphoma, Non-Hodgkin
	CHEMBL1619	D011565	CLADRIBINE	Psoriasis	0	Never tested	0.0102424	D000740 ||| D008228	Anemia ||| Lymphoma, Non-Hodgkin
	CHEMBL1619	D012163	CLADRIBINE	Retinal Detachment	0	Never tested	0.00502325	D000740 ||| D008228	Anemia ||| Lymphoma, Non-Hodgkin
	CHEMBL1619	D012393	CLADRIBINE	Rosacea	0	Never tested	0.0104046	D000740 ||| D008228	Anemia ||| Lymphoma, Non-Hodgkin
	CHEMBL1619	D006042	CLADRIBINE	Goiter	0	Never tested	0.00868078	D000740 ||| D008228	Anemia ||| Lymphoma, Non-Hodgkin
	CHEMBL1619	D002546	CLADRIBINE	Ischemic Attack, Transient	0	Never tested	0.0166697	D000740 ||| D008228	Anemia ||| Lymphoma, Non-Hodgkin
	CHEMBL1619	D000083242	CLADRIBINE	Ischemic Stroke	0	Never tested	0.0168143	D000740 ||| D008228	Anemia ||| Lymphoma, Non-Hodgkin
	CHEMBL1619	D012891	CLADRIBINE	Sleep Apnea Syndromes	0	Never tested	0.00763327	D000740 ||| D008228	Anemia ||| Lymphoma, Non-Hodgkin
	CHEMBL1619	D013921	CLADRIBINE	Thrombocytopenia	0	Never tested	0.0515696	D000740 ||| D008228	Anemia ||| Lymphoma, Non-Hodgkin
	CHEMBL1619	D015179	CLADRIBINE	Colorectal Neoplasms	0	Never tested	0.00655256	D000740 ||| D008228	Anemia ||| Lymphoma, Non-Hodgkin
	CHEMBL1619	D006627	CLADRIBINE	Hirschsprung Disease	0	Never tested	0.0092652	D000740 ||| D008228	Anemia ||| Lymphoma, Non-Hodgkin
	CHEMBL1619	D013964	CLADRIBINE	Thyroid Neoplasms	0	Never tested	0.00083959	D000740 ||| D008228	Anemia ||| Lymphoma, Non-Hodgkin
	CHEMBL1619	D010001	CLADRIBINE	Osteitis Deformans	0	Never tested	0.00857355	D000740 ||| D008228	Anemia ||| Lymphoma, Non-Hodgkin
	CHEMBL1619	D007018	CLADRIBINE	Hypopituitarism	0	Never tested	0.00829412	D000740 ||| D008228	Anemia ||| Lymphoma, Non-Hodgkin
	CHEMBL1619	D020246	CLADRIBINE	Venous Thrombosis	0	Never tested	0.0437115	D000740 ||| D008228	Anemia ||| Lymphoma, Non-Hodgkin
	CHEMBL1619	D000075224	CLADRIBINE	Cardiac Conduction System Disease	0	Never tested	0.00403262	D000740 ||| D008228	Anemia ||| Lymphoma, Non-Hodgkin
	CHEMBL1619	D003731	CLADRIBINE	Dental Caries	0	Never tested	0.00844797	D000740 ||| D008228	Anemia ||| Lymphoma, Non-Hodgkin
	CHEMBL1619	D005242	CLADRIBINE	Fecal Incontinence	0	Never tested	0.0237365	D000740 ||| D008228	Anemia ||| Lymphoma, Non-Hodgkin
	CHEMBL1619	D016055	CLADRIBINE	Urinary Retention	0	Never tested	0.014568	D000740 ||| D008228	Anemia ||| Lymphoma, Non-Hodgkin
	CHEMBL1619	D011141	CLADRIBINE	Polyuria	0	Never tested	0.00406557	D000740 ||| D008228	Anemia ||| Lymphoma, Non-Hodgkin
	CHEMBL1619	D007762	CLADRIBINE	Labyrinthitis	0	Never tested	0.00551311	D000740 ||| D008228	Anemia ||| Lymphoma, Non-Hodgkin
	CHEMBL1619	D012878	CLADRIBINE	Skin Neoplasms	0	Never tested	0.0079436	D000740 ||| D008228	Anemia ||| Lymphoma, Non-Hodgkin
	CHEMBL1619	D009260	CLADRIBINE	Nail Diseases	0	Never tested	0.0176314	D000740 ||| D008228	Anemia ||| Lymphoma, Non-Hodgkin
	CHEMBL1619	D016491	CLADRIBINE	Peripheral Vascular Diseases	0	Never tested	0.0121562	D000740 ||| D008228	Anemia ||| Lymphoma, Non-Hodgkin
	CHEMBL1619	D011111	CLADRIBINE	Polymyalgia Rheumatica	0	Never tested	0.0326151	D000740 ||| D008228	Anemia ||| Lymphoma, Non-Hodgkin
	CHEMBL1619	D013118	CLADRIBINE	Spinal Cord Diseases	0	Never tested	0.0254672	D000740 ||| D008228	Anemia ||| Lymphoma, Non-Hodgkin
	CHEMBL1619	D014581	CLADRIBINE	Urticaria	0	Never tested	0.0286659	D000740 ||| D008228	Anemia ||| Lymphoma, Non-Hodgkin
	CHEMBL1619	D014648	CLADRIBINE	Varicose Veins	0	Never tested	0.0238951	D000740 ||| D008228	Anemia ||| Lymphoma, Non-Hodgkin
	CHEMBL1619	D010031	CLADRIBINE	Otitis	0	Never tested	0.00305904	D000740 ||| D008228	Anemia ||| Lymphoma, Non-Hodgkin
	CHEMBL1619	D019966	CLADRIBINE	Substance-Related Disorders	0	Never tested	0.00678322	D000740 ||| D008228	Anemia ||| Lymphoma, Non-Hodgkin
	CHEMBL1619	D015155	CLADRIBINE	Esophageal Spasm, Diffuse	0	Never tested	0.0130264	D000740 ||| D008228	Anemia ||| Lymphoma, Non-Hodgkin
	CHEMBL1621	D001289	PALIPERIDONE	Attention Deficit Disorder with Hyperactivity	0	Never tested	0.021192	D001714 ||| D012559 ||| D001943 ||| D009203 ||| D010300	Bipolar Disorder ||| Schizophrenia ||| Breast Neoplasms ||| Myocardial Infarction ||| Parkinson Disease
	CHEMBL1621	D001008	PALIPERIDONE	Anxiety Disorders	0	Phase III	0.0377319	D001714 ||| D012559 ||| D001943 ||| D009203 ||| D010300	Bipolar Disorder ||| Schizophrenia ||| Breast Neoplasms ||| Myocardial Infarction ||| Parkinson Disease
	CHEMBL1621	D013313	PALIPERIDONE	Stress Disorders, Post-Traumatic	0	Never tested	0.00776076	D001714 ||| D012559 ||| D001943 ||| D009203 ||| D010300	Bipolar Disorder ||| Schizophrenia ||| Breast Neoplasms ||| Myocardial Infarction ||| Parkinson Disease
	CHEMBL1621	D000856	PALIPERIDONE	Anorexia Nervosa	0	Never tested	0.0660925	D001714 ||| D012559 ||| D001943 ||| D009203 ||| D010300	Bipolar Disorder ||| Schizophrenia ||| Breast Neoplasms ||| Myocardial Infarction ||| Parkinson Disease
	CHEMBL1621	D015228	PALIPERIDONE	Hypertriglyceridemia	0	Never tested	0.0210875	D001714 ||| D012559 ||| D001943 ||| D009203 ||| D010300	Bipolar Disorder ||| Schizophrenia ||| Breast Neoplasms ||| Myocardial Infarction ||| Parkinson Disease
	CHEMBL1621	D003324	PALIPERIDONE	Coronary Artery Disease	0	Never tested	0.274595	D001714 ||| D012559 ||| D001943 ||| D009203 ||| D010300	Bipolar Disorder ||| Schizophrenia ||| Breast Neoplasms ||| Myocardial Infarction ||| Parkinson Disease
	CHEMBL1621	D009765	PALIPERIDONE	Obesity	0	Never tested	0.0535921	D001714 ||| D012559 ||| D001943 ||| D009203 ||| D010300	Bipolar Disorder ||| Schizophrenia ||| Breast Neoplasms ||| Myocardial Infarction ||| Parkinson Disease
	CHEMBL1621	D020177	PALIPERIDONE	Idiopathic Hypersomnia	0	Never tested	0.00425839	D001714 ||| D012559 ||| D001943 ||| D009203 ||| D010300	Bipolar Disorder ||| Schizophrenia ||| Breast Neoplasms ||| Myocardial Infarction ||| Parkinson Disease
	CHEMBL1621	D010300	PALIPERIDONE	Parkinson Disease	1	Approved	0.00621968	D001714 ||| D012559 ||| D001943 ||| D009203	Bipolar Disorder ||| Schizophrenia ||| Breast Neoplasms ||| Myocardial Infarction
	CHEMBL1621	D013771	PALIPERIDONE	Tetralogy of Fallot	0	Never tested	0.00682833	D001714 ||| D012559 ||| D001943 ||| D009203 ||| D010300	Bipolar Disorder ||| Schizophrenia ||| Breast Neoplasms ||| Myocardial Infarction ||| Parkinson Disease
	CHEMBL1621	D001172	PALIPERIDONE	Arthritis, Rheumatoid	0	Never tested	0.00781285	D001714 ||| D012559 ||| D001943 ||| D009203 ||| D010300	Bipolar Disorder ||| Schizophrenia ||| Breast Neoplasms ||| Myocardial Infarction ||| Parkinson Disease
	CHEMBL1621	D003424	PALIPERIDONE	Crohn Disease	0	Never tested	0.0137641	D001714 ||| D012559 ||| D001943 ||| D009203 ||| D010300	Bipolar Disorder ||| Schizophrenia ||| Breast Neoplasms ||| Myocardial Infarction ||| Parkinson Disease
	CHEMBL1621	D003093	PALIPERIDONE	Colitis, Ulcerative	0	Never tested	0.00184202	D001714 ||| D012559 ||| D001943 ||| D009203 ||| D010300	Bipolar Disorder ||| Schizophrenia ||| Breast Neoplasms ||| Myocardial Infarction ||| Parkinson Disease
	CHEMBL1621	D015212	PALIPERIDONE	Inflammatory Bowel Diseases	0	Never tested	0.00751779	D001714 ||| D012559 ||| D001943 ||| D009203 ||| D010300	Bipolar Disorder ||| Schizophrenia ||| Breast Neoplasms ||| Myocardial Infarction ||| Parkinson Disease
	CHEMBL1621	D002761	PALIPERIDONE	Cholangitis	0	Never tested	0.00748807	D001714 ||| D012559 ||| D001943 ||| D009203 ||| D010300	Bipolar Disorder ||| Schizophrenia ||| Breast Neoplasms ||| Myocardial Infarction ||| Parkinson Disease
	CHEMBL1621	D017098	PALIPERIDONE	IgA Deficiency	0	Status unknown	0.0173622	D001714 ||| D012559 ||| D001943 ||| D009203 ||| D010300	Bipolar Disorder ||| Schizophrenia ||| Breast Neoplasms ||| Myocardial Infarction ||| Parkinson Disease
	CHEMBL1621	D008268	PALIPERIDONE	Macular Degeneration	0	Never tested	0.00166568	D001714 ||| D012559 ||| D001943 ||| D009203 ||| D010300	Bipolar Disorder ||| Schizophrenia ||| Breast Neoplasms ||| Myocardial Infarction ||| Parkinson Disease
	CHEMBL1621	D034381	PALIPERIDONE	Hearing Loss	0	Never tested	0.000436288	D001714 ||| D012559 ||| D001943 ||| D009203 ||| D010300	Bipolar Disorder ||| Schizophrenia ||| Breast Neoplasms ||| Myocardial Infarction ||| Parkinson Disease
	CHEMBL1621	D014012	PALIPERIDONE	Tinnitus	0	Never tested	0.0367944	D001714 ||| D012559 ||| D001943 ||| D009203 ||| D010300	Bipolar Disorder ||| Schizophrenia ||| Breast Neoplasms ||| Myocardial Infarction ||| Parkinson Disease
	CHEMBL1621	D000505	PALIPERIDONE	Alopecia	0	Never tested	0.0104854	D001714 ||| D012559 ||| D001943 ||| D009203 ||| D010300	Bipolar Disorder ||| Schizophrenia ||| Breast Neoplasms ||| Myocardial Infarction ||| Parkinson Disease
	CHEMBL1621	D019226	PALIPERIDONE	Oral Ulcer	0	Never tested	0.0104012	D001714 ||| D012559 ||| D001943 ||| D009203 ||| D010300	Bipolar Disorder ||| Schizophrenia ||| Breast Neoplasms ||| Myocardial Infarction ||| Parkinson Disease
	CHEMBL1621	D000787	PALIPERIDONE	Angina Pectoris	0	Never tested	0.402724	D001714 ||| D012559 ||| D001943 ||| D009203 ||| D010300	Bipolar Disorder ||| Schizophrenia ||| Breast Neoplasms ||| Myocardial Infarction ||| Parkinson Disease
	CHEMBL1621	D065631	PALIPERIDONE	Rhinitis, Allergic	0	Never tested	0.0210081	D001714 ||| D012559 ||| D001943 ||| D009203 ||| D010300	Bipolar Disorder ||| Schizophrenia ||| Breast Neoplasms ||| Myocardial Infarction ||| Parkinson Disease
	CHEMBL1621	D001249	PALIPERIDONE	Asthma	0	Never tested	0.0163283	D001714 ||| D012559 ||| D001943 ||| D009203 ||| D010300	Bipolar Disorder ||| Schizophrenia ||| Breast Neoplasms ||| Myocardial Infarction ||| Parkinson Disease
	CHEMBL1621	D005764	PALIPERIDONE	Gastroesophageal Reflux	0	Never tested	0.0463755	D001714 ||| D012559 ||| D001943 ||| D009203 ||| D010300	Bipolar Disorder ||| Schizophrenia ||| Breast Neoplasms ||| Myocardial Infarction ||| Parkinson Disease
	CHEMBL1621	D007037	PALIPERIDONE	Hypothyroidism	0	Never tested	0.0069065	D001714 ||| D012559 ||| D001943 ||| D009203 ||| D010300	Bipolar Disorder ||| Schizophrenia ||| Breast Neoplasms ||| Myocardial Infarction ||| Parkinson Disease
	CHEMBL1621	D008881	PALIPERIDONE	Migraine Disorders	0	Never tested	0.0094655	D001714 ||| D012559 ||| D001943 ||| D009203 ||| D010300	Bipolar Disorder ||| Schizophrenia ||| Breast Neoplasms ||| Myocardial Infarction ||| Parkinson Disease
	CHEMBL1621	D004485	PALIPERIDONE	Eczema	0	Never tested	0.00379273	D001714 ||| D012559 ||| D001943 ||| D009203 ||| D010300	Bipolar Disorder ||| Schizophrenia ||| Breast Neoplasms ||| Myocardial Infarction ||| Parkinson Disease
	CHEMBL1621	D006937	PALIPERIDONE	Hypercholesterolemia	0	Never tested	0.121425	D001714 ||| D012559 ||| D001943 ||| D009203 ||| D010300	Bipolar Disorder ||| Schizophrenia ||| Breast Neoplasms ||| Myocardial Infarction ||| Parkinson Disease
	CHEMBL1621	D012626	PALIPERIDONE	Sebaceous Gland Neoplasms	0	Status unknown	0.0101498	D001714 ||| D012559 ||| D001943 ||| D009203 ||| D010300	Bipolar Disorder ||| Schizophrenia ||| Breast Neoplasms ||| Myocardial Infarction ||| Parkinson Disease
	CHEMBL1621	D001943	PALIPERIDONE	Breast Neoplasms	1	Approved	0.0064917	D001714 ||| D012559 ||| D009203 ||| D010300	Bipolar Disorder ||| Schizophrenia ||| Myocardial Infarction ||| Parkinson Disease
	CHEMBL1621	D002280	PALIPERIDONE	Carcinoma, Basal Cell	0	Never tested	0.00826857	D001714 ||| D012559 ||| D001943 ||| D009203 ||| D010300	Bipolar Disorder ||| Schizophrenia ||| Breast Neoplasms ||| Myocardial Infarction ||| Parkinson Disease
	CHEMBL1621	D000230	PALIPERIDONE	Adenocarcinoma	0	Never tested	0.00820822	D001714 ||| D012559 ||| D001943 ||| D009203 ||| D010300	Bipolar Disorder ||| Schizophrenia ||| Breast Neoplasms ||| Myocardial Infarction ||| Parkinson Disease
	CHEMBL1621	D002386	PALIPERIDONE	Cataract	0	Never tested	0.0150491	D001714 ||| D012559 ||| D001943 ||| D009203 ||| D010300	Bipolar Disorder ||| Schizophrenia ||| Breast Neoplasms ||| Myocardial Infarction ||| Parkinson Disease
	CHEMBL1621	D006552	PALIPERIDONE	Hernia, Inguinal	0	Never tested	0.0159772	D001714 ||| D012559 ||| D001943 ||| D009203 ||| D010300	Bipolar Disorder ||| Schizophrenia ||| Breast Neoplasms ||| Myocardial Infarction ||| Parkinson Disease
	CHEMBL1621	D012005	PALIPERIDONE	Rectal Prolapse	0	Status unknown	0.00792022	D001714 ||| D012559 ||| D001943 ||| D009203 ||| D010300	Bipolar Disorder ||| Schizophrenia ||| Breast Neoplasms ||| Myocardial Infarction ||| Parkinson Disease
	CHEMBL1621	D014029	PALIPERIDONE	Tobacco Use Disorder	0	Never tested	0.0281625	D001714 ||| D012559 ||| D001943 ||| D009203 ||| D010300	Bipolar Disorder ||| Schizophrenia ||| Breast Neoplasms ||| Myocardial Infarction ||| Parkinson Disease
	CHEMBL1621	D009203	PALIPERIDONE	Myocardial Infarction	1	Approved	0.019549	D001714 ||| D012559 ||| D001943 ||| D010300	Bipolar Disorder ||| Schizophrenia ||| Breast Neoplasms ||| Parkinson Disease
	CHEMBL1621	D005756	PALIPERIDONE	Gastritis	0	Never tested	0.00231537	D001714 ||| D012559 ||| D001943 ||| D009203 ||| D010300	Bipolar Disorder ||| Schizophrenia ||| Breast Neoplasms ||| Myocardial Infarction ||| Parkinson Disease
	CHEMBL1621	D006548	PALIPERIDONE	Hernia, Diaphragmatic	0	Never tested	0.0385716	D001714 ||| D012559 ||| D001943 ||| D009203 ||| D010300	Bipolar Disorder ||| Schizophrenia ||| Breast Neoplasms ||| Myocardial Infarction ||| Parkinson Disease
	CHEMBL1621	D000076385	PALIPERIDONE	Diverticular Diseases	0	Never tested	0.00645229	D001714 ||| D012559 ||| D001943 ||| D009203 ||| D010300	Bipolar Disorder ||| Schizophrenia ||| Breast Neoplasms ||| Myocardial Infarction ||| Parkinson Disease
	CHEMBL1621	D007319	PALIPERIDONE	Sleep Initiation and Maintenance Disorders	0	Phase II	0.0248613	D001714 ||| D012559 ||| D001943 ||| D009203 ||| D010300	Bipolar Disorder ||| Schizophrenia ||| Breast Neoplasms ||| Myocardial Infarction ||| Parkinson Disease
	CHEMBL1621	D009290	PALIPERIDONE	Narcolepsy	0	Never tested	0.0651292	D001714 ||| D012559 ||| D001943 ||| D009203 ||| D010300	Bipolar Disorder ||| Schizophrenia ||| Breast Neoplasms ||| Myocardial Infarction ||| Parkinson Disease
	CHEMBL1621	D003922	PALIPERIDONE	Diabetes Mellitus, Type 1	0	Never tested	0.0428235	D001714 ||| D012559 ||| D001943 ||| D009203 ||| D010300	Bipolar Disorder ||| Schizophrenia ||| Breast Neoplasms ||| Myocardial Infarction ||| Parkinson Disease
	CHEMBL1621	D002446	PALIPERIDONE	Celiac Disease	0	Never tested	0.01808	D001714 ||| D012559 ||| D001943 ||| D009203 ||| D010300	Bipolar Disorder ||| Schizophrenia ||| Breast Neoplasms ||| Myocardial Infarction ||| Parkinson Disease
	CHEMBL1621	D008105	PALIPERIDONE	Liver Cirrhosis, Biliary	0	Never tested	0.0297679	D001714 ||| D012559 ||| D001943 ||| D009203 ||| D010300	Bipolar Disorder ||| Schizophrenia ||| Breast Neoplasms ||| Myocardial Infarction ||| Parkinson Disease
	CHEMBL1621	D014820	PALIPERIDONE	Vitiligo	0	Never tested	0.0158283	D001714 ||| D012559 ||| D001943 ||| D009203 ||| D010300	Bipolar Disorder ||| Schizophrenia ||| Breast Neoplasms ||| Myocardial Infarction ||| Parkinson Disease
	CHEMBL1621	D009798	PALIPERIDONE	Ocular Hypertension	0	Never tested	0.00377923	D001714 ||| D012559 ||| D001943 ||| D009203 ||| D010300	Bipolar Disorder ||| Schizophrenia ||| Breast Neoplasms ||| Myocardial Infarction ||| Parkinson Disease
	CHEMBL1621	D009447	PALIPERIDONE	Neuroblastoma	0	Never tested	0.014239	D001714 ||| D012559 ||| D001943 ||| D009203 ||| D010300	Bipolar Disorder ||| Schizophrenia ||| Breast Neoplasms ||| Myocardial Infarction ||| Parkinson Disease
	CHEMBL1621	D012559	PALIPERIDONE	Schizophrenia	1	Approved	0.464922	D001714 ||| D001943 ||| D009203 ||| D010300	Bipolar Disorder ||| Breast Neoplasms ||| Myocardial Infarction ||| Parkinson Disease
	CHEMBL1621	D000690	PALIPERIDONE	Amyotrophic Lateral Sclerosis	0	Never tested	0.01721	D001714 ||| D012559 ||| D001943 ||| D009203 ||| D010300	Bipolar Disorder ||| Schizophrenia ||| Breast Neoplasms ||| Myocardial Infarction ||| Parkinson Disease
	CHEMBL1621	D008180	PALIPERIDONE	Lupus Erythematosus, Systemic	0	Never tested	0.0204515	D001714 ||| D012559 ||| D001943 ||| D009203 ||| D010300	Bipolar Disorder ||| Schizophrenia ||| Breast Neoplasms ||| Myocardial Infarction ||| Parkinson Disease
	CHEMBL1621	D000437	PALIPERIDONE	Alcoholism	0	Never tested	0.0233745	D001714 ||| D012559 ||| D001943 ||| D009203 ||| D010300	Bipolar Disorder ||| Schizophrenia ||| Breast Neoplasms ||| Myocardial Infarction ||| Parkinson Disease
	CHEMBL1621	D000067877	PALIPERIDONE	Autism Spectrum Disorder	0	Never tested	0.0259568	D001714 ||| D012559 ||| D001943 ||| D009203 ||| D010300	Bipolar Disorder ||| Schizophrenia ||| Breast Neoplasms ||| Myocardial Infarction ||| Parkinson Disease
	CHEMBL1621	D001714	PALIPERIDONE	Bipolar Disorder	1	Approved	0.316336	D012559 ||| D001943 ||| D009203 ||| D010300	Schizophrenia ||| Breast Neoplasms ||| Myocardial Infarction ||| Parkinson Disease
	CHEMBL1621	D009771	PALIPERIDONE	Obsessive-Compulsive Disorder	0	Phase II	0.00840748	D001714 ||| D012559 ||| D001943 ||| D009203 ||| D010300	Bipolar Disorder ||| Schizophrenia ||| Breast Neoplasms ||| Myocardial Infarction ||| Parkinson Disease
	CHEMBL1621	D003924	PALIPERIDONE	Diabetes Mellitus, Type 2	0	Phase unknown	0.0332845	D001714 ||| D012559 ||| D001943 ||| D009203 ||| D010300	Bipolar Disorder ||| Schizophrenia ||| Breast Neoplasms ||| Myocardial Infarction ||| Parkinson Disease
	CHEMBL1621	D000544	PALIPERIDONE	Alzheimer Disease	0	Never tested	0.00846881	D001714 ||| D012559 ||| D001943 ||| D009203 ||| D010300	Bipolar Disorder ||| Schizophrenia ||| Breast Neoplasms ||| Myocardial Infarction ||| Parkinson Disease
	CHEMBL1621	D004827	PALIPERIDONE	Epilepsy	0	Never tested	0.00467166	D001714 ||| D012559 ||| D001943 ||| D009203 ||| D010300	Bipolar Disorder ||| Schizophrenia ||| Breast Neoplasms ||| Myocardial Infarction ||| Parkinson Disease
	CHEMBL1621	D005901	PALIPERIDONE	Glaucoma	0	Never tested	0.0176738	D001714 ||| D012559 ||| D001943 ||| D009203 ||| D010300	Bipolar Disorder ||| Schizophrenia ||| Breast Neoplasms ||| Myocardial Infarction ||| Parkinson Disease
	CHEMBL1621	D051436	PALIPERIDONE	Renal Insufficiency, Chronic	0	Never tested	0.015151	D001714 ||| D012559 ||| D001943 ||| D009203 ||| D010300	Bipolar Disorder ||| Schizophrenia ||| Breast Neoplasms ||| Myocardial Infarction ||| Parkinson Disease
	CHEMBL1621	D013167	PALIPERIDONE	Spondylitis, Ankylosing	0	Never tested	0.0219187	D001714 ||| D012559 ||| D001943 ||| D009203 ||| D010300	Bipolar Disorder ||| Schizophrenia ||| Breast Neoplasms ||| Myocardial Infarction ||| Parkinson Disease
	CHEMBL1621	D003863	PALIPERIDONE	Depression	0	Phase I	0.105763	D001714 ||| D012559 ||| D001943 ||| D009203 ||| D010300	Bipolar Disorder ||| Schizophrenia ||| Breast Neoplasms ||| Myocardial Infarction ||| Parkinson Disease
	CHEMBL1621	D010003	PALIPERIDONE	Osteoarthritis	0	Never tested	0.0322794	D001714 ||| D012559 ||| D001943 ||| D009203 ||| D010300	Bipolar Disorder ||| Schizophrenia ||| Breast Neoplasms ||| Myocardial Infarction ||| Parkinson Disease
	CHEMBL1621	D000419	PALIPERIDONE	Albuminuria	0	Never tested	0.00364585	D001714 ||| D012559 ||| D001943 ||| D009203 ||| D010300	Bipolar Disorder ||| Schizophrenia ||| Breast Neoplasms ||| Myocardial Infarction ||| Parkinson Disease
	CHEMBL1621	D001281	PALIPERIDONE	Atrial Fibrillation	0	Never tested	0.0190776	D001714 ||| D012559 ||| D001943 ||| D009203 ||| D010300	Bipolar Disorder ||| Schizophrenia ||| Breast Neoplasms ||| Myocardial Infarction ||| Parkinson Disease
	CHEMBL1621	D006973	PALIPERIDONE	Hypertension	0	Never tested	0.107438	D001714 ||| D012559 ||| D001943 ||| D009203 ||| D010300	Bipolar Disorder ||| Schizophrenia ||| Breast Neoplasms ||| Myocardial Infarction ||| Parkinson Disease
	CHEMBL1621	D006327	PALIPERIDONE	Heart Block	0	Never tested	0.00136241	D001714 ||| D012559 ||| D001943 ||| D009203 ||| D010300	Bipolar Disorder ||| Schizophrenia ||| Breast Neoplasms ||| Myocardial Infarction ||| Parkinson Disease
	CHEMBL1621	D055623	PALIPERIDONE	Keratosis, Actinic	0	Never tested	0.00641238	D001714 ||| D012559 ||| D001943 ||| D009203 ||| D010300	Bipolar Disorder ||| Schizophrenia ||| Breast Neoplasms ||| Myocardial Infarction ||| Parkinson Disease
	CHEMBL1621	D001991	PALIPERIDONE	Bronchitis	0	Never tested	0.0480971	D001714 ||| D012559 ||| D001943 ||| D009203 ||| D010300	Bipolar Disorder ||| Schizophrenia ||| Breast Neoplasms ||| Myocardial Infarction ||| Parkinson Disease
	CHEMBL1621	D008175	PALIPERIDONE	Lung Neoplasms	0	Never tested	0.11184	D001714 ||| D012559 ||| D001943 ||| D009203 ||| D010300	Bipolar Disorder ||| Schizophrenia ||| Breast Neoplasms ||| Myocardial Infarction ||| Parkinson Disease
	CHEMBL1621	D008545	PALIPERIDONE	Melanoma	0	Never tested	0.0193773	D001714 ||| D012559 ||| D001943 ||| D009203 ||| D010300	Bipolar Disorder ||| Schizophrenia ||| Breast Neoplasms ||| Myocardial Infarction ||| Parkinson Disease
	CHEMBL1621	D008228	PALIPERIDONE	Lymphoma, Non-Hodgkin	0	Never tested	0.00859954	D001714 ||| D012559 ||| D001943 ||| D009203 ||| D010300	Bipolar Disorder ||| Schizophrenia ||| Breast Neoplasms ||| Myocardial Infarction ||| Parkinson Disease
	CHEMBL1621	D002294	PALIPERIDONE	Carcinoma, Squamous Cell	0	Never tested	0.0138668	D001714 ||| D012559 ||| D001943 ||| D009203 ||| D010300	Bipolar Disorder ||| Schizophrenia ||| Breast Neoplasms ||| Myocardial Infarction ||| Parkinson Disease
	CHEMBL1621	D002349	PALIPERIDONE	Carpal Tunnel Syndrome	0	Never tested	0.0368512	D001714 ||| D012559 ||| D001943 ||| D009203 ||| D010300	Bipolar Disorder ||| Schizophrenia ||| Breast Neoplasms ||| Myocardial Infarction ||| Parkinson Disease
	CHEMBL1621	D016883	PALIPERIDONE	Diabetic Ketoacidosis	0	Never tested	0.0468255	D001714 ||| D012559 ||| D001943 ||| D009203 ||| D010300	Bipolar Disorder ||| Schizophrenia ||| Breast Neoplasms ||| Myocardial Infarction ||| Parkinson Disease
	CHEMBL1621	D001749	PALIPERIDONE	Urinary Bladder Neoplasms	0	Never tested	0.0186326	D001714 ||| D012559 ||| D001943 ||| D009203 ||| D010300	Bipolar Disorder ||| Schizophrenia ||| Breast Neoplasms ||| Myocardial Infarction ||| Parkinson Disease
	CHEMBL1621	D007889	PALIPERIDONE	Leiomyoma	0	Never tested	0.00979313	D001714 ||| D012559 ||| D001943 ||| D009203 ||| D010300	Bipolar Disorder ||| Schizophrenia ||| Breast Neoplasms ||| Myocardial Infarction ||| Parkinson Disease
	CHEMBL1621	D018798	PALIPERIDONE	Anemia, Iron-Deficiency	0	Never tested	0.00276892	D001714 ||| D012559 ||| D001943 ||| D009203 ||| D010300	Bipolar Disorder ||| Schizophrenia ||| Breast Neoplasms ||| Myocardial Infarction ||| Parkinson Disease
	CHEMBL1621	D000380	PALIPERIDONE	Agranulocytosis	0	Never tested	0.00331726	D001714 ||| D012559 ||| D001943 ||| D009203 ||| D010300	Bipolar Disorder ||| Schizophrenia ||| Breast Neoplasms ||| Myocardial Infarction ||| Parkinson Disease
	CHEMBL1621	D012893	PALIPERIDONE	Sleep Wake Disorders	0	Never tested	0.00717213	D001714 ||| D012559 ||| D001943 ||| D009203 ||| D010300	Bipolar Disorder ||| Schizophrenia ||| Breast Neoplasms ||| Myocardial Infarction ||| Parkinson Disease
	CHEMBL1621	D006429	PALIPERIDONE	Hemiplegia	0	Never tested	0.0137834	D001714 ||| D012559 ||| D001943 ||| D009203 ||| D010300	Bipolar Disorder ||| Schizophrenia ||| Breast Neoplasms ||| Myocardial Infarction ||| Parkinson Disease
	CHEMBL1621	D011655	PALIPERIDONE	Pulmonary Embolism	0	Never tested	0.0201238	D001714 ||| D012559 ||| D001943 ||| D009203 ||| D010300	Bipolar Disorder ||| Schizophrenia ||| Breast Neoplasms ||| Myocardial Infarction ||| Parkinson Disease
	CHEMBL1621	D009202	PALIPERIDONE	Cardiomyopathies	0	Never tested	0.0307977	D001714 ||| D012559 ||| D001943 ||| D009203 ||| D010300	Bipolar Disorder ||| Schizophrenia ||| Breast Neoplasms ||| Myocardial Infarction ||| Parkinson Disease
	CHEMBL1621	D013345	PALIPERIDONE	Subarachnoid Hemorrhage	0	Never tested	0.0402777	D001714 ||| D012559 ||| D001943 ||| D009203 ||| D010300	Bipolar Disorder ||| Schizophrenia ||| Breast Neoplasms ||| Myocardial Infarction ||| Parkinson Disease
	CHEMBL1621	D002543	PALIPERIDONE	Cerebral Hemorrhage	0	Never tested	0.0293145	D001714 ||| D012559 ||| D001943 ||| D009203 ||| D010300	Bipolar Disorder ||| Schizophrenia ||| Breast Neoplasms ||| Myocardial Infarction ||| Parkinson Disease
	CHEMBL1621	D002544	PALIPERIDONE	Cerebral Infarction	0	Never tested	0.0253232	D001714 ||| D012559 ||| D001943 ||| D009203 ||| D010300	Bipolar Disorder ||| Schizophrenia ||| Breast Neoplasms ||| Myocardial Infarction ||| Parkinson Disease
	CHEMBL1621	D050197	PALIPERIDONE	Arteriosclerosis	0	Never tested	0.360573	D001714 ||| D012559 ||| D001943 ||| D009203 ||| D010300	Bipolar Disorder ||| Schizophrenia ||| Breast Neoplasms ||| Myocardial Infarction ||| Parkinson Disease
	CHEMBL1621	D010689	PALIPERIDONE	Phlebitis	0	Never tested	0.0111197	D001714 ||| D012559 ||| D001943 ||| D009203 ||| D010300	Bipolar Disorder ||| Schizophrenia ||| Breast Neoplasms ||| Myocardial Infarction ||| Parkinson Disease
	CHEMBL1621	D006484	PALIPERIDONE	Hemorrhoids	0	Never tested	0.00790647	D001714 ||| D012559 ||| D001943 ||| D009203 ||| D010300	Bipolar Disorder ||| Schizophrenia ||| Breast Neoplasms ||| Myocardial Infarction ||| Parkinson Disease
	CHEMBL1621	D007022	PALIPERIDONE	Hypotension	0	Never tested	0.0574298	D001714 ||| D012559 ||| D001943 ||| D009203 ||| D010300	Bipolar Disorder ||| Schizophrenia ||| Breast Neoplasms ||| Myocardial Infarction ||| Parkinson Disease
	CHEMBL1621	D012852	PALIPERIDONE	Sinusitis	0	Never tested	0.0161981	D001714 ||| D012559 ||| D001943 ||| D009203 ||| D010300	Bipolar Disorder ||| Schizophrenia ||| Breast Neoplasms ||| Myocardial Infarction ||| Parkinson Disease
	CHEMBL1621	D010996	PALIPERIDONE	Pleural Effusion	0	Never tested	0.0273727	D001714 ||| D012559 ||| D001943 ||| D009203 ||| D010300	Bipolar Disorder ||| Schizophrenia ||| Breast Neoplasms ||| Myocardial Infarction ||| Parkinson Disease
	CHEMBL1621	D011030	PALIPERIDONE	Pneumothorax	0	Never tested	0.0761795	D001714 ||| D012559 ||| D001943 ||| D009203 ||| D010300	Bipolar Disorder ||| Schizophrenia ||| Breast Neoplasms ||| Myocardial Infarction ||| Parkinson Disease
	CHEMBL1621	D014060	PALIPERIDONE	Tongue Diseases	0	Status unknown	0.0142375	D001714 ||| D012559 ||| D001943 ||| D009203 ||| D010300	Bipolar Disorder ||| Schizophrenia ||| Breast Neoplasms ||| Myocardial Infarction ||| Parkinson Disease
	CHEMBL1621	D004941	PALIPERIDONE	Esophagitis	0	Never tested	0.00643216	D001714 ||| D012559 ||| D001943 ||| D009203 ||| D010300	Bipolar Disorder ||| Schizophrenia ||| Breast Neoplasms ||| Myocardial Infarction ||| Parkinson Disease
	CHEMBL1621	D013276	PALIPERIDONE	Stomach Ulcer	0	Never tested	0.026359	D001714 ||| D012559 ||| D001943 ||| D009203 ||| D010300	Bipolar Disorder ||| Schizophrenia ||| Breast Neoplasms ||| Myocardial Infarction ||| Parkinson Disease
	CHEMBL1621	D004415	PALIPERIDONE	Dyspepsia	0	Never tested	0.0176744	D001714 ||| D012559 ||| D001943 ||| D009203 ||| D010300	Bipolar Disorder ||| Schizophrenia ||| Breast Neoplasms ||| Myocardial Infarction ||| Parkinson Disease
	CHEMBL1621	D002769	PALIPERIDONE	Cholelithiasis	0	Never tested	0.0351654	D001714 ||| D012559 ||| D001943 ||| D009203 ||| D010300	Bipolar Disorder ||| Schizophrenia ||| Breast Neoplasms ||| Myocardial Infarction ||| Parkinson Disease
	CHEMBL1621	D002764	PALIPERIDONE	Cholecystitis	0	Never tested	0.010131	D001714 ||| D012559 ||| D001943 ||| D009203 ||| D010300	Bipolar Disorder ||| Schizophrenia ||| Breast Neoplasms ||| Myocardial Infarction ||| Parkinson Disease
	CHEMBL1621	D010195	PALIPERIDONE	Pancreatitis	0	Never tested	0.00744543	D001714 ||| D012559 ||| D001943 ||| D009203 ||| D010300	Bipolar Disorder ||| Schizophrenia ||| Breast Neoplasms ||| Myocardial Infarction ||| Parkinson Disease
	CHEMBL1621	D008286	PALIPERIDONE	Malabsorption Syndromes	0	Never tested	0.00317929	D001714 ||| D012559 ||| D001943 ||| D009203 ||| D010300	Bipolar Disorder ||| Schizophrenia ||| Breast Neoplasms ||| Myocardial Infarction ||| Parkinson Disease
	CHEMBL1621	D002481	PALIPERIDONE	Cellulitis	0	Never tested	0.00464192	D001714 ||| D012559 ||| D001943 ||| D009203 ||| D010300	Bipolar Disorder ||| Schizophrenia ||| Breast Neoplasms ||| Myocardial Infarction ||| Parkinson Disease
	CHEMBL1621	D011537	PALIPERIDONE	Pruritus	0	Never tested	0.00271276	D001714 ||| D012559 ||| D001943 ||| D009203 ||| D010300	Bipolar Disorder ||| Schizophrenia ||| Breast Neoplasms ||| Myocardial Infarction ||| Parkinson Disease
	CHEMBL1621	D008010	PALIPERIDONE	Lichen Planus	0	Never tested	0.106381	D001714 ||| D012559 ||| D001943 ||| D009203 ||| D010300	Bipolar Disorder ||| Schizophrenia ||| Breast Neoplasms ||| Myocardial Infarction ||| Parkinson Disease
	CHEMBL1621	D017492	PALIPERIDONE	Keratosis, Seborrheic	0	Never tested	0.0557324	D001714 ||| D012559 ||| D001943 ||| D009203 ||| D010300	Bipolar Disorder ||| Schizophrenia ||| Breast Neoplasms ||| Myocardial Infarction ||| Parkinson Disease
	CHEMBL1621	D011704	PALIPERIDONE	Pyelonephritis	0	Never tested	0.0106796	D001714 ||| D012559 ||| D001943 ||| D009203 ||| D010300	Bipolar Disorder ||| Schizophrenia ||| Breast Neoplasms ||| Myocardial Infarction ||| Parkinson Disease
	CHEMBL1621	D058186	PALIPERIDONE	Acute Kidney Injury	0	Never tested	0.00719911	D001714 ||| D012559 ||| D001943 ||| D009203 ||| D010300	Bipolar Disorder ||| Schizophrenia ||| Breast Neoplasms ||| Myocardial Infarction ||| Parkinson Disease
	CHEMBL1621	D007676	PALIPERIDONE	Kidney Failure, Chronic	0	Never tested	0.00366016	D001714 ||| D012559 ||| D001943 ||| D009203 ||| D010300	Bipolar Disorder ||| Schizophrenia ||| Breast Neoplasms ||| Myocardial Infarction ||| Parkinson Disease
	CHEMBL1621	D003556	PALIPERIDONE	Cystitis	0	Never tested	0.0181896	D001714 ||| D012559 ||| D001943 ||| D009203 ||| D010300	Bipolar Disorder ||| Schizophrenia ||| Breast Neoplasms ||| Myocardial Infarction ||| Parkinson Disease
	CHEMBL1621	D011470	PALIPERIDONE	Prostatic Hyperplasia	0	Never tested	0.0137799	D001714 ||| D012559 ||| D001943 ||| D009203 ||| D010300	Bipolar Disorder ||| Schizophrenia ||| Breast Neoplasms ||| Myocardial Infarction ||| Parkinson Disease
	CHEMBL1621	D011472	PALIPERIDONE	Prostatitis	0	Never tested	0.00890365	D001714 ||| D012559 ||| D001943 ||| D009203 ||| D010300	Bipolar Disorder ||| Schizophrenia ||| Breast Neoplasms ||| Myocardial Infarction ||| Parkinson Disease
	CHEMBL1621	D005348	PALIPERIDONE	Fibrocystic Breast Disease	0	Never tested	0.0192652	D001714 ||| D012559 ||| D001943 ||| D009203 ||| D010300	Bipolar Disorder ||| Schizophrenia ||| Breast Neoplasms ||| Myocardial Infarction ||| Parkinson Disease
	CHEMBL1621	D006177	PALIPERIDONE	Gynecomastia	0	Never tested	0.118216	D001714 ||| D012559 ||| D001943 ||| D009203 ||| D010300	Bipolar Disorder ||| Schizophrenia ||| Breast Neoplasms ||| Myocardial Infarction ||| Parkinson Disease
	CHEMBL1621	D004715	PALIPERIDONE	Endometriosis	0	Never tested	0.00973435	D001714 ||| D012559 ||| D001943 ||| D009203 ||| D010300	Bipolar Disorder ||| Schizophrenia ||| Breast Neoplasms ||| Myocardial Infarction ||| Parkinson Disease
	CHEMBL1621	D003680	PALIPERIDONE	Deglutition Disorders	0	Never tested	0.0220607	D001714 ||| D012559 ||| D001943 ||| D009203 ||| D010300	Bipolar Disorder ||| Schizophrenia ||| Breast Neoplasms ||| Myocardial Infarction ||| Parkinson Disease
	CHEMBL1621	D001201	PALIPERIDONE	Ascites	0	Never tested	0.0142951	D001714 ||| D012559 ||| D001943 ||| D009203 ||| D010300	Bipolar Disorder ||| Schizophrenia ||| Breast Neoplasms ||| Myocardial Infarction ||| Parkinson Disease
	CHEMBL1621	D005076	PALIPERIDONE	Exanthema	0	Never tested	0.0251063	D001714 ||| D012559 ||| D001943 ||| D009203 ||| D010300	Bipolar Disorder ||| Schizophrenia ||| Breast Neoplasms ||| Myocardial Infarction ||| Parkinson Disease
	CHEMBL1621	D014717	PALIPERIDONE	Vertigo	0	Never tested	0.0348639	D001714 ||| D012559 ||| D001943 ||| D009203 ||| D010300	Bipolar Disorder ||| Schizophrenia ||| Breast Neoplasms ||| Myocardial Infarction ||| Parkinson Disease
	CHEMBL1621	D013575	PALIPERIDONE	Syncope	0	Never tested	0.0262073	D001714 ||| D012559 ||| D001943 ||| D009203 ||| D010300	Bipolar Disorder ||| Schizophrenia ||| Breast Neoplasms ||| Myocardial Infarction ||| Parkinson Disease
	CHEMBL1621	D007766	PALIPERIDONE	Lacrimal Apparatus Diseases	0	Never tested	0.00727526	D001714 ||| D012559 ||| D001943 ||| D009203 ||| D010300	Bipolar Disorder ||| Schizophrenia ||| Breast Neoplasms ||| Myocardial Infarction ||| Parkinson Disease
	CHEMBL1621	D006471	PALIPERIDONE	Gastrointestinal Hemorrhage	0	Never tested	0.00839123	D001714 ||| D012559 ||| D001943 ||| D009203 ||| D010300	Bipolar Disorder ||| Schizophrenia ||| Breast Neoplasms ||| Myocardial Infarction ||| Parkinson Disease
	CHEMBL1621	D010437	PALIPERIDONE	Peptic Ulcer	0	Never tested	0.00689168	D001714 ||| D012559 ||| D001943 ||| D009203 ||| D010300	Bipolar Disorder ||| Schizophrenia ||| Breast Neoplasms ||| Myocardial Infarction ||| Parkinson Disease
	CHEMBL1621	D005921	PALIPERIDONE	Glomerulonephritis	0	Never tested	0.00596283	D001714 ||| D012559 ||| D001943 ||| D009203 ||| D010300	Bipolar Disorder ||| Schizophrenia ||| Breast Neoplasms ||| Myocardial Infarction ||| Parkinson Disease
	CHEMBL1621	D006333	PALIPERIDONE	Heart Failure	0	Never tested	0.0307624	D001714 ||| D012559 ||| D001943 ||| D009203 ||| D010300	Bipolar Disorder ||| Schizophrenia ||| Breast Neoplasms ||| Myocardial Infarction ||| Parkinson Disease
	CHEMBL1621	D006547	PALIPERIDONE	Hernia	0	Never tested	0.00655606	D001714 ||| D012559 ||| D001943 ||| D009203 ||| D010300	Bipolar Disorder ||| Schizophrenia ||| Breast Neoplasms ||| Myocardial Infarction ||| Parkinson Disease
	CHEMBL1621	D006689	PALIPERIDONE	Hodgkin Disease	0	Never tested	0.0293956	D001714 ||| D012559 ||| D001943 ||| D009203 ||| D010300	Bipolar Disorder ||| Schizophrenia ||| Breast Neoplasms ||| Myocardial Infarction ||| Parkinson Disease
	CHEMBL1621	D008113	PALIPERIDONE	Liver Neoplasms	0	Never tested	0.0779477	D001714 ||| D012559 ||| D001943 ||| D009203 ||| D010300	Bipolar Disorder ||| Schizophrenia ||| Breast Neoplasms ||| Myocardial Infarction ||| Parkinson Disease
	CHEMBL1621	D010051	PALIPERIDONE	Ovarian Neoplasms	0	Never tested	0.0606189	D001714 ||| D012559 ||| D001943 ||| D009203 ||| D010300	Bipolar Disorder ||| Schizophrenia ||| Breast Neoplasms ||| Myocardial Infarction ||| Parkinson Disease
	CHEMBL1621	D011471	PALIPERIDONE	Prostatic Neoplasms	0	Never tested	0.0153987	D001714 ||| D012559 ||| D001943 ||| D009203 ||| D010300	Bipolar Disorder ||| Schizophrenia ||| Breast Neoplasms ||| Myocardial Infarction ||| Parkinson Disease
	CHEMBL1621	D000647	PALIPERIDONE	Amnesia	0	Never tested	0.0710566	D001714 ||| D012559 ||| D001943 ||| D009203 ||| D010300	Bipolar Disorder ||| Schizophrenia ||| Breast Neoplasms ||| Myocardial Infarction ||| Parkinson Disease
	CHEMBL1621	D007951	PALIPERIDONE	Leukemia, Myeloid	0	Never tested	0.0249458	D001714 ||| D012559 ||| D001943 ||| D009203 ||| D010300	Bipolar Disorder ||| Schizophrenia ||| Breast Neoplasms ||| Myocardial Infarction ||| Parkinson Disease
	CHEMBL1621	D000152	PALIPERIDONE	Acne Vulgaris	0	Never tested	0.0354058	D001714 ||| D012559 ||| D001943 ||| D009203 ||| D010300	Bipolar Disorder ||| Schizophrenia ||| Breast Neoplasms ||| Myocardial Infarction ||| Parkinson Disease
	CHEMBL1621	D000740	PALIPERIDONE	Anemia	0	Never tested	0.00689037	D001714 ||| D012559 ||| D001943 ||| D009203 ||| D010300	Bipolar Disorder ||| Schizophrenia ||| Breast Neoplasms ||| Myocardial Infarction ||| Parkinson Disease
	CHEMBL1621	D001064	PALIPERIDONE	Appendicitis	0	Never tested	0.010664	D001714 ||| D012559 ||| D001943 ||| D009203 ||| D010300	Bipolar Disorder ||| Schizophrenia ||| Breast Neoplasms ||| Myocardial Infarction ||| Parkinson Disease
	CHEMBL1621	D003248	PALIPERIDONE	Constipation	0	Never tested	0.00977283	D001714 ||| D012559 ||| D001943 ||| D009203 ||| D010300	Bipolar Disorder ||| Schizophrenia ||| Breast Neoplasms ||| Myocardial Infarction ||| Parkinson Disease
	CHEMBL1621	D015352	PALIPERIDONE	Dry Eye Syndromes	0	Never tested	0.0219624	D001714 ||| D012559 ||| D001943 ||| D009203 ||| D010300	Bipolar Disorder ||| Schizophrenia ||| Breast Neoplasms ||| Myocardial Infarction ||| Parkinson Disease
	CHEMBL1621	D004381	PALIPERIDONE	Duodenal Ulcer	0	Never tested	0.0304053	D001714 ||| D012559 ||| D001943 ||| D009203 ||| D010300	Bipolar Disorder ||| Schizophrenia ||| Breast Neoplasms ||| Myocardial Infarction ||| Parkinson Disease
	CHEMBL1621	D015837	PALIPERIDONE	Vestibular Diseases	0	Never tested	0.00314227	D001714 ||| D012559 ||| D001943 ||| D009203 ||| D010300	Bipolar Disorder ||| Schizophrenia ||| Breast Neoplasms ||| Myocardial Infarction ||| Parkinson Disease
	CHEMBL1621	D005705	PALIPERIDONE	Gallbladder Diseases	0	Never tested	0.0350915	D001714 ||| D012559 ||| D001943 ||| D009203 ||| D010300	Bipolar Disorder ||| Schizophrenia ||| Breast Neoplasms ||| Myocardial Infarction ||| Parkinson Disease
	CHEMBL1621	D006073	PALIPERIDONE	Gout	0	Never tested	0.0586172	D001714 ||| D012559 ||| D001943 ||| D009203 ||| D010300	Bipolar Disorder ||| Schizophrenia ||| Breast Neoplasms ||| Myocardial Infarction ||| Parkinson Disease
	CHEMBL1621	D001145	PALIPERIDONE	Arrhythmias, Cardiac	0	Never tested	0.0225067	D001714 ||| D012559 ||| D001943 ||| D009203 ||| D010300	Bipolar Disorder ||| Schizophrenia ||| Breast Neoplasms ||| Myocardial Infarction ||| Parkinson Disease
	CHEMBL1621	D043183	PALIPERIDONE	Irritable Bowel Syndrome	0	Never tested	0.00406939	D001714 ||| D012559 ||| D001943 ||| D009203 ||| D010300	Bipolar Disorder ||| Schizophrenia ||| Breast Neoplasms ||| Myocardial Infarction ||| Parkinson Disease
	CHEMBL1621	D001851	PALIPERIDONE	Bone Diseases, Metabolic	0	Never tested	0.0029783	D001714 ||| D012559 ||| D001943 ||| D009203 ||| D010300	Bipolar Disorder ||| Schizophrenia ||| Breast Neoplasms ||| Myocardial Infarction ||| Parkinson Disease
	CHEMBL1621	D010024	PALIPERIDONE	Osteoporosis	0	Never tested	0.0111629	D001714 ||| D012559 ||| D001943 ||| D009203 ||| D010300	Bipolar Disorder ||| Schizophrenia ||| Breast Neoplasms ||| Myocardial Infarction ||| Parkinson Disease
	CHEMBL1621	D009443	PALIPERIDONE	Neuritis	0	Never tested	0.00523957	D001714 ||| D012559 ||| D001943 ||| D009203 ||| D010300	Bipolar Disorder ||| Schizophrenia ||| Breast Neoplasms ||| Myocardial Infarction ||| Parkinson Disease
	CHEMBL1621	D010538	PALIPERIDONE	Peritonitis	0	Never tested	0.0163424	D001714 ||| D012559 ||| D001943 ||| D009203 ||| D010300	Bipolar Disorder ||| Schizophrenia ||| Breast Neoplasms ||| Myocardial Infarction ||| Parkinson Disease
	CHEMBL1621	D010998	PALIPERIDONE	Pleurisy	0	Never tested	0.00245617	D001714 ||| D012559 ||| D001943 ||| D009203 ||| D010300	Bipolar Disorder ||| Schizophrenia ||| Breast Neoplasms ||| Myocardial Infarction ||| Parkinson Disease
	CHEMBL1621	D011565	PALIPERIDONE	Psoriasis	0	Never tested	0.0485744	D001714 ||| D012559 ||| D001943 ||| D009203 ||| D010300	Bipolar Disorder ||| Schizophrenia ||| Breast Neoplasms ||| Myocardial Infarction ||| Parkinson Disease
	CHEMBL1621	D012163	PALIPERIDONE	Retinal Detachment	0	Never tested	0.00241309	D001714 ||| D012559 ||| D001943 ||| D009203 ||| D010300	Bipolar Disorder ||| Schizophrenia ||| Breast Neoplasms ||| Myocardial Infarction ||| Parkinson Disease
	CHEMBL1621	D012393	PALIPERIDONE	Rosacea	0	Never tested	0.00395758	D001714 ||| D012559 ||| D001943 ||| D009203 ||| D010300	Bipolar Disorder ||| Schizophrenia ||| Breast Neoplasms ||| Myocardial Infarction ||| Parkinson Disease
	CHEMBL1621	D006042	PALIPERIDONE	Goiter	0	Never tested	0.00692345	D001714 ||| D012559 ||| D001943 ||| D009203 ||| D010300	Bipolar Disorder ||| Schizophrenia ||| Breast Neoplasms ||| Myocardial Infarction ||| Parkinson Disease
	CHEMBL1621	D002546	PALIPERIDONE	Ischemic Attack, Transient	0	Never tested	0.00378224	D001714 ||| D012559 ||| D001943 ||| D009203 ||| D010300	Bipolar Disorder ||| Schizophrenia ||| Breast Neoplasms ||| Myocardial Infarction ||| Parkinson Disease
	CHEMBL1621	D000083242	PALIPERIDONE	Ischemic Stroke	0	Never tested	0.041191	D001714 ||| D012559 ||| D001943 ||| D009203 ||| D010300	Bipolar Disorder ||| Schizophrenia ||| Breast Neoplasms ||| Myocardial Infarction ||| Parkinson Disease
	CHEMBL1621	D012891	PALIPERIDONE	Sleep Apnea Syndromes	0	Never tested	0.0397713	D001714 ||| D012559 ||| D001943 ||| D009203 ||| D010300	Bipolar Disorder ||| Schizophrenia ||| Breast Neoplasms ||| Myocardial Infarction ||| Parkinson Disease
	CHEMBL1621	D013921	PALIPERIDONE	Thrombocytopenia	0	Never tested	0.013818	D001714 ||| D012559 ||| D001943 ||| D009203 ||| D010300	Bipolar Disorder ||| Schizophrenia ||| Breast Neoplasms ||| Myocardial Infarction ||| Parkinson Disease
	CHEMBL1621	D015179	PALIPERIDONE	Colorectal Neoplasms	0	Never tested	0.00917195	D001714 ||| D012559 ||| D001943 ||| D009203 ||| D010300	Bipolar Disorder ||| Schizophrenia ||| Breast Neoplasms ||| Myocardial Infarction ||| Parkinson Disease
	CHEMBL1621	D006627	PALIPERIDONE	Hirschsprung Disease	0	Never tested	0.00938287	D001714 ||| D012559 ||| D001943 ||| D009203 ||| D010300	Bipolar Disorder ||| Schizophrenia ||| Breast Neoplasms ||| Myocardial Infarction ||| Parkinson Disease
	CHEMBL1621	D013964	PALIPERIDONE	Thyroid Neoplasms	0	Never tested	0.0507418	D001714 ||| D012559 ||| D001943 ||| D009203 ||| D010300	Bipolar Disorder ||| Schizophrenia ||| Breast Neoplasms ||| Myocardial Infarction ||| Parkinson Disease
	CHEMBL1621	D010001	PALIPERIDONE	Osteitis Deformans	0	Never tested	0.00654247	D001714 ||| D012559 ||| D001943 ||| D009203 ||| D010300	Bipolar Disorder ||| Schizophrenia ||| Breast Neoplasms ||| Myocardial Infarction ||| Parkinson Disease
	CHEMBL1621	D007018	PALIPERIDONE	Hypopituitarism	0	Never tested	0.00223668	D001714 ||| D012559 ||| D001943 ||| D009203 ||| D010300	Bipolar Disorder ||| Schizophrenia ||| Breast Neoplasms ||| Myocardial Infarction ||| Parkinson Disease
	CHEMBL1621	D020246	PALIPERIDONE	Venous Thrombosis	0	Never tested	0.0057245	D001714 ||| D012559 ||| D001943 ||| D009203 ||| D010300	Bipolar Disorder ||| Schizophrenia ||| Breast Neoplasms ||| Myocardial Infarction ||| Parkinson Disease
	CHEMBL1621	D000075224	PALIPERIDONE	Cardiac Conduction System Disease	0	Never tested	0.0209217	D001714 ||| D012559 ||| D001943 ||| D009203 ||| D010300	Bipolar Disorder ||| Schizophrenia ||| Breast Neoplasms ||| Myocardial Infarction ||| Parkinson Disease
	CHEMBL1621	D003731	PALIPERIDONE	Dental Caries	0	Never tested	0.0251636	D001714 ||| D012559 ||| D001943 ||| D009203 ||| D010300	Bipolar Disorder ||| Schizophrenia ||| Breast Neoplasms ||| Myocardial Infarction ||| Parkinson Disease
	CHEMBL1621	D005242	PALIPERIDONE	Fecal Incontinence	0	Never tested	0.00920004	D001714 ||| D012559 ||| D001943 ||| D009203 ||| D010300	Bipolar Disorder ||| Schizophrenia ||| Breast Neoplasms ||| Myocardial Infarction ||| Parkinson Disease
	CHEMBL1621	D016055	PALIPERIDONE	Urinary Retention	0	Never tested	0.0101205	D001714 ||| D012559 ||| D001943 ||| D009203 ||| D010300	Bipolar Disorder ||| Schizophrenia ||| Breast Neoplasms ||| Myocardial Infarction ||| Parkinson Disease
	CHEMBL1621	D011141	PALIPERIDONE	Polyuria	0	Never tested	0.104416	D001714 ||| D012559 ||| D001943 ||| D009203 ||| D010300	Bipolar Disorder ||| Schizophrenia ||| Breast Neoplasms ||| Myocardial Infarction ||| Parkinson Disease
	CHEMBL1621	D007762	PALIPERIDONE	Labyrinthitis	0	Never tested	0.00943166	D001714 ||| D012559 ||| D001943 ||| D009203 ||| D010300	Bipolar Disorder ||| Schizophrenia ||| Breast Neoplasms ||| Myocardial Infarction ||| Parkinson Disease
	CHEMBL1621	D012878	PALIPERIDONE	Skin Neoplasms	0	Never tested	0.0120563	D001714 ||| D012559 ||| D001943 ||| D009203 ||| D010300	Bipolar Disorder ||| Schizophrenia ||| Breast Neoplasms ||| Myocardial Infarction ||| Parkinson Disease
	CHEMBL1621	D009260	PALIPERIDONE	Nail Diseases	0	Never tested	0.0113595	D001714 ||| D012559 ||| D001943 ||| D009203 ||| D010300	Bipolar Disorder ||| Schizophrenia ||| Breast Neoplasms ||| Myocardial Infarction ||| Parkinson Disease
	CHEMBL1621	D016491	PALIPERIDONE	Peripheral Vascular Diseases	0	Never tested	0.00141947	D001714 ||| D012559 ||| D001943 ||| D009203 ||| D010300	Bipolar Disorder ||| Schizophrenia ||| Breast Neoplasms ||| Myocardial Infarction ||| Parkinson Disease
	CHEMBL1621	D011111	PALIPERIDONE	Polymyalgia Rheumatica	0	Never tested	0.0119378	D001714 ||| D012559 ||| D001943 ||| D009203 ||| D010300	Bipolar Disorder ||| Schizophrenia ||| Breast Neoplasms ||| Myocardial Infarction ||| Parkinson Disease
	CHEMBL1621	D013118	PALIPERIDONE	Spinal Cord Diseases	0	Never tested	0.00595674	D001714 ||| D012559 ||| D001943 ||| D009203 ||| D010300	Bipolar Disorder ||| Schizophrenia ||| Breast Neoplasms ||| Myocardial Infarction ||| Parkinson Disease
	CHEMBL1621	D014581	PALIPERIDONE	Urticaria	0	Never tested	0.00638935	D001714 ||| D012559 ||| D001943 ||| D009203 ||| D010300	Bipolar Disorder ||| Schizophrenia ||| Breast Neoplasms ||| Myocardial Infarction ||| Parkinson Disease
	CHEMBL1621	D014648	PALIPERIDONE	Varicose Veins	0	Never tested	0.038653	D001714 ||| D012559 ||| D001943 ||| D009203 ||| D010300	Bipolar Disorder ||| Schizophrenia ||| Breast Neoplasms ||| Myocardial Infarction ||| Parkinson Disease
	CHEMBL1621	D010031	PALIPERIDONE	Otitis	0	Never tested	0.0110514	D001714 ||| D012559 ||| D001943 ||| D009203 ||| D010300	Bipolar Disorder ||| Schizophrenia ||| Breast Neoplasms ||| Myocardial Infarction ||| Parkinson Disease
	CHEMBL1621	D019966	PALIPERIDONE	Substance-Related Disorders	0	Never tested	0.00378245	D001714 ||| D012559 ||| D001943 ||| D009203 ||| D010300	Bipolar Disorder ||| Schizophrenia ||| Breast Neoplasms ||| Myocardial Infarction ||| Parkinson Disease
	CHEMBL1621	D015155	PALIPERIDONE	Esophageal Spasm, Diffuse	0	Never tested	0.00447598	D001714 ||| D012559 ||| D001943 ||| D009203 ||| D010300	Bipolar Disorder ||| Schizophrenia ||| Breast Neoplasms ||| Myocardial Infarction ||| Parkinson Disease
	CHEMBL1621597	D001289	IPRATROPIUM	Attention Deficit Disorder with Hyperactivity	0	Never tested	0.00725362	D001991	Bronchitis
	CHEMBL1621597	D001008	IPRATROPIUM	Anxiety Disorders	0	Never tested	0.0174388	D001991	Bronchitis
	CHEMBL1621597	D013313	IPRATROPIUM	Stress Disorders, Post-Traumatic	0	Never tested	0.0116386	D001991	Bronchitis
	CHEMBL1621597	D000856	IPRATROPIUM	Anorexia Nervosa	0	Never tested	0.000141546	D001991	Bronchitis
	CHEMBL1621597	D015228	IPRATROPIUM	Hypertriglyceridemia	0	Never tested	0.0159437	D001991	Bronchitis
	CHEMBL1621597	D003324	IPRATROPIUM	Coronary Artery Disease	0	Never tested	0.0346312	D001991	Bronchitis
	CHEMBL1621597	D009765	IPRATROPIUM	Obesity	0	Never tested	0.00788336	D001991	Bronchitis
	CHEMBL1621597	D010300	IPRATROPIUM	Parkinson Disease	0	Phase II	0.00734005	D001991	Bronchitis
	CHEMBL1621597	D013771	IPRATROPIUM	Tetralogy of Fallot	0	Never tested	0.00225631	D001991	Bronchitis
	CHEMBL1621597	D001172	IPRATROPIUM	Arthritis, Rheumatoid	0	Never tested	0.0136315	D001991	Bronchitis
	CHEMBL1621597	D003424	IPRATROPIUM	Crohn Disease	0	Never tested	0.00400769	D001991	Bronchitis
	CHEMBL1621597	D003093	IPRATROPIUM	Colitis, Ulcerative	0	Never tested	0.0171481	D001991	Bronchitis
	CHEMBL1621597	D015212	IPRATROPIUM	Inflammatory Bowel Diseases	0	Never tested	0.00852332	D001991	Bronchitis
	CHEMBL1621597	D002761	IPRATROPIUM	Cholangitis	0	Never tested	0.0111266	D001991	Bronchitis
	CHEMBL1621597	D017098	IPRATROPIUM	IgA Deficiency	0	Status unknown	0.0104702	D001991	Bronchitis
	CHEMBL1621597	D008268	IPRATROPIUM	Macular Degeneration	0	Never tested	0.0266256	D001991	Bronchitis
	CHEMBL1621597	D034381	IPRATROPIUM	Hearing Loss	0	Never tested	0.00534413	D001991	Bronchitis
	CHEMBL1621597	D000505	IPRATROPIUM	Alopecia	0	Never tested	0.0177436	D001991	Bronchitis
	CHEMBL1621597	D019226	IPRATROPIUM	Oral Ulcer	0	Never tested	0.0140971	D001991	Bronchitis
	CHEMBL1621597	D000787	IPRATROPIUM	Angina Pectoris	0	Never tested	0.146903	D001991	Bronchitis
	CHEMBL1621597	D065631	IPRATROPIUM	Rhinitis, Allergic	0	Never tested	0.00960578	D001991	Bronchitis
	CHEMBL1621597	D001249	IPRATROPIUM	Asthma	0	Phase unknown	0.00415789	D001991	Bronchitis
	CHEMBL1621597	D005764	IPRATROPIUM	Gastroesophageal Reflux	0	Never tested	0.02097	D001991	Bronchitis
	CHEMBL1621597	D007037	IPRATROPIUM	Hypothyroidism	0	Never tested	0.000244698	D001991	Bronchitis
	CHEMBL1621597	D008881	IPRATROPIUM	Migraine Disorders	0	Never tested	0.00808926	D001991	Bronchitis
	CHEMBL1621597	D004485	IPRATROPIUM	Eczema	0	Never tested	0.00504662	D001991	Bronchitis
	CHEMBL1621597	D006937	IPRATROPIUM	Hypercholesterolemia	0	Never tested	0.0250959	D001991	Bronchitis
	CHEMBL1621597	D012626	IPRATROPIUM	Sebaceous Gland Neoplasms	0	Status unknown	0.00963706	D001991	Bronchitis
	CHEMBL1621597	D001943	IPRATROPIUM	Breast Neoplasms	0	Never tested	0.00493992	D001991	Bronchitis
	CHEMBL1621597	D002280	IPRATROPIUM	Carcinoma, Basal Cell	0	Never tested	0.0309527	D001991	Bronchitis
	CHEMBL1621597	D000230	IPRATROPIUM	Adenocarcinoma	0	Never tested	0.01456	D001991	Bronchitis
	CHEMBL1621597	D002386	IPRATROPIUM	Cataract	0	Never tested	0.00370107	D001991	Bronchitis
	CHEMBL1621597	D006552	IPRATROPIUM	Hernia, Inguinal	0	Never tested	0.00406549	D001991	Bronchitis
	CHEMBL1621597	D012005	IPRATROPIUM	Rectal Prolapse	0	Status unknown	0.0109896	D001991	Bronchitis
	CHEMBL1621597	D014029	IPRATROPIUM	Tobacco Use Disorder	0	Never tested	0.271306	D001991	Bronchitis
	CHEMBL1621597	D009203	IPRATROPIUM	Myocardial Infarction	0	Never tested	0.0466421	D001991	Bronchitis
	CHEMBL1621597	D005756	IPRATROPIUM	Gastritis	0	Never tested	0.00433632	D001991	Bronchitis
	CHEMBL1621597	D006548	IPRATROPIUM	Hernia, Diaphragmatic	0	Never tested	0.0161167	D001991	Bronchitis
	CHEMBL1621597	D000076385	IPRATROPIUM	Diverticular Diseases	0	Never tested	0.0325189	D001991	Bronchitis
	CHEMBL1621597	D007319	IPRATROPIUM	Sleep Initiation and Maintenance Disorders	0	Never tested	0.00844554	D001991	Bronchitis
	CHEMBL1621597	D009290	IPRATROPIUM	Narcolepsy	0	Never tested	0.0168684	D001991	Bronchitis
	CHEMBL1621597	D003922	IPRATROPIUM	Diabetes Mellitus, Type 1	0	Never tested	0.0630106	D001991	Bronchitis
	CHEMBL1621597	D002446	IPRATROPIUM	Celiac Disease	0	Never tested	0.0637886	D001991	Bronchitis
	CHEMBL1621597	D008105	IPRATROPIUM	Liver Cirrhosis, Biliary	0	Never tested	0.0242951	D001991	Bronchitis
	CHEMBL1621597	D014820	IPRATROPIUM	Vitiligo	0	Never tested	0.0160132	D001991	Bronchitis
	CHEMBL1621597	D009798	IPRATROPIUM	Ocular Hypertension	0	Never tested	0.0070518	D001991	Bronchitis
	CHEMBL1621597	D009447	IPRATROPIUM	Neuroblastoma	0	Never tested	0.0145638	D001991	Bronchitis
	CHEMBL1621597	D012559	IPRATROPIUM	Schizophrenia	0	Never tested	0.0434219	D001991	Bronchitis
	CHEMBL1621597	D000690	IPRATROPIUM	Amyotrophic Lateral Sclerosis	0	Never tested	0.0222637	D001991	Bronchitis
	CHEMBL1621597	D008180	IPRATROPIUM	Lupus Erythematosus, Systemic	0	Never tested	0.00986592	D001991	Bronchitis
	CHEMBL1621597	D000437	IPRATROPIUM	Alcoholism	0	Never tested	0.0011871	D001991	Bronchitis
	CHEMBL1621597	D000067877	IPRATROPIUM	Autism Spectrum Disorder	0	Never tested	0.00264608	D001991	Bronchitis
	CHEMBL1621597	D001714	IPRATROPIUM	Bipolar Disorder	0	Never tested	0.0281415	D001991	Bronchitis
	CHEMBL1621597	D009771	IPRATROPIUM	Obsessive-Compulsive Disorder	0	Never tested	0.00416932	D001991	Bronchitis
	CHEMBL1621597	D003924	IPRATROPIUM	Diabetes Mellitus, Type 2	0	Never tested	0.00107509	D001991	Bronchitis
	CHEMBL1621597	D000544	IPRATROPIUM	Alzheimer Disease	0	Never tested	0.0129966	D001991	Bronchitis
	CHEMBL1621597	D004827	IPRATROPIUM	Epilepsy	0	Never tested	0.0167438	D001991	Bronchitis
	CHEMBL1621597	D005901	IPRATROPIUM	Glaucoma	0	Never tested	0.0100883	D001991	Bronchitis
	CHEMBL1621597	D051436	IPRATROPIUM	Renal Insufficiency, Chronic	0	Never tested	0.0262192	D001991	Bronchitis
	CHEMBL1621597	D013167	IPRATROPIUM	Spondylitis, Ankylosing	0	Never tested	0.00458341	D001991	Bronchitis
	CHEMBL1621597	D003863	IPRATROPIUM	Depression	0	Phase I	0.0269129	D001991	Bronchitis
	CHEMBL1621597	D010003	IPRATROPIUM	Osteoarthritis	0	Never tested	0.0142957	D001991	Bronchitis
	CHEMBL1621597	D000419	IPRATROPIUM	Albuminuria	0	Never tested	0.0149048	D001991	Bronchitis
	CHEMBL1621597	D001281	IPRATROPIUM	Atrial Fibrillation	0	Never tested	0.00339223	D001991	Bronchitis
	CHEMBL1621597	D006973	IPRATROPIUM	Hypertension	0	Phase III	0.000714091	D001991	Bronchitis
	CHEMBL1621597	D006327	IPRATROPIUM	Heart Block	0	Never tested	0.014207	D001991	Bronchitis
	CHEMBL1621597	D055623	IPRATROPIUM	Keratosis, Actinic	0	Never tested	0.00673027	D001991	Bronchitis
	CHEMBL1621597	D008175	IPRATROPIUM	Lung Neoplasms	0	Never tested	0.0886452	D001991	Bronchitis
	CHEMBL1621597	D008545	IPRATROPIUM	Melanoma	0	Never tested	0.0132878	D001991	Bronchitis
	CHEMBL1621597	D008228	IPRATROPIUM	Lymphoma, Non-Hodgkin	0	Never tested	0.0164585	D001991	Bronchitis
	CHEMBL1621597	D002294	IPRATROPIUM	Carcinoma, Squamous Cell	0	Never tested	0.0299201	D001991	Bronchitis
	CHEMBL1621597	D002349	IPRATROPIUM	Carpal Tunnel Syndrome	0	Never tested	0.0154866	D001991	Bronchitis
	CHEMBL1621597	D016883	IPRATROPIUM	Diabetic Ketoacidosis	0	Never tested	0.0199738	D001991	Bronchitis
	CHEMBL1621597	D001749	IPRATROPIUM	Urinary Bladder Neoplasms	0	Never tested	0.00819567	D001991	Bronchitis
	CHEMBL1621597	D007889	IPRATROPIUM	Leiomyoma	0	Never tested	0.00615257	D001991	Bronchitis
	CHEMBL1621597	D018798	IPRATROPIUM	Anemia, Iron-Deficiency	0	Never tested	0.0159381	D001991	Bronchitis
	CHEMBL1621597	D000380	IPRATROPIUM	Agranulocytosis	0	Never tested	0.00277779	D001991	Bronchitis
	CHEMBL1621597	D012893	IPRATROPIUM	Sleep Wake Disorders	0	Never tested	0.0122797	D001991	Bronchitis
	CHEMBL1621597	D006429	IPRATROPIUM	Hemiplegia	0	Never tested	0.0144423	D001991	Bronchitis
	CHEMBL1621597	D011655	IPRATROPIUM	Pulmonary Embolism	0	Never tested	0.0206376	D001991	Bronchitis
	CHEMBL1621597	D009202	IPRATROPIUM	Cardiomyopathies	0	Never tested	0.0182331	D001991	Bronchitis
	CHEMBL1621597	D013345	IPRATROPIUM	Subarachnoid Hemorrhage	0	Never tested	0.0166378	D001991	Bronchitis
	CHEMBL1621597	D002543	IPRATROPIUM	Cerebral Hemorrhage	0	Never tested	0.00751208	D001991	Bronchitis
	CHEMBL1621597	D002544	IPRATROPIUM	Cerebral Infarction	0	Never tested	0.0266041	D001991	Bronchitis
	CHEMBL1621597	D050197	IPRATROPIUM	Arteriosclerosis	0	Never tested	0.0452624	D001991	Bronchitis
	CHEMBL1621597	D010689	IPRATROPIUM	Phlebitis	0	Never tested	0.0239866	D001991	Bronchitis
	CHEMBL1621597	D006484	IPRATROPIUM	Hemorrhoids	0	Never tested	0.00702241	D001991	Bronchitis
	CHEMBL1621597	D007022	IPRATROPIUM	Hypotension	0	Never tested	0.0141244	D001991	Bronchitis
	CHEMBL1621597	D012852	IPRATROPIUM	Sinusitis	0	Never tested	0.00896955	D001991	Bronchitis
	CHEMBL1621597	D010996	IPRATROPIUM	Pleural Effusion	0	Never tested	0.026099	D001991	Bronchitis
	CHEMBL1621597	D011030	IPRATROPIUM	Pneumothorax	0	Never tested	0.390141	D001991	Bronchitis
	CHEMBL1621597	D014060	IPRATROPIUM	Tongue Diseases	0	Status unknown	0.00571796	D001991	Bronchitis
	CHEMBL1621597	D004941	IPRATROPIUM	Esophagitis	0	Never tested	0.0418431	D001991	Bronchitis
	CHEMBL1621597	D013276	IPRATROPIUM	Stomach Ulcer	0	Never tested	0.00197571	D001991	Bronchitis
	CHEMBL1621597	D004415	IPRATROPIUM	Dyspepsia	0	Never tested	0.0257212	D001991	Bronchitis
	CHEMBL1621597	D002769	IPRATROPIUM	Cholelithiasis	0	Never tested	0.016106	D001991	Bronchitis
	CHEMBL1621597	D002764	IPRATROPIUM	Cholecystitis	0	Never tested	0.00887696	D001991	Bronchitis
	CHEMBL1621597	D010195	IPRATROPIUM	Pancreatitis	0	Never tested	0.0175616	D001991	Bronchitis
	CHEMBL1621597	D008286	IPRATROPIUM	Malabsorption Syndromes	0	Never tested	0.00749595	D001991	Bronchitis
	CHEMBL1621597	D002481	IPRATROPIUM	Cellulitis	0	Never tested	0.0365466	D001991	Bronchitis
	CHEMBL1621597	D011537	IPRATROPIUM	Pruritus	0	Never tested	0.00923333	D001991	Bronchitis
	CHEMBL1621597	D008010	IPRATROPIUM	Lichen Planus	0	Never tested	0.00430506	D001991	Bronchitis
	CHEMBL1621597	D017492	IPRATROPIUM	Keratosis, Seborrheic	0	Never tested	0.00798664	D001991	Bronchitis
	CHEMBL1621597	D011704	IPRATROPIUM	Pyelonephritis	0	Never tested	0.0139886	D001991	Bronchitis
	CHEMBL1621597	D058186	IPRATROPIUM	Acute Kidney Injury	0	Never tested	0.0822779	D001991	Bronchitis
	CHEMBL1621597	D007676	IPRATROPIUM	Kidney Failure, Chronic	0	Never tested	0.0525164	D001991	Bronchitis
	CHEMBL1621597	D003556	IPRATROPIUM	Cystitis	0	Never tested	0.0093189	D001991	Bronchitis
	CHEMBL1621597	D011470	IPRATROPIUM	Prostatic Hyperplasia	0	Never tested	0.00913832	D001991	Bronchitis
	CHEMBL1621597	D011472	IPRATROPIUM	Prostatitis	0	Never tested	0.0421844	D001991	Bronchitis
	CHEMBL1621597	D005348	IPRATROPIUM	Fibrocystic Breast Disease	0	Never tested	0.0262216	D001991	Bronchitis
	CHEMBL1621597	D006177	IPRATROPIUM	Gynecomastia	0	Never tested	0.0100077	D001991	Bronchitis
	CHEMBL1621597	D004715	IPRATROPIUM	Endometriosis	0	Never tested	0.00976466	D001991	Bronchitis
	CHEMBL1621597	D003680	IPRATROPIUM	Deglutition Disorders	0	Never tested	0.00742637	D001991	Bronchitis
	CHEMBL1621597	D001201	IPRATROPIUM	Ascites	0	Never tested	0.0063145	D001991	Bronchitis
	CHEMBL1621597	D005076	IPRATROPIUM	Exanthema	0	Never tested	0.00818916	D001991	Bronchitis
	CHEMBL1621597	D014717	IPRATROPIUM	Vertigo	0	Never tested	0.0203378	D001991	Bronchitis
	CHEMBL1621597	D013575	IPRATROPIUM	Syncope	0	Never tested	0.0379165	D001991	Bronchitis
	CHEMBL1621597	D007766	IPRATROPIUM	Lacrimal Apparatus Diseases	0	Never tested	0.0200327	D001991	Bronchitis
	CHEMBL1621597	D006471	IPRATROPIUM	Gastrointestinal Hemorrhage	0	Never tested	0.0289344	D001991	Bronchitis
	CHEMBL1621597	D010437	IPRATROPIUM	Peptic Ulcer	0	Never tested	0.00545726	D001991	Bronchitis
	CHEMBL1621597	D005921	IPRATROPIUM	Glomerulonephritis	0	Never tested	0.0153063	D001991	Bronchitis
	CHEMBL1621597	D006333	IPRATROPIUM	Heart Failure	0	Never tested	0.0153091	D001991	Bronchitis
	CHEMBL1621597	D006547	IPRATROPIUM	Hernia	0	Never tested	0.00791696	D001991	Bronchitis
	CHEMBL1621597	D006689	IPRATROPIUM	Hodgkin Disease	0	Never tested	0.0165774	D001991	Bronchitis
	CHEMBL1621597	D008113	IPRATROPIUM	Liver Neoplasms	0	Never tested	0.00199343	D001991	Bronchitis
	CHEMBL1621597	D010051	IPRATROPIUM	Ovarian Neoplasms	0	Never tested	0.0126247	D001991	Bronchitis
	CHEMBL1621597	D011471	IPRATROPIUM	Prostatic Neoplasms	0	Never tested	0.00527893	D001991	Bronchitis
	CHEMBL1621597	D000647	IPRATROPIUM	Amnesia	0	Never tested	0.0492078	D001991	Bronchitis
	CHEMBL1621597	D007951	IPRATROPIUM	Leukemia, Myeloid	0	Never tested	0.0108883	D001991	Bronchitis
	CHEMBL1621597	D000152	IPRATROPIUM	Acne Vulgaris	0	Never tested	0.017961	D001991	Bronchitis
	CHEMBL1621597	D000740	IPRATROPIUM	Anemia	0	Never tested	0.00561919	D001991	Bronchitis
	CHEMBL1621597	D001064	IPRATROPIUM	Appendicitis	0	Never tested	0.00819159	D001991	Bronchitis
	CHEMBL1621597	D003248	IPRATROPIUM	Constipation	0	Never tested	0.00242433	D001991	Bronchitis
	CHEMBL1621597	D015352	IPRATROPIUM	Dry Eye Syndromes	0	Never tested	0.000321656	D001991	Bronchitis
	CHEMBL1621597	D004381	IPRATROPIUM	Duodenal Ulcer	0	Never tested	0.00436347	D001991	Bronchitis
	CHEMBL1621597	D015837	IPRATROPIUM	Vestibular Diseases	0	Never tested	0.0050659	D001991	Bronchitis
	CHEMBL1621597	D005705	IPRATROPIUM	Gallbladder Diseases	0	Never tested	0.036832	D001991	Bronchitis
	CHEMBL1621597	D006073	IPRATROPIUM	Gout	0	Never tested	0.00452984	D001991	Bronchitis
	CHEMBL1621597	D001145	IPRATROPIUM	Arrhythmias, Cardiac	0	Never tested	0.00107979	D001991	Bronchitis
	CHEMBL1621597	D043183	IPRATROPIUM	Irritable Bowel Syndrome	0	Never tested	0.00139714	D001991	Bronchitis
	CHEMBL1621597	D001851	IPRATROPIUM	Bone Diseases, Metabolic	0	Never tested	0.00614641	D001991	Bronchitis
	CHEMBL1621597	D010024	IPRATROPIUM	Osteoporosis	0	Never tested	0.00710907	D001991	Bronchitis
	CHEMBL1621597	D009443	IPRATROPIUM	Neuritis	0	Never tested	0.0170666	D001991	Bronchitis
	CHEMBL1621597	D010538	IPRATROPIUM	Peritonitis	0	Never tested	0.0117041	D001991	Bronchitis
	CHEMBL1621597	D010998	IPRATROPIUM	Pleurisy	0	Never tested	0.0016721	D001991	Bronchitis
	CHEMBL1621597	D011565	IPRATROPIUM	Psoriasis	0	Never tested	0.00488733	D001991	Bronchitis
	CHEMBL1621597	D012163	IPRATROPIUM	Retinal Detachment	0	Never tested	0.00600361	D001991	Bronchitis
	CHEMBL1621597	D012393	IPRATROPIUM	Rosacea	0	Never tested	0.0145893	D001991	Bronchitis
	CHEMBL1621597	D006042	IPRATROPIUM	Goiter	0	Never tested	0.038896	D001991	Bronchitis
	CHEMBL1621597	D002546	IPRATROPIUM	Ischemic Attack, Transient	0	Never tested	0.016891	D001991	Bronchitis
	CHEMBL1621597	D000083242	IPRATROPIUM	Ischemic Stroke	0	Never tested	0.0255211	D001991	Bronchitis
	CHEMBL1621597	D012891	IPRATROPIUM	Sleep Apnea Syndromes	0	Never tested	0.0300859	D001991	Bronchitis
	CHEMBL1621597	D013921	IPRATROPIUM	Thrombocytopenia	0	Never tested	0.00678363	D001991	Bronchitis
	CHEMBL1621597	D015179	IPRATROPIUM	Colorectal Neoplasms	0	Never tested	0.0186028	D001991	Bronchitis
	CHEMBL1621597	D006627	IPRATROPIUM	Hirschsprung Disease	0	Never tested	0.0281726	D001991	Bronchitis
	CHEMBL1621597	D013964	IPRATROPIUM	Thyroid Neoplasms	0	Never tested	0.00728591	D001991	Bronchitis
	CHEMBL1621597	D010001	IPRATROPIUM	Osteitis Deformans	0	Never tested	0.00982517	D001991	Bronchitis
	CHEMBL1621597	D007018	IPRATROPIUM	Hypopituitarism	0	Never tested	0.00951076	D001991	Bronchitis
	CHEMBL1621597	D020246	IPRATROPIUM	Venous Thrombosis	0	Never tested	0.0102234	D001991	Bronchitis
	CHEMBL1621597	D000075224	IPRATROPIUM	Cardiac Conduction System Disease	0	Never tested	0.00909248	D001991	Bronchitis
	CHEMBL1621597	D003731	IPRATROPIUM	Dental Caries	0	Never tested	0.0148472	D001991	Bronchitis
	CHEMBL1621597	D005242	IPRATROPIUM	Fecal Incontinence	0	Never tested	0.0109158	D001991	Bronchitis
	CHEMBL1621597	D016055	IPRATROPIUM	Urinary Retention	0	Never tested	0.00849882	D001991	Bronchitis
	CHEMBL1621597	D011141	IPRATROPIUM	Polyuria	0	Never tested	0.0138342	D001991	Bronchitis
	CHEMBL1621597	D007762	IPRATROPIUM	Labyrinthitis	0	Never tested	0.0274414	D001991	Bronchitis
	CHEMBL1621597	D012878	IPRATROPIUM	Skin Neoplasms	0	Never tested	0.00495754	D001991	Bronchitis
	CHEMBL1621597	D009260	IPRATROPIUM	Nail Diseases	0	Never tested	0.00514271	D001991	Bronchitis
	CHEMBL1621597	D016491	IPRATROPIUM	Peripheral Vascular Diseases	0	Never tested	0.0115699	D001991	Bronchitis
	CHEMBL1621597	D011111	IPRATROPIUM	Polymyalgia Rheumatica	0	Never tested	0.0117739	D001991	Bronchitis
	CHEMBL1621597	D013118	IPRATROPIUM	Spinal Cord Diseases	0	Never tested	0.00690684	D001991	Bronchitis
	CHEMBL1621597	D014581	IPRATROPIUM	Urticaria	0	Never tested	0.0161469	D001991	Bronchitis
	CHEMBL1621597	D014648	IPRATROPIUM	Varicose Veins	0	Never tested	0.00251808	D001991	Bronchitis
	CHEMBL1621597	D010031	IPRATROPIUM	Otitis	0	Never tested	0.00416502	D001991	Bronchitis
	CHEMBL1621597	D019966	IPRATROPIUM	Substance-Related Disorders	0	Never tested	0.0346099	D001991	Bronchitis
	CHEMBL1621597	D015155	IPRATROPIUM	Esophageal Spasm, Diffuse	0	Never tested	0.00673955	D001991	Bronchitis
	CHEMBL1622	D001289	FOLIC ACID	Attention Deficit Disorder with Hyperactivity	0	Never tested	0.0249664	D018798 ||| D000740 ||| D010024 ||| D007676 ||| D000152 ||| D003924	Anemia, Iron-Deficiency ||| Anemia ||| Osteoporosis ||| Kidney Failure, Chronic ||| Acne Vulgaris ||| Diabetes Mellitus, Type 2
	CHEMBL1622	D001008	FOLIC ACID	Anxiety Disorders	0	Never tested	0.00433365	D018798 ||| D000740 ||| D010024 ||| D007676 ||| D000152 ||| D003924	Anemia, Iron-Deficiency ||| Anemia ||| Osteoporosis ||| Kidney Failure, Chronic ||| Acne Vulgaris ||| Diabetes Mellitus, Type 2
	CHEMBL1622	D013313	FOLIC ACID	Stress Disorders, Post-Traumatic	0	Never tested	0.00734848	D018798 ||| D000740 ||| D010024 ||| D007676 ||| D000152 ||| D003924	Anemia, Iron-Deficiency ||| Anemia ||| Osteoporosis ||| Kidney Failure, Chronic ||| Acne Vulgaris ||| Diabetes Mellitus, Type 2
	CHEMBL1622	D000856	FOLIC ACID	Anorexia Nervosa	0	Never tested	0.0119296	D018798 ||| D000740 ||| D010024 ||| D007676 ||| D000152 ||| D003924	Anemia, Iron-Deficiency ||| Anemia ||| Osteoporosis ||| Kidney Failure, Chronic ||| Acne Vulgaris ||| Diabetes Mellitus, Type 2
	CHEMBL1622	D015228	FOLIC ACID	Hypertriglyceridemia	0	Never tested	0.0798477	D018798 ||| D000740 ||| D010024 ||| D007676 ||| D000152 ||| D003924	Anemia, Iron-Deficiency ||| Anemia ||| Osteoporosis ||| Kidney Failure, Chronic ||| Acne Vulgaris ||| Diabetes Mellitus, Type 2
	CHEMBL1622	D003324	FOLIC ACID	Coronary Artery Disease	0	Phase unknown	0.0175056	D018798 ||| D000740 ||| D010024 ||| D007676 ||| D000152 ||| D003924	Anemia, Iron-Deficiency ||| Anemia ||| Osteoporosis ||| Kidney Failure, Chronic ||| Acne Vulgaris ||| Diabetes Mellitus, Type 2
	CHEMBL1622	D009765	FOLIC ACID	Obesity	0	Phase unknown	0.0121114	D018798 ||| D000740 ||| D010024 ||| D007676 ||| D000152 ||| D003924	Anemia, Iron-Deficiency ||| Anemia ||| Osteoporosis ||| Kidney Failure, Chronic ||| Acne Vulgaris ||| Diabetes Mellitus, Type 2
	CHEMBL1622	D020177	FOLIC ACID	Idiopathic Hypersomnia	0	Never tested	0.0106514	D007676 ||| D003924	Kidney Failure, Chronic ||| Diabetes Mellitus, Type 2
	CHEMBL1622	D010300	FOLIC ACID	Parkinson Disease	0	Phase unknown	0.0212241	D018798 ||| D000740 ||| D010024 ||| D007676 ||| D000152 ||| D003924	Anemia, Iron-Deficiency ||| Anemia ||| Osteoporosis ||| Kidney Failure, Chronic ||| Acne Vulgaris ||| Diabetes Mellitus, Type 2
	CHEMBL1622	D013771	FOLIC ACID	Tetralogy of Fallot	0	Never tested	0.00176853	D018798 ||| D000740 ||| D010024 ||| D007676 ||| D000152 ||| D003924	Anemia, Iron-Deficiency ||| Anemia ||| Osteoporosis ||| Kidney Failure, Chronic ||| Acne Vulgaris ||| Diabetes Mellitus, Type 2
	CHEMBL1622	D001172	FOLIC ACID	Arthritis, Rheumatoid	0	Phase III	0.00516488	D018798 ||| D000740 ||| D010024 ||| D007676 ||| D000152 ||| D003924	Anemia, Iron-Deficiency ||| Anemia ||| Osteoporosis ||| Kidney Failure, Chronic ||| Acne Vulgaris ||| Diabetes Mellitus, Type 2
	CHEMBL1622	D003424	FOLIC ACID	Crohn Disease	0	Never tested	0.020772	D018798 ||| D000740 ||| D010024 ||| D007676 ||| D000152 ||| D003924	Anemia, Iron-Deficiency ||| Anemia ||| Osteoporosis ||| Kidney Failure, Chronic ||| Acne Vulgaris ||| Diabetes Mellitus, Type 2
	CHEMBL1622	D003093	FOLIC ACID	Colitis, Ulcerative	0	Never tested	0.0207702	D018798 ||| D000740 ||| D010024 ||| D007676 ||| D000152 ||| D003924	Anemia, Iron-Deficiency ||| Anemia ||| Osteoporosis ||| Kidney Failure, Chronic ||| Acne Vulgaris ||| Diabetes Mellitus, Type 2
	CHEMBL1622	D015212	FOLIC ACID	Inflammatory Bowel Diseases	0	Phase unknown	0.01215	D018798 ||| D000740 ||| D010024 ||| D007676 ||| D000152 ||| D003924	Anemia, Iron-Deficiency ||| Anemia ||| Osteoporosis ||| Kidney Failure, Chronic ||| Acne Vulgaris ||| Diabetes Mellitus, Type 2
	CHEMBL1622	D002761	FOLIC ACID	Cholangitis	0	Never tested	0.00813601	D018798 ||| D000740 ||| D010024 ||| D007676 ||| D000152 ||| D003924	Anemia, Iron-Deficiency ||| Anemia ||| Osteoporosis ||| Kidney Failure, Chronic ||| Acne Vulgaris ||| Diabetes Mellitus, Type 2
	CHEMBL1622	D017098	FOLIC ACID	IgA Deficiency	0	Status unknown	0.00203192	D018798 ||| D000740 ||| D010024 ||| D007676 ||| D000152 ||| D003924	Anemia, Iron-Deficiency ||| Anemia ||| Osteoporosis ||| Kidney Failure, Chronic ||| Acne Vulgaris ||| Diabetes Mellitus, Type 2
	CHEMBL1622	D008268	FOLIC ACID	Macular Degeneration	0	Never tested	0.0133732	D018798 ||| D000740 ||| D010024 ||| D007676 ||| D000152 ||| D003924	Anemia, Iron-Deficiency ||| Anemia ||| Osteoporosis ||| Kidney Failure, Chronic ||| Acne Vulgaris ||| Diabetes Mellitus, Type 2
	CHEMBL1622	D034381	FOLIC ACID	Hearing Loss	0	Phase unknown	0.00705574	D018798 ||| D000740 ||| D010024 ||| D007676 ||| D000152 ||| D003924	Anemia, Iron-Deficiency ||| Anemia ||| Osteoporosis ||| Kidney Failure, Chronic ||| Acne Vulgaris ||| Diabetes Mellitus, Type 2
	CHEMBL1622	D014012	FOLIC ACID	Tinnitus	0	Never tested	0.0272927	D007676 ||| D003924	Kidney Failure, Chronic ||| Diabetes Mellitus, Type 2
	CHEMBL1622	D000505	FOLIC ACID	Alopecia	0	Never tested	0.0422998	D018798 ||| D000740 ||| D010024 ||| D007676 ||| D000152 ||| D003924	Anemia, Iron-Deficiency ||| Anemia ||| Osteoporosis ||| Kidney Failure, Chronic ||| Acne Vulgaris ||| Diabetes Mellitus, Type 2
	CHEMBL1622	D019226	FOLIC ACID	Oral Ulcer	0	Phase I	0.00638368	D018798 ||| D000740 ||| D010024 ||| D007676 ||| D000152 ||| D003924	Anemia, Iron-Deficiency ||| Anemia ||| Osteoporosis ||| Kidney Failure, Chronic ||| Acne Vulgaris ||| Diabetes Mellitus, Type 2
	CHEMBL1622	D000787	FOLIC ACID	Angina Pectoris	0	Never tested	0.0180179	D018798 ||| D000740 ||| D010024 ||| D007676 ||| D000152 ||| D003924	Anemia, Iron-Deficiency ||| Anemia ||| Osteoporosis ||| Kidney Failure, Chronic ||| Acne Vulgaris ||| Diabetes Mellitus, Type 2
	CHEMBL1622	D065631	FOLIC ACID	Rhinitis, Allergic	0	Never tested	0.0344115	D018798 ||| D000740 ||| D010024 ||| D007676 ||| D000152 ||| D003924	Anemia, Iron-Deficiency ||| Anemia ||| Osteoporosis ||| Kidney Failure, Chronic ||| Acne Vulgaris ||| Diabetes Mellitus, Type 2
	CHEMBL1622	D001249	FOLIC ACID	Asthma	0	Never tested	0.0214458	D018798 ||| D000740 ||| D010024 ||| D007676 ||| D000152 ||| D003924	Anemia, Iron-Deficiency ||| Anemia ||| Osteoporosis ||| Kidney Failure, Chronic ||| Acne Vulgaris ||| Diabetes Mellitus, Type 2
	CHEMBL1622	D005764	FOLIC ACID	Gastroesophageal Reflux	0	Never tested	0.0156878	D018798 ||| D000740 ||| D010024 ||| D007676 ||| D000152 ||| D003924	Anemia, Iron-Deficiency ||| Anemia ||| Osteoporosis ||| Kidney Failure, Chronic ||| Acne Vulgaris ||| Diabetes Mellitus, Type 2
	CHEMBL1622	D007037	FOLIC ACID	Hypothyroidism	0	Never tested	0.00964798	D018798 ||| D000740 ||| D010024 ||| D007676 ||| D000152 ||| D003924	Anemia, Iron-Deficiency ||| Anemia ||| Osteoporosis ||| Kidney Failure, Chronic ||| Acne Vulgaris ||| Diabetes Mellitus, Type 2
	CHEMBL1622	D008881	FOLIC ACID	Migraine Disorders	0	Never tested	0.00537681	D018798 ||| D000740 ||| D010024 ||| D007676 ||| D000152 ||| D003924	Anemia, Iron-Deficiency ||| Anemia ||| Osteoporosis ||| Kidney Failure, Chronic ||| Acne Vulgaris ||| Diabetes Mellitus, Type 2
	CHEMBL1622	D004485	FOLIC ACID	Eczema	0	Never tested	0.0105943	D018798 ||| D000740 ||| D010024 ||| D007676 ||| D000152 ||| D003924	Anemia, Iron-Deficiency ||| Anemia ||| Osteoporosis ||| Kidney Failure, Chronic ||| Acne Vulgaris ||| Diabetes Mellitus, Type 2
	CHEMBL1622	D006937	FOLIC ACID	Hypercholesterolemia	0	Never tested	0.0743613	D018798 ||| D000740 ||| D010024 ||| D007676 ||| D000152 ||| D003924	Anemia, Iron-Deficiency ||| Anemia ||| Osteoporosis ||| Kidney Failure, Chronic ||| Acne Vulgaris ||| Diabetes Mellitus, Type 2
	CHEMBL1622	D012626	FOLIC ACID	Sebaceous Gland Neoplasms	0	Status unknown	0.048308	D018798 ||| D000740 ||| D010024 ||| D007676 ||| D000152 ||| D003924	Anemia, Iron-Deficiency ||| Anemia ||| Osteoporosis ||| Kidney Failure, Chronic ||| Acne Vulgaris ||| Diabetes Mellitus, Type 2
	CHEMBL1622	D001943	FOLIC ACID	Breast Neoplasms	0	Phase II	0.016717	D018798 ||| D000740 ||| D010024 ||| D007676 ||| D000152 ||| D003924	Anemia, Iron-Deficiency ||| Anemia ||| Osteoporosis ||| Kidney Failure, Chronic ||| Acne Vulgaris ||| Diabetes Mellitus, Type 2
	CHEMBL1622	D002280	FOLIC ACID	Carcinoma, Basal Cell	0	Never tested	0.0134306	D018798 ||| D000740 ||| D010024 ||| D007676 ||| D000152 ||| D003924	Anemia, Iron-Deficiency ||| Anemia ||| Osteoporosis ||| Kidney Failure, Chronic ||| Acne Vulgaris ||| Diabetes Mellitus, Type 2
	CHEMBL1622	D000230	FOLIC ACID	Adenocarcinoma	0	Phase III	0.0140303	D018798 ||| D000740 ||| D010024 ||| D007676 ||| D000152 ||| D003924	Anemia, Iron-Deficiency ||| Anemia ||| Osteoporosis ||| Kidney Failure, Chronic ||| Acne Vulgaris ||| Diabetes Mellitus, Type 2
	CHEMBL1622	D002386	FOLIC ACID	Cataract	0	Never tested	0.00396861	D018798 ||| D000740 ||| D010024 ||| D007676 ||| D000152 ||| D003924	Anemia, Iron-Deficiency ||| Anemia ||| Osteoporosis ||| Kidney Failure, Chronic ||| Acne Vulgaris ||| Diabetes Mellitus, Type 2
	CHEMBL1622	D006552	FOLIC ACID	Hernia, Inguinal	0	Never tested	0.00384126	D018798 ||| D000740 ||| D010024 ||| D007676 ||| D000152 ||| D003924	Anemia, Iron-Deficiency ||| Anemia ||| Osteoporosis ||| Kidney Failure, Chronic ||| Acne Vulgaris ||| Diabetes Mellitus, Type 2
	CHEMBL1622	D012005	FOLIC ACID	Rectal Prolapse	0	Status unknown	0.0251254	D018798 ||| D000740 ||| D010024 ||| D007676 ||| D000152 ||| D003924	Anemia, Iron-Deficiency ||| Anemia ||| Osteoporosis ||| Kidney Failure, Chronic ||| Acne Vulgaris ||| Diabetes Mellitus, Type 2
	CHEMBL1622	D014029	FOLIC ACID	Tobacco Use Disorder	0	Phase II	0.00292502	D018798 ||| D000740 ||| D010024 ||| D007676 ||| D000152 ||| D003924	Anemia, Iron-Deficiency ||| Anemia ||| Osteoporosis ||| Kidney Failure, Chronic ||| Acne Vulgaris ||| Diabetes Mellitus, Type 2
	CHEMBL1622	D009203	FOLIC ACID	Myocardial Infarction	0	Phase unknown	0.0270123	D018798 ||| D000740 ||| D010024 ||| D007676 ||| D000152 ||| D003924	Anemia, Iron-Deficiency ||| Anemia ||| Osteoporosis ||| Kidney Failure, Chronic ||| Acne Vulgaris ||| Diabetes Mellitus, Type 2
	CHEMBL1622	D005756	FOLIC ACID	Gastritis	0	Never tested	0.00543235	D018798 ||| D000740 ||| D010024 ||| D007676 ||| D000152 ||| D003924	Anemia, Iron-Deficiency ||| Anemia ||| Osteoporosis ||| Kidney Failure, Chronic ||| Acne Vulgaris ||| Diabetes Mellitus, Type 2
	CHEMBL1622	D006548	FOLIC ACID	Hernia, Diaphragmatic	0	Never tested	0.025241	D018798 ||| D000740 ||| D010024 ||| D007676 ||| D000152 ||| D003924	Anemia, Iron-Deficiency ||| Anemia ||| Osteoporosis ||| Kidney Failure, Chronic ||| Acne Vulgaris ||| Diabetes Mellitus, Type 2
	CHEMBL1622	D000076385	FOLIC ACID	Diverticular Diseases	0	Never tested	0.00702544	D018798 ||| D000740 ||| D010024 ||| D007676 ||| D000152 ||| D003924	Anemia, Iron-Deficiency ||| Anemia ||| Osteoporosis ||| Kidney Failure, Chronic ||| Acne Vulgaris ||| Diabetes Mellitus, Type 2
	CHEMBL1622	D007319	FOLIC ACID	Sleep Initiation and Maintenance Disorders	0	Never tested	0.028528	D018798 ||| D000740 ||| D010024 ||| D007676 ||| D000152 ||| D003924	Anemia, Iron-Deficiency ||| Anemia ||| Osteoporosis ||| Kidney Failure, Chronic ||| Acne Vulgaris ||| Diabetes Mellitus, Type 2
	CHEMBL1622	D009290	FOLIC ACID	Narcolepsy	0	Never tested	0.0157993	D018798 ||| D000740 ||| D010024 ||| D007676 ||| D000152 ||| D003924	Anemia, Iron-Deficiency ||| Anemia ||| Osteoporosis ||| Kidney Failure, Chronic ||| Acne Vulgaris ||| Diabetes Mellitus, Type 2
	CHEMBL1622	D003922	FOLIC ACID	Diabetes Mellitus, Type 1	0	Phase III	0.046949	D018798 ||| D000740 ||| D010024 ||| D007676 ||| D000152 ||| D003924	Anemia, Iron-Deficiency ||| Anemia ||| Osteoporosis ||| Kidney Failure, Chronic ||| Acne Vulgaris ||| Diabetes Mellitus, Type 2
	CHEMBL1622	D002446	FOLIC ACID	Celiac Disease	0	Never tested	0.0201701	D018798 ||| D000740 ||| D010024 ||| D007676 ||| D000152 ||| D003924	Anemia, Iron-Deficiency ||| Anemia ||| Osteoporosis ||| Kidney Failure, Chronic ||| Acne Vulgaris ||| Diabetes Mellitus, Type 2
	CHEMBL1622	D008105	FOLIC ACID	Liver Cirrhosis, Biliary	0	Never tested	0.0387303	D018798 ||| D000740 ||| D010024 ||| D007676 ||| D000152 ||| D003924	Anemia, Iron-Deficiency ||| Anemia ||| Osteoporosis ||| Kidney Failure, Chronic ||| Acne Vulgaris ||| Diabetes Mellitus, Type 2
	CHEMBL1622	D014820	FOLIC ACID	Vitiligo	0	Never tested	0.0139348	D018798 ||| D000740 ||| D010024 ||| D007676 ||| D000152 ||| D003924	Anemia, Iron-Deficiency ||| Anemia ||| Osteoporosis ||| Kidney Failure, Chronic ||| Acne Vulgaris ||| Diabetes Mellitus, Type 2
	CHEMBL1622	D009798	FOLIC ACID	Ocular Hypertension	0	Never tested	0.0228394	D018798 ||| D000740 ||| D010024 ||| D007676 ||| D000152 ||| D003924	Anemia, Iron-Deficiency ||| Anemia ||| Osteoporosis ||| Kidney Failure, Chronic ||| Acne Vulgaris ||| Diabetes Mellitus, Type 2
	CHEMBL1622	D009447	FOLIC ACID	Neuroblastoma	0	Never tested	0.00981043	D018798 ||| D000740 ||| D010024 ||| D007676 ||| D000152 ||| D003924	Anemia, Iron-Deficiency ||| Anemia ||| Osteoporosis ||| Kidney Failure, Chronic ||| Acne Vulgaris ||| Diabetes Mellitus, Type 2
	CHEMBL1622	D012559	FOLIC ACID	Schizophrenia	0	Phase unknown	0.00583808	D018798 ||| D000740 ||| D010024 ||| D007676 ||| D000152 ||| D003924	Anemia, Iron-Deficiency ||| Anemia ||| Osteoporosis ||| Kidney Failure, Chronic ||| Acne Vulgaris ||| Diabetes Mellitus, Type 2
	CHEMBL1622	D000690	FOLIC ACID	Amyotrophic Lateral Sclerosis	0	Never tested	0.00323236	D018798 ||| D000740 ||| D010024 ||| D007676 ||| D000152 ||| D003924	Anemia, Iron-Deficiency ||| Anemia ||| Osteoporosis ||| Kidney Failure, Chronic ||| Acne Vulgaris ||| Diabetes Mellitus, Type 2
	CHEMBL1622	D008180	FOLIC ACID	Lupus Erythematosus, Systemic	0	Phase III	0.020704	D018798 ||| D000740 ||| D010024 ||| D007676 ||| D000152 ||| D003924	Anemia, Iron-Deficiency ||| Anemia ||| Osteoporosis ||| Kidney Failure, Chronic ||| Acne Vulgaris ||| Diabetes Mellitus, Type 2
	CHEMBL1622	D000437	FOLIC ACID	Alcoholism	0	Never tested	0.0038672	D018798 ||| D000740 ||| D010024 ||| D007676 ||| D000152 ||| D003924	Anemia, Iron-Deficiency ||| Anemia ||| Osteoporosis ||| Kidney Failure, Chronic ||| Acne Vulgaris ||| Diabetes Mellitus, Type 2
	CHEMBL1622	D000067877	FOLIC ACID	Autism Spectrum Disorder	0	Phase unknown	0.011394	D018798 ||| D000740 ||| D010024 ||| D007676 ||| D000152 ||| D003924	Anemia, Iron-Deficiency ||| Anemia ||| Osteoporosis ||| Kidney Failure, Chronic ||| Acne Vulgaris ||| Diabetes Mellitus, Type 2
	CHEMBL1622	D001714	FOLIC ACID	Bipolar Disorder	0	Phase unknown	0.00658387	D018798 ||| D000740 ||| D010024 ||| D007676 ||| D000152 ||| D003924	Anemia, Iron-Deficiency ||| Anemia ||| Osteoporosis ||| Kidney Failure, Chronic ||| Acne Vulgaris ||| Diabetes Mellitus, Type 2
	CHEMBL1622	D009771	FOLIC ACID	Obsessive-Compulsive Disorder	0	Never tested	0.00146585	D018798 ||| D000740 ||| D010024 ||| D007676 ||| D000152 ||| D003924	Anemia, Iron-Deficiency ||| Anemia ||| Osteoporosis ||| Kidney Failure, Chronic ||| Acne Vulgaris ||| Diabetes Mellitus, Type 2
	CHEMBL1622	D003924	FOLIC ACID	Diabetes Mellitus, Type 2	1	Approved	0.00802776	D018798 ||| D000740 ||| D010024 ||| D007676 ||| D000152	Anemia, Iron-Deficiency ||| Anemia ||| Osteoporosis ||| Kidney Failure, Chronic ||| Acne Vulgaris
	CHEMBL1622	D000544	FOLIC ACID	Alzheimer Disease	0	Phase III	0.0235314	D018798 ||| D000740 ||| D010024 ||| D007676 ||| D000152 ||| D003924	Anemia, Iron-Deficiency ||| Anemia ||| Osteoporosis ||| Kidney Failure, Chronic ||| Acne Vulgaris ||| Diabetes Mellitus, Type 2
	CHEMBL1622	D004827	FOLIC ACID	Epilepsy	0	Phase III	0.0137814	D018798 ||| D000740 ||| D010024 ||| D007676 ||| D000152 ||| D003924	Anemia, Iron-Deficiency ||| Anemia ||| Osteoporosis ||| Kidney Failure, Chronic ||| Acne Vulgaris ||| Diabetes Mellitus, Type 2
	CHEMBL1622	D005901	FOLIC ACID	Glaucoma	0	Never tested	0.0161171	D018798 ||| D000740 ||| D010024 ||| D007676 ||| D000152 ||| D003924	Anemia, Iron-Deficiency ||| Anemia ||| Osteoporosis ||| Kidney Failure, Chronic ||| Acne Vulgaris ||| Diabetes Mellitus, Type 2
	CHEMBL1622	D051436	FOLIC ACID	Renal Insufficiency, Chronic	0	Phase III	0.375964	D018798 ||| D000740 ||| D010024 ||| D007676 ||| D000152 ||| D003924	Anemia, Iron-Deficiency ||| Anemia ||| Osteoporosis ||| Kidney Failure, Chronic ||| Acne Vulgaris ||| Diabetes Mellitus, Type 2
	CHEMBL1622	D013167	FOLIC ACID	Spondylitis, Ankylosing	0	Never tested	0.00755646	D018798 ||| D000740 ||| D010024 ||| D007676 ||| D000152 ||| D003924	Anemia, Iron-Deficiency ||| Anemia ||| Osteoporosis ||| Kidney Failure, Chronic ||| Acne Vulgaris ||| Diabetes Mellitus, Type 2
	CHEMBL1622	D003863	FOLIC ACID	Depression	0	Phase unknown	0.036805	D018798 ||| D000740 ||| D010024 ||| D007676 ||| D000152 ||| D003924	Anemia, Iron-Deficiency ||| Anemia ||| Osteoporosis ||| Kidney Failure, Chronic ||| Acne Vulgaris ||| Diabetes Mellitus, Type 2
	CHEMBL1622	D010003	FOLIC ACID	Osteoarthritis	0	Never tested	0.0174899	D018798 ||| D000740 ||| D010024 ||| D007676 ||| D000152 ||| D003924	Anemia, Iron-Deficiency ||| Anemia ||| Osteoporosis ||| Kidney Failure, Chronic ||| Acne Vulgaris ||| Diabetes Mellitus, Type 2
	CHEMBL1622	D000419	FOLIC ACID	Albuminuria	0	Never tested	0.0120274	D018798 ||| D000740 ||| D010024 ||| D007676 ||| D000152 ||| D003924	Anemia, Iron-Deficiency ||| Anemia ||| Osteoporosis ||| Kidney Failure, Chronic ||| Acne Vulgaris ||| Diabetes Mellitus, Type 2
	CHEMBL1622	D001281	FOLIC ACID	Atrial Fibrillation	0	Never tested	0.0297888	D018798 ||| D000740 ||| D010024 ||| D007676 ||| D000152 ||| D003924	Anemia, Iron-Deficiency ||| Anemia ||| Osteoporosis ||| Kidney Failure, Chronic ||| Acne Vulgaris ||| Diabetes Mellitus, Type 2
	CHEMBL1622	D006973	FOLIC ACID	Hypertension	0	Phase unknown	0.0790904	D018798 ||| D000740 ||| D010024 ||| D007676 ||| D000152 ||| D003924	Anemia, Iron-Deficiency ||| Anemia ||| Osteoporosis ||| Kidney Failure, Chronic ||| Acne Vulgaris ||| Diabetes Mellitus, Type 2
	CHEMBL1622	D006327	FOLIC ACID	Heart Block	0	Never tested	0.00104573	D018798 ||| D000740 ||| D010024 ||| D007676 ||| D000152 ||| D003924	Anemia, Iron-Deficiency ||| Anemia ||| Osteoporosis ||| Kidney Failure, Chronic ||| Acne Vulgaris ||| Diabetes Mellitus, Type 2
	CHEMBL1622	D055623	FOLIC ACID	Keratosis, Actinic	0	Never tested	0.00149668	D018798 ||| D000740 ||| D010024 ||| D007676 ||| D000152 ||| D003924	Anemia, Iron-Deficiency ||| Anemia ||| Osteoporosis ||| Kidney Failure, Chronic ||| Acne Vulgaris ||| Diabetes Mellitus, Type 2
	CHEMBL1622	D001991	FOLIC ACID	Bronchitis	0	Never tested	0.0092442	D018798 ||| D000740 ||| D010024 ||| D007676 ||| D000152 ||| D003924	Anemia, Iron-Deficiency ||| Anemia ||| Osteoporosis ||| Kidney Failure, Chronic ||| Acne Vulgaris ||| Diabetes Mellitus, Type 2
	CHEMBL1622	D008175	FOLIC ACID	Lung Neoplasms	0	Phase unknown	0.0205922	D018798 ||| D000740 ||| D010024 ||| D007676 ||| D000152 ||| D003924	Anemia, Iron-Deficiency ||| Anemia ||| Osteoporosis ||| Kidney Failure, Chronic ||| Acne Vulgaris ||| Diabetes Mellitus, Type 2
	CHEMBL1622	D008545	FOLIC ACID	Melanoma	0	Phase I	0.0243137	D018798 ||| D000740 ||| D010024 ||| D007676 ||| D000152 ||| D003924	Anemia, Iron-Deficiency ||| Anemia ||| Osteoporosis ||| Kidney Failure, Chronic ||| Acne Vulgaris ||| Diabetes Mellitus, Type 2
	CHEMBL1622	D008228	FOLIC ACID	Lymphoma, Non-Hodgkin	0	Phase III	0.0974282	D018798 ||| D000740 ||| D010024 ||| D007676 ||| D000152 ||| D003924	Anemia, Iron-Deficiency ||| Anemia ||| Osteoporosis ||| Kidney Failure, Chronic ||| Acne Vulgaris ||| Diabetes Mellitus, Type 2
	CHEMBL1622	D002294	FOLIC ACID	Carcinoma, Squamous Cell	0	Phase II	0.00975962	D018798 ||| D000740 ||| D010024 ||| D007676 ||| D000152 ||| D003924	Anemia, Iron-Deficiency ||| Anemia ||| Osteoporosis ||| Kidney Failure, Chronic ||| Acne Vulgaris ||| Diabetes Mellitus, Type 2
	CHEMBL1622	D002349	FOLIC ACID	Carpal Tunnel Syndrome	0	Never tested	0.0419789	D018798 ||| D000740 ||| D010024 ||| D007676 ||| D000152 ||| D003924	Anemia, Iron-Deficiency ||| Anemia ||| Osteoporosis ||| Kidney Failure, Chronic ||| Acne Vulgaris ||| Diabetes Mellitus, Type 2
	CHEMBL1622	D016883	FOLIC ACID	Diabetic Ketoacidosis	0	Never tested	0.0205264	D018798 ||| D000740 ||| D010024 ||| D007676 ||| D000152 ||| D003924	Anemia, Iron-Deficiency ||| Anemia ||| Osteoporosis ||| Kidney Failure, Chronic ||| Acne Vulgaris ||| Diabetes Mellitus, Type 2
	CHEMBL1622	D001749	FOLIC ACID	Urinary Bladder Neoplasms	0	Phase II	0.00365305	D018798 ||| D000740 ||| D010024 ||| D007676 ||| D000152 ||| D003924	Anemia, Iron-Deficiency ||| Anemia ||| Osteoporosis ||| Kidney Failure, Chronic ||| Acne Vulgaris ||| Diabetes Mellitus, Type 2
	CHEMBL1622	D007889	FOLIC ACID	Leiomyoma	0	Never tested	0.0255158	D018798 ||| D000740 ||| D010024 ||| D007676 ||| D000152 ||| D003924	Anemia, Iron-Deficiency ||| Anemia ||| Osteoporosis ||| Kidney Failure, Chronic ||| Acne Vulgaris ||| Diabetes Mellitus, Type 2
	CHEMBL1622	D018798	FOLIC ACID	Anemia, Iron-Deficiency	1	Approved	0.0106637	D000740 ||| D010024 ||| D007676 ||| D000152 ||| D003924	Anemia ||| Osteoporosis ||| Kidney Failure, Chronic ||| Acne Vulgaris ||| Diabetes Mellitus, Type 2
	CHEMBL1622	D000380	FOLIC ACID	Agranulocytosis	0	Never tested	0.028039	D018798 ||| D000740 ||| D010024 ||| D007676 ||| D000152	Anemia, Iron-Deficiency ||| Anemia ||| Osteoporosis ||| Kidney Failure, Chronic ||| Acne Vulgaris
	CHEMBL1622	D012893	FOLIC ACID	Sleep Wake Disorders	0	Never tested	0.00648968	D018798 ||| D000740 ||| D010024 ||| D007676 ||| D000152 ||| D003924	Anemia, Iron-Deficiency ||| Anemia ||| Osteoporosis ||| Kidney Failure, Chronic ||| Acne Vulgaris ||| Diabetes Mellitus, Type 2
	CHEMBL1622	D006429	FOLIC ACID	Hemiplegia	0	Never tested	0.0133262	D018798 ||| D000740 ||| D010024 ||| D007676 ||| D000152	Anemia, Iron-Deficiency ||| Anemia ||| Osteoporosis ||| Kidney Failure, Chronic ||| Acne Vulgaris
	CHEMBL1622	D011655	FOLIC ACID	Pulmonary Embolism	0	Phase unknown	0.00685776	D018798 ||| D000740 ||| D010024 ||| D007676 ||| D000152 ||| D003924	Anemia, Iron-Deficiency ||| Anemia ||| Osteoporosis ||| Kidney Failure, Chronic ||| Acne Vulgaris ||| Diabetes Mellitus, Type 2
	CHEMBL1622	D009202	FOLIC ACID	Cardiomyopathies	0	Never tested	0.0619224	D018798 ||| D000740 ||| D010024 ||| D007676 ||| D000152 ||| D003924	Anemia, Iron-Deficiency ||| Anemia ||| Osteoporosis ||| Kidney Failure, Chronic ||| Acne Vulgaris ||| Diabetes Mellitus, Type 2
	CHEMBL1622	D013345	FOLIC ACID	Subarachnoid Hemorrhage	0	Never tested	0.0179226	D018798 ||| D000740 ||| D010024 ||| D007676 ||| D000152 ||| D003924	Anemia, Iron-Deficiency ||| Anemia ||| Osteoporosis ||| Kidney Failure, Chronic ||| Acne Vulgaris ||| Diabetes Mellitus, Type 2
	CHEMBL1622	D002543	FOLIC ACID	Cerebral Hemorrhage	0	Never tested	0.0278776	D018798 ||| D000740 ||| D010024 ||| D007676 ||| D000152 ||| D003924	Anemia, Iron-Deficiency ||| Anemia ||| Osteoporosis ||| Kidney Failure, Chronic ||| Acne Vulgaris ||| Diabetes Mellitus, Type 2
	CHEMBL1622	D002544	FOLIC ACID	Cerebral Infarction	0	Never tested	0.0293161	D018798 ||| D000740 ||| D010024 ||| D007676 ||| D000152	Anemia, Iron-Deficiency ||| Anemia ||| Osteoporosis ||| Kidney Failure, Chronic ||| Acne Vulgaris
	CHEMBL1622	D050197	FOLIC ACID	Arteriosclerosis	0	Phase II	0.00880512	D018798 ||| D000740 ||| D010024 ||| D007676 ||| D000152 ||| D003924	Anemia, Iron-Deficiency ||| Anemia ||| Osteoporosis ||| Kidney Failure, Chronic ||| Acne Vulgaris ||| Diabetes Mellitus, Type 2
	CHEMBL1622	D010689	FOLIC ACID	Phlebitis	0	Never tested	0.0168378	D018798 ||| D000740 ||| D010024 ||| D007676 ||| D000152	Anemia, Iron-Deficiency ||| Anemia ||| Osteoporosis ||| Kidney Failure, Chronic ||| Acne Vulgaris
	CHEMBL1622	D006484	FOLIC ACID	Hemorrhoids	0	Never tested	0.013606	D018798 ||| D000740 ||| D010024 ||| D007676 ||| D000152 ||| D003924	Anemia, Iron-Deficiency ||| Anemia ||| Osteoporosis ||| Kidney Failure, Chronic ||| Acne Vulgaris ||| Diabetes Mellitus, Type 2
	CHEMBL1622	D007022	FOLIC ACID	Hypotension	0	Never tested	0.0311027	D018798 ||| D000740 ||| D010024 ||| D007676 ||| D000152	Anemia, Iron-Deficiency ||| Anemia ||| Osteoporosis ||| Kidney Failure, Chronic ||| Acne Vulgaris
	CHEMBL1622	D012852	FOLIC ACID	Sinusitis	0	Never tested	0.0262067	D018798 ||| D000740 ||| D010024 ||| D007676 ||| D000152 ||| D003924	Anemia, Iron-Deficiency ||| Anemia ||| Osteoporosis ||| Kidney Failure, Chronic ||| Acne Vulgaris ||| Diabetes Mellitus, Type 2
	CHEMBL1622	D010996	FOLIC ACID	Pleural Effusion	0	Never tested	0.0220406	D018798 ||| D000740 ||| D010024 ||| D007676 ||| D000152	Anemia, Iron-Deficiency ||| Anemia ||| Osteoporosis ||| Kidney Failure, Chronic ||| Acne Vulgaris
	CHEMBL1622	D011030	FOLIC ACID	Pneumothorax	0	Never tested	0.00373522	D018798 ||| D000740 ||| D010024 ||| D007676 ||| D000152 ||| D003924	Anemia, Iron-Deficiency ||| Anemia ||| Osteoporosis ||| Kidney Failure, Chronic ||| Acne Vulgaris ||| Diabetes Mellitus, Type 2
	CHEMBL1622	D014060	FOLIC ACID	Tongue Diseases	0	Status unknown	0.0277463	D018798 ||| D000740 ||| D010024 ||| D007676 ||| D000152	Anemia, Iron-Deficiency ||| Anemia ||| Osteoporosis ||| Kidney Failure, Chronic ||| Acne Vulgaris
	CHEMBL1622	D004941	FOLIC ACID	Esophagitis	0	Phase unknown	0.00976411	D018798 ||| D000740 ||| D010024 ||| D007676 ||| D000152	Anemia, Iron-Deficiency ||| Anemia ||| Osteoporosis ||| Kidney Failure, Chronic ||| Acne Vulgaris
	CHEMBL1622	D013276	FOLIC ACID	Stomach Ulcer	0	Never tested	0.000666737	D018798 ||| D000740 ||| D010024 ||| D007676 ||| D000152 ||| D003924	Anemia, Iron-Deficiency ||| Anemia ||| Osteoporosis ||| Kidney Failure, Chronic ||| Acne Vulgaris ||| Diabetes Mellitus, Type 2
	CHEMBL1622	D004415	FOLIC ACID	Dyspepsia	0	Never tested	0.0274236	D018798 ||| D000740 ||| D010024 ||| D007676 ||| D000152	Anemia, Iron-Deficiency ||| Anemia ||| Osteoporosis ||| Kidney Failure, Chronic ||| Acne Vulgaris
	CHEMBL1622	D002769	FOLIC ACID	Cholelithiasis	0	Never tested	0.0288057	D018798 ||| D000740 ||| D010024 ||| D007676 ||| D000152 ||| D003924	Anemia, Iron-Deficiency ||| Anemia ||| Osteoporosis ||| Kidney Failure, Chronic ||| Acne Vulgaris ||| Diabetes Mellitus, Type 2
	CHEMBL1622	D002764	FOLIC ACID	Cholecystitis	0	Never tested	0.0220581	D018798 ||| D000740 ||| D010024 ||| D007676 ||| D000152 ||| D003924	Anemia, Iron-Deficiency ||| Anemia ||| Osteoporosis ||| Kidney Failure, Chronic ||| Acne Vulgaris ||| Diabetes Mellitus, Type 2
	CHEMBL1622	D010195	FOLIC ACID	Pancreatitis	0	Never tested	0.00616686	D018798 ||| D000740 ||| D010024 ||| D007676 ||| D000152 ||| D003924	Anemia, Iron-Deficiency ||| Anemia ||| Osteoporosis ||| Kidney Failure, Chronic ||| Acne Vulgaris ||| Diabetes Mellitus, Type 2
	CHEMBL1622	D008286	FOLIC ACID	Malabsorption Syndromes	0	Never tested	0.0854692	D018798 ||| D000740 ||| D010024 ||| D007676 ||| D000152	Anemia, Iron-Deficiency ||| Anemia ||| Osteoporosis ||| Kidney Failure, Chronic ||| Acne Vulgaris
	CHEMBL1622	D002481	FOLIC ACID	Cellulitis	0	Never tested	0.0116925	D018798 ||| D000740 ||| D010024 ||| D007676 ||| D000152	Anemia, Iron-Deficiency ||| Anemia ||| Osteoporosis ||| Kidney Failure, Chronic ||| Acne Vulgaris
	CHEMBL1622	D011537	FOLIC ACID	Pruritus	0	Never tested	0.0178674	D018798 ||| D000740 ||| D010024 ||| D007676 ||| D000152	Anemia, Iron-Deficiency ||| Anemia ||| Osteoporosis ||| Kidney Failure, Chronic ||| Acne Vulgaris
	CHEMBL1622	D008010	FOLIC ACID	Lichen Planus	0	Never tested	0.0296421	D018798 ||| D000740 ||| D010024 ||| D007676 ||| D000152 ||| D003924	Anemia, Iron-Deficiency ||| Anemia ||| Osteoporosis ||| Kidney Failure, Chronic ||| Acne Vulgaris ||| Diabetes Mellitus, Type 2
	CHEMBL1622	D017492	FOLIC ACID	Keratosis, Seborrheic	0	Never tested	0.00153135	D018798 ||| D000740 ||| D010024 ||| D007676 ||| D000152 ||| D003924	Anemia, Iron-Deficiency ||| Anemia ||| Osteoporosis ||| Kidney Failure, Chronic ||| Acne Vulgaris ||| Diabetes Mellitus, Type 2
	CHEMBL1622	D011704	FOLIC ACID	Pyelonephritis	0	Never tested	0.0175406	D018798 ||| D000740 ||| D010024 ||| D007676 ||| D000152	Anemia, Iron-Deficiency ||| Anemia ||| Osteoporosis ||| Kidney Failure, Chronic ||| Acne Vulgaris
	CHEMBL1622	D058186	FOLIC ACID	Acute Kidney Injury	0	Never tested	0.140816	D018798 ||| D000740 ||| D010024 ||| D007676 ||| D000152	Anemia, Iron-Deficiency ||| Anemia ||| Osteoporosis ||| Kidney Failure, Chronic ||| Acne Vulgaris
	CHEMBL1622	D007676	FOLIC ACID	Kidney Failure, Chronic	1	Approved	0.0130481	D018798 ||| D000740 ||| D010024 ||| D000152 ||| D003924	Anemia, Iron-Deficiency ||| Anemia ||| Osteoporosis ||| Acne Vulgaris ||| Diabetes Mellitus, Type 2
	CHEMBL1622	D003556	FOLIC ACID	Cystitis	0	Never tested	0.012204	D018798 ||| D000740 ||| D010024 ||| D007676 ||| D000152 ||| D003924	Anemia, Iron-Deficiency ||| Anemia ||| Osteoporosis ||| Kidney Failure, Chronic ||| Acne Vulgaris ||| Diabetes Mellitus, Type 2
	CHEMBL1622	D011470	FOLIC ACID	Prostatic Hyperplasia	0	Never tested	0.0109389	D018798 ||| D000740 ||| D010024 ||| D007676 ||| D000152 ||| D003924	Anemia, Iron-Deficiency ||| Anemia ||| Osteoporosis ||| Kidney Failure, Chronic ||| Acne Vulgaris ||| Diabetes Mellitus, Type 2
	CHEMBL1622	D011472	FOLIC ACID	Prostatitis	0	Never tested	0.023542	D018798 ||| D000740 ||| D010024 ||| D007676 ||| D000152	Anemia, Iron-Deficiency ||| Anemia ||| Osteoporosis ||| Kidney Failure, Chronic ||| Acne Vulgaris
	CHEMBL1622	D005348	FOLIC ACID	Fibrocystic Breast Disease	0	Never tested	0.00856602	D018798 ||| D000740 ||| D010024 ||| D007676 ||| D000152	Anemia, Iron-Deficiency ||| Anemia ||| Osteoporosis ||| Kidney Failure, Chronic ||| Acne Vulgaris
	CHEMBL1622	D006177	FOLIC ACID	Gynecomastia	0	Never tested	0.00456245	D018798 ||| D000740 ||| D010024 ||| D007676 ||| D000152 ||| D003924	Anemia, Iron-Deficiency ||| Anemia ||| Osteoporosis ||| Kidney Failure, Chronic ||| Acne Vulgaris ||| Diabetes Mellitus, Type 2
	CHEMBL1622	D004715	FOLIC ACID	Endometriosis	0	Never tested	0.009621	D018798 ||| D000740 ||| D010024 ||| D007676 ||| D000152 ||| D003924	Anemia, Iron-Deficiency ||| Anemia ||| Osteoporosis ||| Kidney Failure, Chronic ||| Acne Vulgaris ||| Diabetes Mellitus, Type 2
	CHEMBL1622	D003680	FOLIC ACID	Deglutition Disorders	0	Never tested	0.0232163	D018798 ||| D000740 ||| D010024 ||| D007676 ||| D000152	Anemia, Iron-Deficiency ||| Anemia ||| Osteoporosis ||| Kidney Failure, Chronic ||| Acne Vulgaris
	CHEMBL1622	D001201	FOLIC ACID	Ascites	0	Never tested	0.00525854	D018798 ||| D000740 ||| D010024 ||| D007676 ||| D000152	Anemia, Iron-Deficiency ||| Anemia ||| Osteoporosis ||| Kidney Failure, Chronic ||| Acne Vulgaris
	CHEMBL1622	D005076	FOLIC ACID	Exanthema	0	Never tested	0.0192521	D018798 ||| D000740 ||| D010024 ||| D007676 ||| D000152	Anemia, Iron-Deficiency ||| Anemia ||| Osteoporosis ||| Kidney Failure, Chronic ||| Acne Vulgaris
	CHEMBL1622	D014717	FOLIC ACID	Vertigo	0	Never tested	0.00314024	D018798 ||| D000740 ||| D010024 ||| D007676 ||| D000152 ||| D003924	Anemia, Iron-Deficiency ||| Anemia ||| Osteoporosis ||| Kidney Failure, Chronic ||| Acne Vulgaris ||| Diabetes Mellitus, Type 2
	CHEMBL1622	D013575	FOLIC ACID	Syncope	0	Never tested	0.0176419	D018798 ||| D000740 ||| D010024 ||| D007676 ||| D000152	Anemia, Iron-Deficiency ||| Anemia ||| Osteoporosis ||| Kidney Failure, Chronic ||| Acne Vulgaris
	CHEMBL1622	D007766	FOLIC ACID	Lacrimal Apparatus Diseases	0	Never tested	0.0145357	D018798 ||| D000740 ||| D010024 ||| D007676 ||| D000152	Anemia, Iron-Deficiency ||| Anemia ||| Osteoporosis ||| Kidney Failure, Chronic ||| Acne Vulgaris
	CHEMBL1622	D006471	FOLIC ACID	Gastrointestinal Hemorrhage	0	Never tested	0.00507047	D018798 ||| D000740 ||| D010024 ||| D007676 ||| D000152	Anemia, Iron-Deficiency ||| Anemia ||| Osteoporosis ||| Kidney Failure, Chronic ||| Acne Vulgaris
	CHEMBL1622	D010437	FOLIC ACID	Peptic Ulcer	0	Never tested	0.00321256	D018798 ||| D000740 ||| D010024 ||| D007676 ||| D000152 ||| D003924	Anemia, Iron-Deficiency ||| Anemia ||| Osteoporosis ||| Kidney Failure, Chronic ||| Acne Vulgaris ||| Diabetes Mellitus, Type 2
	CHEMBL1622	D005921	FOLIC ACID	Glomerulonephritis	0	Never tested	0.680717	D018798 ||| D000740 ||| D010024 ||| D007676 ||| D000152 ||| D003924	Anemia, Iron-Deficiency ||| Anemia ||| Osteoporosis ||| Kidney Failure, Chronic ||| Acne Vulgaris ||| Diabetes Mellitus, Type 2
	CHEMBL1622	D006333	FOLIC ACID	Heart Failure	0	Phase II	0.0570232	D018798 ||| D000740 ||| D010024 ||| D007676 ||| D000152 ||| D003924	Anemia, Iron-Deficiency ||| Anemia ||| Osteoporosis ||| Kidney Failure, Chronic ||| Acne Vulgaris ||| Diabetes Mellitus, Type 2
	CHEMBL1622	D006547	FOLIC ACID	Hernia	0	Never tested	0.0155492	D018798 ||| D000740 ||| D010024 ||| D007676 ||| D000152 ||| D003924	Anemia, Iron-Deficiency ||| Anemia ||| Osteoporosis ||| Kidney Failure, Chronic ||| Acne Vulgaris ||| Diabetes Mellitus, Type 2
	CHEMBL1622	D006689	FOLIC ACID	Hodgkin Disease	0	Phase II	0.0143919	D018798 ||| D000740 ||| D010024 ||| D007676 ||| D000152 ||| D003924	Anemia, Iron-Deficiency ||| Anemia ||| Osteoporosis ||| Kidney Failure, Chronic ||| Acne Vulgaris ||| Diabetes Mellitus, Type 2
	CHEMBL1622	D008113	FOLIC ACID	Liver Neoplasms	0	Phase III	0.00231239	D018798 ||| D000740 ||| D010024 ||| D007676 ||| D000152 ||| D003924	Anemia, Iron-Deficiency ||| Anemia ||| Osteoporosis ||| Kidney Failure, Chronic ||| Acne Vulgaris ||| Diabetes Mellitus, Type 2
	CHEMBL1622	D010051	FOLIC ACID	Ovarian Neoplasms	0	Phase unknown	0.00341764	D018798 ||| D000740 ||| D010024 ||| D007676 ||| D000152 ||| D003924	Anemia, Iron-Deficiency ||| Anemia ||| Osteoporosis ||| Kidney Failure, Chronic ||| Acne Vulgaris ||| Diabetes Mellitus, Type 2
	CHEMBL1622	D011471	FOLIC ACID	Prostatic Neoplasms	0	Phase II	0.017948	D018798 ||| D000740 ||| D010024 ||| D007676 ||| D000152 ||| D003924	Anemia, Iron-Deficiency ||| Anemia ||| Osteoporosis ||| Kidney Failure, Chronic ||| Acne Vulgaris ||| Diabetes Mellitus, Type 2
	CHEMBL1622	D000647	FOLIC ACID	Amnesia	0	Never tested	0.0160612	D018798 ||| D000740 ||| D010024 ||| D007676 ||| D000152 ||| D003924	Anemia, Iron-Deficiency ||| Anemia ||| Osteoporosis ||| Kidney Failure, Chronic ||| Acne Vulgaris ||| Diabetes Mellitus, Type 2
	CHEMBL1622	D007951	FOLIC ACID	Leukemia, Myeloid	0	Phase I	0.0469347	D018798 ||| D000740 ||| D010024 ||| D007676 ||| D000152	Anemia, Iron-Deficiency ||| Anemia ||| Osteoporosis ||| Kidney Failure, Chronic ||| Acne Vulgaris
	CHEMBL1622	D000152	FOLIC ACID	Acne Vulgaris	1	Approved	0.0409337	D018798 ||| D000740 ||| D010024 ||| D007676 ||| D003924	Anemia, Iron-Deficiency ||| Anemia ||| Osteoporosis ||| Kidney Failure, Chronic ||| Diabetes Mellitus, Type 2
	CHEMBL1622	D000740	FOLIC ACID	Anemia	1	Approved	0.012044	D018798 ||| D010024 ||| D007676 ||| D000152 ||| D003924	Anemia, Iron-Deficiency ||| Osteoporosis ||| Kidney Failure, Chronic ||| Acne Vulgaris ||| Diabetes Mellitus, Type 2
	CHEMBL1622	D001064	FOLIC ACID	Appendicitis	0	Never tested	0.0127729	D018798 ||| D000740 ||| D010024 ||| D007676 ||| D000152 ||| D003924	Anemia, Iron-Deficiency ||| Anemia ||| Osteoporosis ||| Kidney Failure, Chronic ||| Acne Vulgaris ||| Diabetes Mellitus, Type 2
	CHEMBL1622	D003248	FOLIC ACID	Constipation	0	Never tested	0.0187084	D018798 ||| D000740 ||| D010024 ||| D007676 ||| D000152 ||| D003924	Anemia, Iron-Deficiency ||| Anemia ||| Osteoporosis ||| Kidney Failure, Chronic ||| Acne Vulgaris ||| Diabetes Mellitus, Type 2
	CHEMBL1622	D015352	FOLIC ACID	Dry Eye Syndromes	0	Never tested	0.0129253	D018798 ||| D000740 ||| D010024 ||| D007676 ||| D000152 ||| D003924	Anemia, Iron-Deficiency ||| Anemia ||| Osteoporosis ||| Kidney Failure, Chronic ||| Acne Vulgaris ||| Diabetes Mellitus, Type 2
	CHEMBL1622	D004381	FOLIC ACID	Duodenal Ulcer	0	Never tested	0.0090366	D018798 ||| D000740 ||| D010024 ||| D007676 ||| D000152 ||| D003924	Anemia, Iron-Deficiency ||| Anemia ||| Osteoporosis ||| Kidney Failure, Chronic ||| Acne Vulgaris ||| Diabetes Mellitus, Type 2
	CHEMBL1622	D015837	FOLIC ACID	Vestibular Diseases	0	Never tested	0.013244	D018798 ||| D000740 ||| D010024 ||| D007676 ||| D000152	Anemia, Iron-Deficiency ||| Anemia ||| Osteoporosis ||| Kidney Failure, Chronic ||| Acne Vulgaris
	CHEMBL1622	D005705	FOLIC ACID	Gallbladder Diseases	0	Never tested	0.00190507	D018798 ||| D000740 ||| D010024 ||| D007676 ||| D000152 ||| D003924	Anemia, Iron-Deficiency ||| Anemia ||| Osteoporosis ||| Kidney Failure, Chronic ||| Acne Vulgaris ||| Diabetes Mellitus, Type 2
	CHEMBL1622	D006073	FOLIC ACID	Gout	0	Never tested	0.051949	D018798 ||| D000740 ||| D010024 ||| D007676 ||| D000152 ||| D003924	Anemia, Iron-Deficiency ||| Anemia ||| Osteoporosis ||| Kidney Failure, Chronic ||| Acne Vulgaris ||| Diabetes Mellitus, Type 2
	CHEMBL1622	D001145	FOLIC ACID	Arrhythmias, Cardiac	0	Never tested	0.0164995	D018798 ||| D000740 ||| D010024 ||| D007676 ||| D000152 ||| D003924	Anemia, Iron-Deficiency ||| Anemia ||| Osteoporosis ||| Kidney Failure, Chronic ||| Acne Vulgaris ||| Diabetes Mellitus, Type 2
	CHEMBL1622	D043183	FOLIC ACID	Irritable Bowel Syndrome	0	Never tested	0.0137921	D018798 ||| D000740 ||| D010024 ||| D007676 ||| D000152 ||| D003924	Anemia, Iron-Deficiency ||| Anemia ||| Osteoporosis ||| Kidney Failure, Chronic ||| Acne Vulgaris ||| Diabetes Mellitus, Type 2
	CHEMBL1622	D001851	FOLIC ACID	Bone Diseases, Metabolic	0	Never tested	0.0205142	D018798 ||| D000740 ||| D010024 ||| D007676 ||| D000152	Anemia, Iron-Deficiency ||| Anemia ||| Osteoporosis ||| Kidney Failure, Chronic ||| Acne Vulgaris
	CHEMBL1622	D010024	FOLIC ACID	Osteoporosis	1	Approved	0.00745472	D018798 ||| D000740 ||| D007676 ||| D000152 ||| D003924	Anemia, Iron-Deficiency ||| Anemia ||| Kidney Failure, Chronic ||| Acne Vulgaris ||| Diabetes Mellitus, Type 2
	CHEMBL1622	D009443	FOLIC ACID	Neuritis	0	Never tested	0.00688483	D018798 ||| D000740 ||| D010024 ||| D007676 ||| D000152	Anemia, Iron-Deficiency ||| Anemia ||| Osteoporosis ||| Kidney Failure, Chronic ||| Acne Vulgaris
	CHEMBL1622	D010538	FOLIC ACID	Peritonitis	0	Never tested	0.00227711	D018798 ||| D000740 ||| D010024 ||| D007676 ||| D000152 ||| D003924	Anemia, Iron-Deficiency ||| Anemia ||| Osteoporosis ||| Kidney Failure, Chronic ||| Acne Vulgaris ||| Diabetes Mellitus, Type 2
	CHEMBL1622	D010998	FOLIC ACID	Pleurisy	0	Never tested	0.0360026	D018798 ||| D000740 ||| D010024 ||| D007676 ||| D000152	Anemia, Iron-Deficiency ||| Anemia ||| Osteoporosis ||| Kidney Failure, Chronic ||| Acne Vulgaris
	CHEMBL1622	D011565	FOLIC ACID	Psoriasis	0	Phase II	0.00480423	D018798 ||| D000740 ||| D010024 ||| D007676 ||| D000152 ||| D003924	Anemia, Iron-Deficiency ||| Anemia ||| Osteoporosis ||| Kidney Failure, Chronic ||| Acne Vulgaris ||| Diabetes Mellitus, Type 2
	CHEMBL1622	D012163	FOLIC ACID	Retinal Detachment	0	Never tested	0.00987822	D018798 ||| D000740 ||| D010024 ||| D007676 ||| D000152 ||| D003924	Anemia, Iron-Deficiency ||| Anemia ||| Osteoporosis ||| Kidney Failure, Chronic ||| Acne Vulgaris ||| Diabetes Mellitus, Type 2
	CHEMBL1622	D012393	FOLIC ACID	Rosacea	0	Never tested	0.00873998	D018798 ||| D000740 ||| D010024 ||| D007676 ||| D000152 ||| D003924	Anemia, Iron-Deficiency ||| Anemia ||| Osteoporosis ||| Kidney Failure, Chronic ||| Acne Vulgaris ||| Diabetes Mellitus, Type 2
	CHEMBL1622	D006042	FOLIC ACID	Goiter	0	Never tested	0.0135911	D018798 ||| D000740 ||| D010024 ||| D007676 ||| D000152 ||| D003924	Anemia, Iron-Deficiency ||| Anemia ||| Osteoporosis ||| Kidney Failure, Chronic ||| Acne Vulgaris ||| Diabetes Mellitus, Type 2
	CHEMBL1622	D002546	FOLIC ACID	Ischemic Attack, Transient	0	Phase unknown	0.00416739	D018798 ||| D000740 ||| D010024 ||| D007676 ||| D000152	Anemia, Iron-Deficiency ||| Anemia ||| Osteoporosis ||| Kidney Failure, Chronic ||| Acne Vulgaris
	CHEMBL1622	D000083242	FOLIC ACID	Ischemic Stroke	0	Never tested	0.0043108	D018798 ||| D000740 ||| D010024 ||| D007676 ||| D000152 ||| D003924	Anemia, Iron-Deficiency ||| Anemia ||| Osteoporosis ||| Kidney Failure, Chronic ||| Acne Vulgaris ||| Diabetes Mellitus, Type 2
	CHEMBL1622	D012891	FOLIC ACID	Sleep Apnea Syndromes	0	Never tested	0.00551056	D018798 ||| D000740 ||| D010024 ||| D007676 ||| D000152 ||| D003924	Anemia, Iron-Deficiency ||| Anemia ||| Osteoporosis ||| Kidney Failure, Chronic ||| Acne Vulgaris ||| Diabetes Mellitus, Type 2
	CHEMBL1622	D013921	FOLIC ACID	Thrombocytopenia	0	Never tested	0.0154314	D018798 ||| D000740 ||| D010024 ||| D007676 ||| D000152	Anemia, Iron-Deficiency ||| Anemia ||| Osteoporosis ||| Kidney Failure, Chronic ||| Acne Vulgaris
	CHEMBL1622	D015179	FOLIC ACID	Colorectal Neoplasms	0	Phase unknown	0.0150508	D018798 ||| D000740 ||| D010024 ||| D007676 ||| D000152 ||| D003924	Anemia, Iron-Deficiency ||| Anemia ||| Osteoporosis ||| Kidney Failure, Chronic ||| Acne Vulgaris ||| Diabetes Mellitus, Type 2
	CHEMBL1622	D006627	FOLIC ACID	Hirschsprung Disease	0	Never tested	0.0168946	D018798 ||| D000740 ||| D010024 ||| D007676 ||| D000152 ||| D003924	Anemia, Iron-Deficiency ||| Anemia ||| Osteoporosis ||| Kidney Failure, Chronic ||| Acne Vulgaris ||| Diabetes Mellitus, Type 2
	CHEMBL1622	D013964	FOLIC ACID	Thyroid Neoplasms	0	Never tested	0.00410637	D018798 ||| D000740 ||| D010024 ||| D007676 ||| D000152 ||| D003924	Anemia, Iron-Deficiency ||| Anemia ||| Osteoporosis ||| Kidney Failure, Chronic ||| Acne Vulgaris ||| Diabetes Mellitus, Type 2
	CHEMBL1622	D010001	FOLIC ACID	Osteitis Deformans	0	Never tested	0.00438967	D018798 ||| D000740 ||| D010024 ||| D007676 ||| D000152 ||| D003924	Anemia, Iron-Deficiency ||| Anemia ||| Osteoporosis ||| Kidney Failure, Chronic ||| Acne Vulgaris ||| Diabetes Mellitus, Type 2
	CHEMBL1622	D007018	FOLIC ACID	Hypopituitarism	0	Never tested	0.00420818	D018798 ||| D000740 ||| D010024 ||| D007676 ||| D000152 ||| D003924	Anemia, Iron-Deficiency ||| Anemia ||| Osteoporosis ||| Kidney Failure, Chronic ||| Acne Vulgaris ||| Diabetes Mellitus, Type 2
	CHEMBL1622	D020246	FOLIC ACID	Venous Thrombosis	0	Phase unknown	0.0142203	D018798 ||| D000740 ||| D010024 ||| D007676 ||| D000152 ||| D003924	Anemia, Iron-Deficiency ||| Anemia ||| Osteoporosis ||| Kidney Failure, Chronic ||| Acne Vulgaris ||| Diabetes Mellitus, Type 2
	CHEMBL1622	D000075224	FOLIC ACID	Cardiac Conduction System Disease	0	Never tested	0.00228525	D018798 ||| D000740 ||| D010024 ||| D007676 ||| D000152	Anemia, Iron-Deficiency ||| Anemia ||| Osteoporosis ||| Kidney Failure, Chronic ||| Acne Vulgaris
	CHEMBL1622	D003731	FOLIC ACID	Dental Caries	0	Never tested	0.00849473	D018798 ||| D000740 ||| D010024 ||| D007676 ||| D000152 ||| D003924	Anemia, Iron-Deficiency ||| Anemia ||| Osteoporosis ||| Kidney Failure, Chronic ||| Acne Vulgaris ||| Diabetes Mellitus, Type 2
	CHEMBL1622	D005242	FOLIC ACID	Fecal Incontinence	0	Never tested	0.0202662	D018798 ||| D000740 ||| D010024 ||| D007676 ||| D000152	Anemia, Iron-Deficiency ||| Anemia ||| Osteoporosis ||| Kidney Failure, Chronic ||| Acne Vulgaris
	CHEMBL1622	D016055	FOLIC ACID	Urinary Retention	0	Never tested	0.0148035	D018798 ||| D000740 ||| D010024 ||| D007676 ||| D000152	Anemia, Iron-Deficiency ||| Anemia ||| Osteoporosis ||| Kidney Failure, Chronic ||| Acne Vulgaris
	CHEMBL1622	D011141	FOLIC ACID	Polyuria	0	Never tested	0.0346607	D018798 ||| D000740 ||| D010024 ||| D007676 ||| D000152	Anemia, Iron-Deficiency ||| Anemia ||| Osteoporosis ||| Kidney Failure, Chronic ||| Acne Vulgaris
	CHEMBL1622	D007762	FOLIC ACID	Labyrinthitis	0	Never tested	0.0030481	D018798 ||| D000740 ||| D010024 ||| D007676 ||| D000152	Anemia, Iron-Deficiency ||| Anemia ||| Osteoporosis ||| Kidney Failure, Chronic ||| Acne Vulgaris
	CHEMBL1622	D012878	FOLIC ACID	Skin Neoplasms	0	Phase I	0.0122729	D018798 ||| D000740 ||| D010024 ||| D007676 ||| D000152	Anemia, Iron-Deficiency ||| Anemia ||| Osteoporosis ||| Kidney Failure, Chronic ||| Acne Vulgaris
	CHEMBL1622	D009260	FOLIC ACID	Nail Diseases	0	Never tested	0.0213606	D018798 ||| D000740 ||| D010024 ||| D007676 ||| D000152	Anemia, Iron-Deficiency ||| Anemia ||| Osteoporosis ||| Kidney Failure, Chronic ||| Acne Vulgaris
	CHEMBL1622	D016491	FOLIC ACID	Peripheral Vascular Diseases	0	Never tested	0.00490601	D018798 ||| D000740 ||| D010024 ||| D007676 ||| D000152	Anemia, Iron-Deficiency ||| Anemia ||| Osteoporosis ||| Kidney Failure, Chronic ||| Acne Vulgaris
	CHEMBL1622	D011111	FOLIC ACID	Polymyalgia Rheumatica	0	Never tested	0.0337837	D018798 ||| D000740 ||| D010024 ||| D007676 ||| D000152	Anemia, Iron-Deficiency ||| Anemia ||| Osteoporosis ||| Kidney Failure, Chronic ||| Acne Vulgaris
	CHEMBL1622	D013118	FOLIC ACID	Spinal Cord Diseases	0	Never tested	0.017408	D018798 ||| D000740 ||| D010024 ||| D007676 ||| D000152 ||| D003924	Anemia, Iron-Deficiency ||| Anemia ||| Osteoporosis ||| Kidney Failure, Chronic ||| Acne Vulgaris ||| Diabetes Mellitus, Type 2
	CHEMBL1622	D014581	FOLIC ACID	Urticaria	0	Never tested	0.0319632	D018798 ||| D000740 ||| D010024 ||| D007676 ||| D000152 ||| D003924	Anemia, Iron-Deficiency ||| Anemia ||| Osteoporosis ||| Kidney Failure, Chronic ||| Acne Vulgaris ||| Diabetes Mellitus, Type 2
	CHEMBL1622	D014648	FOLIC ACID	Varicose Veins	0	Never tested	0.00582594	D018798 ||| D000740 ||| D010024 ||| D007676 ||| D000152 ||| D003924	Anemia, Iron-Deficiency ||| Anemia ||| Osteoporosis ||| Kidney Failure, Chronic ||| Acne Vulgaris ||| Diabetes Mellitus, Type 2
	CHEMBL1622	D010031	FOLIC ACID	Otitis	0	Never tested	0.0124296	D018798 ||| D000740 ||| D010024 ||| D007676 ||| D000152 ||| D003924	Anemia, Iron-Deficiency ||| Anemia ||| Osteoporosis ||| Kidney Failure, Chronic ||| Acne Vulgaris ||| Diabetes Mellitus, Type 2
	CHEMBL1622	D019966	FOLIC ACID	Substance-Related Disorders	0	Never tested	0.00342652	D018798 ||| D000740 ||| D010024 ||| D007676 ||| D000152	Anemia, Iron-Deficiency ||| Anemia ||| Osteoporosis ||| Kidney Failure, Chronic ||| Acne Vulgaris
	CHEMBL1622	D015155	FOLIC ACID	Esophageal Spasm, Diffuse	0	Never tested	0.0191778	D018798 ||| D000740 ||| D010024 ||| D007676 ||| D000152 ||| D003924	Anemia, Iron-Deficiency ||| Anemia ||| Osteoporosis ||| Kidney Failure, Chronic ||| Acne Vulgaris ||| Diabetes Mellitus, Type 2
	CHEMBL1623	D001289	MECLIZINE	Attention Deficit Disorder with Hyperactivity	0	Never tested	0.00772023	D014717	Vertigo
	CHEMBL1623	D001008	MECLIZINE	Anxiety Disorders	0	Never tested	0.0373527	D014717	Vertigo
	CHEMBL1623	D013313	MECLIZINE	Stress Disorders, Post-Traumatic	0	Never tested	0.00603221	D014717	Vertigo
	CHEMBL1623	D000856	MECLIZINE	Anorexia Nervosa	0	Never tested	0.00516316	D014717	Vertigo
	CHEMBL1623	D015228	MECLIZINE	Hypertriglyceridemia	0	Never tested	0.0126634	D014717	Vertigo
	CHEMBL1623	D003324	MECLIZINE	Coronary Artery Disease	0	Never tested	0.0211891	D014717	Vertigo
	CHEMBL1623	D009765	MECLIZINE	Obesity	0	Never tested	0.00533081	D014717	Vertigo
	CHEMBL1623	D010300	MECLIZINE	Parkinson Disease	0	Never tested	0.0412754	D014717	Vertigo
	CHEMBL1623	D013771	MECLIZINE	Tetralogy of Fallot	0	Never tested	0.0104957	D014717	Vertigo
	CHEMBL1623	D001172	MECLIZINE	Arthritis, Rheumatoid	0	Never tested	0.0084889	D014717	Vertigo
	CHEMBL1623	D003424	MECLIZINE	Crohn Disease	0	Never tested	0.00191261	D014717	Vertigo
	CHEMBL1623	D003093	MECLIZINE	Colitis, Ulcerative	0	Never tested	0.00681636	D014717	Vertigo
	CHEMBL1623	D015212	MECLIZINE	Inflammatory Bowel Diseases	0	Never tested	0.00180716	D014717	Vertigo
	CHEMBL1623	D002761	MECLIZINE	Cholangitis	0	Never tested	0.00300392	D014717	Vertigo
	CHEMBL1623	D017098	MECLIZINE	IgA Deficiency	0	Status unknown	0.0197436	D014717	Vertigo
	CHEMBL1623	D008268	MECLIZINE	Macular Degeneration	0	Never tested	0.00172223	D014717	Vertigo
	CHEMBL1623	D034381	MECLIZINE	Hearing Loss	0	Never tested	0.00873866	D014717	Vertigo
	CHEMBL1623	D000505	MECLIZINE	Alopecia	0	Never tested	0.0551305	D014717	Vertigo
	CHEMBL1623	D019226	MECLIZINE	Oral Ulcer	0	Never tested	0.0054071	D014717	Vertigo
	CHEMBL1623	D000787	MECLIZINE	Angina Pectoris	0	Never tested	0.00271681	D014717	Vertigo
	CHEMBL1623	D065631	MECLIZINE	Rhinitis, Allergic	0	Never tested	0.0106251	D014717	Vertigo
	CHEMBL1623	D001249	MECLIZINE	Asthma	0	Never tested	0.0114019	D014717	Vertigo
	CHEMBL1623	D005764	MECLIZINE	Gastroesophageal Reflux	0	Never tested	0.0045977	D014717	Vertigo
	CHEMBL1623	D007037	MECLIZINE	Hypothyroidism	0	Never tested	0.0088088	D014717	Vertigo
	CHEMBL1623	D008881	MECLIZINE	Migraine Disorders	0	Never tested	0.0133947	D014717	Vertigo
	CHEMBL1623	D004485	MECLIZINE	Eczema	0	Never tested	0.0122046	D014717	Vertigo
	CHEMBL1623	D006937	MECLIZINE	Hypercholesterolemia	0	Never tested	0.0149728	D014717	Vertigo
	CHEMBL1623	D012626	MECLIZINE	Sebaceous Gland Neoplasms	0	Status unknown	0.0137463	D014717	Vertigo
	CHEMBL1623	D001943	MECLIZINE	Breast Neoplasms	0	Never tested	0.00869666	D014717	Vertigo
	CHEMBL1623	D002280	MECLIZINE	Carcinoma, Basal Cell	0	Never tested	0.00187543	D014717	Vertigo
	CHEMBL1623	D000230	MECLIZINE	Adenocarcinoma	0	Never tested	0.000218732	D014717	Vertigo
	CHEMBL1623	D002386	MECLIZINE	Cataract	0	Never tested	0.00522082	D014717	Vertigo
	CHEMBL1623	D006552	MECLIZINE	Hernia, Inguinal	0	Never tested	0.00340395	D014717	Vertigo
	CHEMBL1623	D012005	MECLIZINE	Rectal Prolapse	0	Status unknown	0.0194456	D014717	Vertigo
	CHEMBL1623	D014029	MECLIZINE	Tobacco Use Disorder	0	Never tested	0.00898089	D014717	Vertigo
	CHEMBL1623	D009203	MECLIZINE	Myocardial Infarction	0	Never tested	0.0107939	D014717	Vertigo
	CHEMBL1623	D005756	MECLIZINE	Gastritis	0	Never tested	0.00346669	D014717	Vertigo
	CHEMBL1623	D006548	MECLIZINE	Hernia, Diaphragmatic	0	Never tested	0.00365465	D014717	Vertigo
	CHEMBL1623	D000076385	MECLIZINE	Diverticular Diseases	0	Never tested	0.0134968	D014717	Vertigo
	CHEMBL1623	D007319	MECLIZINE	Sleep Initiation and Maintenance Disorders	0	Never tested	0.0108357	D014717	Vertigo
	CHEMBL1623	D009290	MECLIZINE	Narcolepsy	0	Never tested	0.0221384	D014717	Vertigo
	CHEMBL1623	D003922	MECLIZINE	Diabetes Mellitus, Type 1	0	Never tested	0.0323788	D014717	Vertigo
	CHEMBL1623	D002446	MECLIZINE	Celiac Disease	0	Never tested	0.00541195	D014717	Vertigo
	CHEMBL1623	D008105	MECLIZINE	Liver Cirrhosis, Biliary	0	Never tested	0.00959458	D014717	Vertigo
	CHEMBL1623	D014820	MECLIZINE	Vitiligo	0	Never tested	0.0105464	D014717	Vertigo
	CHEMBL1623	D009798	MECLIZINE	Ocular Hypertension	0	Never tested	0.0176136	D014717	Vertigo
	CHEMBL1623	D009447	MECLIZINE	Neuroblastoma	0	Never tested	0.0114936	D014717	Vertigo
	CHEMBL1623	D012559	MECLIZINE	Schizophrenia	0	Never tested	0.0169505	D014717	Vertigo
	CHEMBL1623	D000690	MECLIZINE	Amyotrophic Lateral Sclerosis	0	Never tested	0.00856964	D014717	Vertigo
	CHEMBL1623	D008180	MECLIZINE	Lupus Erythematosus, Systemic	0	Never tested	0.00235011	D014717	Vertigo
	CHEMBL1623	D000437	MECLIZINE	Alcoholism	0	Never tested	0.0163524	D014717	Vertigo
	CHEMBL1623	D000067877	MECLIZINE	Autism Spectrum Disorder	0	Never tested	0.0155102	D014717	Vertigo
	CHEMBL1623	D001714	MECLIZINE	Bipolar Disorder	0	Never tested	0.0285607	D014717	Vertigo
	CHEMBL1623	D009771	MECLIZINE	Obsessive-Compulsive Disorder	0	Never tested	0.0633996	D014717	Vertigo
	CHEMBL1623	D003924	MECLIZINE	Diabetes Mellitus, Type 2	0	Never tested	0.012871	D014717	Vertigo
	CHEMBL1623	D000544	MECLIZINE	Alzheimer Disease	0	Never tested	0.00794848	D014717	Vertigo
	CHEMBL1623	D004827	MECLIZINE	Epilepsy	0	Never tested	0.0329123	D014717	Vertigo
	CHEMBL1623	D005901	MECLIZINE	Glaucoma	0	Never tested	0.00632745	D014717	Vertigo
	CHEMBL1623	D051436	MECLIZINE	Renal Insufficiency, Chronic	0	Never tested	0.00525907	D014717	Vertigo
	CHEMBL1623	D013167	MECLIZINE	Spondylitis, Ankylosing	0	Never tested	0.00228069	D014717	Vertigo
	CHEMBL1623	D003863	MECLIZINE	Depression	0	Never tested	0.0436096	D014717	Vertigo
	CHEMBL1623	D010003	MECLIZINE	Osteoarthritis	0	Never tested	0.00419649	D014717	Vertigo
	CHEMBL1623	D000419	MECLIZINE	Albuminuria	0	Never tested	0.0371476	D014717	Vertigo
	CHEMBL1623	D001281	MECLIZINE	Atrial Fibrillation	0	Never tested	0.0205291	D014717	Vertigo
	CHEMBL1623	D006973	MECLIZINE	Hypertension	0	Never tested	0.0578321	D014717	Vertigo
	CHEMBL1623	D006327	MECLIZINE	Heart Block	0	Never tested	0.00801987	D014717	Vertigo
	CHEMBL1623	D055623	MECLIZINE	Keratosis, Actinic	0	Never tested	0.0140932	D014717	Vertigo
	CHEMBL1623	D001991	MECLIZINE	Bronchitis	0	Never tested	0.023564	D014717	Vertigo
	CHEMBL1623	D008175	MECLIZINE	Lung Neoplasms	0	Never tested	0.00892111	D014717	Vertigo
	CHEMBL1623	D008545	MECLIZINE	Melanoma	0	Never tested	0.00129101	D014717	Vertigo
	CHEMBL1623	D008228	MECLIZINE	Lymphoma, Non-Hodgkin	0	Never tested	0.00309199	D014717	Vertigo
	CHEMBL1623	D002294	MECLIZINE	Carcinoma, Squamous Cell	0	Never tested	0.00957228	D014717	Vertigo
	CHEMBL1623	D002349	MECLIZINE	Carpal Tunnel Syndrome	0	Never tested	0.00777914	D014717	Vertigo
	CHEMBL1623	D016883	MECLIZINE	Diabetic Ketoacidosis	0	Never tested	0.0276068	D014717	Vertigo
	CHEMBL1623	D001749	MECLIZINE	Urinary Bladder Neoplasms	0	Never tested	0.0469267	D014717	Vertigo
	CHEMBL1623	D007889	MECLIZINE	Leiomyoma	0	Never tested	0.00243901	D014717	Vertigo
	CHEMBL1623	D018798	MECLIZINE	Anemia, Iron-Deficiency	0	Never tested	0.0127301	D014717	Vertigo
	CHEMBL1623	D000380	MECLIZINE	Agranulocytosis	0	Never tested	0.0100338	D014717	Vertigo
	CHEMBL1623	D012893	MECLIZINE	Sleep Wake Disorders	0	Never tested	0.00813727	D014717	Vertigo
	CHEMBL1623	D006429	MECLIZINE	Hemiplegia	0	Never tested	0.00621562	D014717	Vertigo
	CHEMBL1623	D011655	MECLIZINE	Pulmonary Embolism	0	Never tested	0.000750933	D014717	Vertigo
	CHEMBL1623	D009202	MECLIZINE	Cardiomyopathies	0	Never tested	0.0161633	D014717	Vertigo
	CHEMBL1623	D013345	MECLIZINE	Subarachnoid Hemorrhage	0	Never tested	0.00252126	D014717	Vertigo
	CHEMBL1623	D002543	MECLIZINE	Cerebral Hemorrhage	0	Never tested	0.0219797	D014717	Vertigo
	CHEMBL1623	D002544	MECLIZINE	Cerebral Infarction	0	Never tested	0.0128327	D014717	Vertigo
	CHEMBL1623	D050197	MECLIZINE	Arteriosclerosis	0	Never tested	0.0043003	D014717	Vertigo
	CHEMBL1623	D010689	MECLIZINE	Phlebitis	0	Never tested	0.0103626	D014717	Vertigo
	CHEMBL1623	D006484	MECLIZINE	Hemorrhoids	0	Never tested	0.016675	D014717	Vertigo
	CHEMBL1623	D007022	MECLIZINE	Hypotension	0	Never tested	0.040127	D014717	Vertigo
	CHEMBL1623	D012852	MECLIZINE	Sinusitis	0	Never tested	0.00246254	D014717	Vertigo
	CHEMBL1623	D010996	MECLIZINE	Pleural Effusion	0	Never tested	0.032155	D014717	Vertigo
	CHEMBL1623	D011030	MECLIZINE	Pneumothorax	0	Never tested	0.0118393	D014717	Vertigo
	CHEMBL1623	D014060	MECLIZINE	Tongue Diseases	0	Status unknown	0.0152902	D014717	Vertigo
	CHEMBL1623	D004941	MECLIZINE	Esophagitis	0	Never tested	0.0407233	D014717	Vertigo
	CHEMBL1623	D013276	MECLIZINE	Stomach Ulcer	0	Never tested	0.0041378	D014717	Vertigo
	CHEMBL1623	D004415	MECLIZINE	Dyspepsia	0	Never tested	0.00093176	D014717	Vertigo
	CHEMBL1623	D002769	MECLIZINE	Cholelithiasis	0	Never tested	0.00781694	D014717	Vertigo
	CHEMBL1623	D002764	MECLIZINE	Cholecystitis	0	Never tested	0.0212973	D014717	Vertigo
	CHEMBL1623	D010195	MECLIZINE	Pancreatitis	0	Never tested	0.0145353	D014717	Vertigo
	CHEMBL1623	D008286	MECLIZINE	Malabsorption Syndromes	0	Never tested	0.018026	D014717	Vertigo
	CHEMBL1623	D002481	MECLIZINE	Cellulitis	0	Never tested	0.00271214	D014717	Vertigo
	CHEMBL1623	D011537	MECLIZINE	Pruritus	0	Never tested	0.0264857	D014717	Vertigo
	CHEMBL1623	D008010	MECLIZINE	Lichen Planus	0	Never tested	0.00641613	D014717	Vertigo
	CHEMBL1623	D017492	MECLIZINE	Keratosis, Seborrheic	0	Never tested	0.00435879	D014717	Vertigo
	CHEMBL1623	D011704	MECLIZINE	Pyelonephritis	0	Never tested	0.0075333	D014717	Vertigo
	CHEMBL1623	D058186	MECLIZINE	Acute Kidney Injury	0	Never tested	0.0199828	D014717	Vertigo
	CHEMBL1623	D007676	MECLIZINE	Kidney Failure, Chronic	0	Never tested	0.0223201	D014717	Vertigo
	CHEMBL1623	D003556	MECLIZINE	Cystitis	0	Never tested	0.00492645	D014717	Vertigo
	CHEMBL1623	D011470	MECLIZINE	Prostatic Hyperplasia	0	Never tested	0.00320928	D014717	Vertigo
	CHEMBL1623	D011472	MECLIZINE	Prostatitis	0	Never tested	0.0442112	D014717	Vertigo
	CHEMBL1623	D005348	MECLIZINE	Fibrocystic Breast Disease	0	Never tested	0.100872	D014717	Vertigo
	CHEMBL1623	D006177	MECLIZINE	Gynecomastia	0	Never tested	0.0112031	D014717	Vertigo
	CHEMBL1623	D004715	MECLIZINE	Endometriosis	0	Never tested	0.00748922	D014717	Vertigo
	CHEMBL1623	D003680	MECLIZINE	Deglutition Disorders	0	Never tested	0.0240324	D014717	Vertigo
	CHEMBL1623	D001201	MECLIZINE	Ascites	0	Never tested	0.0115728	D014717	Vertigo
	CHEMBL1623	D005076	MECLIZINE	Exanthema	0	Never tested	0.00617943	D014717	Vertigo
	CHEMBL1623	D013575	MECLIZINE	Syncope	0	Never tested	0.0289202	D014717	Vertigo
	CHEMBL1623	D007766	MECLIZINE	Lacrimal Apparatus Diseases	0	Never tested	0.00539791	D014717	Vertigo
	CHEMBL1623	D006471	MECLIZINE	Gastrointestinal Hemorrhage	0	Never tested	0.0179489	D014717	Vertigo
	CHEMBL1623	D010437	MECLIZINE	Peptic Ulcer	0	Never tested	0.00704419	D014717	Vertigo
	CHEMBL1623	D005921	MECLIZINE	Glomerulonephritis	0	Never tested	0.000961622	D014717	Vertigo
	CHEMBL1623	D006333	MECLIZINE	Heart Failure	0	Never tested	0.0468435	D014717	Vertigo
	CHEMBL1623	D006547	MECLIZINE	Hernia	0	Never tested	0.000972837	D014717	Vertigo
	CHEMBL1623	D006689	MECLIZINE	Hodgkin Disease	0	Never tested	0.00783695	D014717	Vertigo
	CHEMBL1623	D008113	MECLIZINE	Liver Neoplasms	0	Never tested	0.012049	D014717	Vertigo
	CHEMBL1623	D010051	MECLIZINE	Ovarian Neoplasms	0	Never tested	0.0111508	D014717	Vertigo
	CHEMBL1623	D011471	MECLIZINE	Prostatic Neoplasms	0	Never tested	0.00482523	D014717	Vertigo
	CHEMBL1623	D000647	MECLIZINE	Amnesia	0	Never tested	0.0138644	D014717	Vertigo
	CHEMBL1623	D007951	MECLIZINE	Leukemia, Myeloid	0	Never tested	0.000719558	D014717	Vertigo
	CHEMBL1623	D000152	MECLIZINE	Acne Vulgaris	0	Never tested	0.00156889	D014717	Vertigo
	CHEMBL1623	D000740	MECLIZINE	Anemia	0	Never tested	0.0116681	D014717	Vertigo
	CHEMBL1623	D001064	MECLIZINE	Appendicitis	0	Never tested	0.00243086	D014717	Vertigo
	CHEMBL1623	D003248	MECLIZINE	Constipation	0	Never tested	0.0804698	D014717	Vertigo
	CHEMBL1623	D015352	MECLIZINE	Dry Eye Syndromes	0	Never tested	0.00213005	D014717	Vertigo
	CHEMBL1623	D004381	MECLIZINE	Duodenal Ulcer	0	Never tested	0.0045028	D014717	Vertigo
	CHEMBL1623	D015837	MECLIZINE	Vestibular Diseases	0	Never tested	0.0250016	D014717	Vertigo
	CHEMBL1623	D005705	MECLIZINE	Gallbladder Diseases	0	Never tested	0.00896247	D014717	Vertigo
	CHEMBL1623	D006073	MECLIZINE	Gout	0	Never tested	0.0246152	D014717	Vertigo
	CHEMBL1623	D001145	MECLIZINE	Arrhythmias, Cardiac	0	Never tested	0.0399864	D014717	Vertigo
	CHEMBL1623	D043183	MECLIZINE	Irritable Bowel Syndrome	0	Never tested	0.00457255	D014717	Vertigo
	CHEMBL1623	D001851	MECLIZINE	Bone Diseases, Metabolic	0	Never tested	0.0102352	D014717	Vertigo
	CHEMBL1623	D010024	MECLIZINE	Osteoporosis	0	Never tested	0.00774982	D014717	Vertigo
	CHEMBL1623	D009443	MECLIZINE	Neuritis	0	Never tested	0.0102303	D014717	Vertigo
	CHEMBL1623	D010538	MECLIZINE	Peritonitis	0	Never tested	0.0268127	D014717	Vertigo
	CHEMBL1623	D010998	MECLIZINE	Pleurisy	0	Never tested	0.0200708	D014717	Vertigo
	CHEMBL1623	D011565	MECLIZINE	Psoriasis	0	Never tested	0.0046637	D014717	Vertigo
	CHEMBL1623	D012163	MECLIZINE	Retinal Detachment	0	Never tested	0.0017354	D014717	Vertigo
	CHEMBL1623	D012393	MECLIZINE	Rosacea	0	Never tested	0.005458	D014717	Vertigo
	CHEMBL1623	D006042	MECLIZINE	Goiter	0	Never tested	0.00781053	D014717	Vertigo
	CHEMBL1623	D002546	MECLIZINE	Ischemic Attack, Transient	0	Never tested	0.0141754	D014717	Vertigo
	CHEMBL1623	D000083242	MECLIZINE	Ischemic Stroke	0	Never tested	0.00185209	D014717	Vertigo
	CHEMBL1623	D012891	MECLIZINE	Sleep Apnea Syndromes	0	Never tested	0.00515193	D014717	Vertigo
	CHEMBL1623	D013921	MECLIZINE	Thrombocytopenia	0	Never tested	0.0110455	D014717	Vertigo
	CHEMBL1623	D015179	MECLIZINE	Colorectal Neoplasms	0	Never tested	0.0215354	D014717	Vertigo
	CHEMBL1623	D006627	MECLIZINE	Hirschsprung Disease	0	Never tested	0.00152162	D014717	Vertigo
	CHEMBL1623	D013964	MECLIZINE	Thyroid Neoplasms	0	Never tested	0.00321249	D014717	Vertigo
	CHEMBL1623	D010001	MECLIZINE	Osteitis Deformans	0	Never tested	0.0171964	D014717	Vertigo
	CHEMBL1623	D007018	MECLIZINE	Hypopituitarism	0	Never tested	0.00092556	D014717	Vertigo
	CHEMBL1623	D020246	MECLIZINE	Venous Thrombosis	0	Never tested	0.00467725	D014717	Vertigo
	CHEMBL1623	D000075224	MECLIZINE	Cardiac Conduction System Disease	0	Never tested	0.0101523	D014717	Vertigo
	CHEMBL1623	D003731	MECLIZINE	Dental Caries	0	Never tested	0.0111148	D014717	Vertigo
	CHEMBL1623	D005242	MECLIZINE	Fecal Incontinence	0	Never tested	0.0200436	D014717	Vertigo
	CHEMBL1623	D016055	MECLIZINE	Urinary Retention	0	Never tested	0.00572386	D014717	Vertigo
	CHEMBL1623	D011141	MECLIZINE	Polyuria	0	Never tested	0.00692404	D014717	Vertigo
	CHEMBL1623	D007762	MECLIZINE	Labyrinthitis	0	Never tested	0.0409558	D014717	Vertigo
	CHEMBL1623	D012878	MECLIZINE	Skin Neoplasms	0	Never tested	0.0191204	D014717	Vertigo
	CHEMBL1623	D009260	MECLIZINE	Nail Diseases	0	Never tested	0.0315032	D014717	Vertigo
	CHEMBL1623	D016491	MECLIZINE	Peripheral Vascular Diseases	0	Never tested	0.0182547	D014717	Vertigo
	CHEMBL1623	D011111	MECLIZINE	Polymyalgia Rheumatica	0	Never tested	0.00876842	D014717	Vertigo
	CHEMBL1623	D013118	MECLIZINE	Spinal Cord Diseases	0	Never tested	0.012212	D014717	Vertigo
	CHEMBL1623	D014581	MECLIZINE	Urticaria	0	Never tested	0.0322007	D014717	Vertigo
	CHEMBL1623	D014648	MECLIZINE	Varicose Veins	0	Never tested	0.00249873	D014717	Vertigo
	CHEMBL1623	D010031	MECLIZINE	Otitis	0	Never tested	0.0138536	D014717	Vertigo
	CHEMBL1623	D019966	MECLIZINE	Substance-Related Disorders	0	Never tested	0.0164008	D014717	Vertigo
	CHEMBL1623	D015155	MECLIZINE	Esophageal Spasm, Diffuse	0	Never tested	0.00932392	D014717	Vertigo
	CHEMBL1624	D001289	LEVOTHYROXINE	Attention Deficit Disorder with Hyperactivity	0	Never tested	0.014669	D007037 ||| D013964 ||| D006042	Hypothyroidism ||| Thyroid Neoplasms ||| Goiter
	CHEMBL1624	D001008	LEVOTHYROXINE	Anxiety Disorders	0	Never tested	0.0159061	D007037 ||| D013964 ||| D006042	Hypothyroidism ||| Thyroid Neoplasms ||| Goiter
	CHEMBL1624	D013313	LEVOTHYROXINE	Stress Disorders, Post-Traumatic	0	Never tested	0.00514085	D007037 ||| D013964 ||| D006042	Hypothyroidism ||| Thyroid Neoplasms ||| Goiter
	CHEMBL1624	D000856	LEVOTHYROXINE	Anorexia Nervosa	0	Never tested	0.000493035	D007037 ||| D013964 ||| D006042	Hypothyroidism ||| Thyroid Neoplasms ||| Goiter
	CHEMBL1624	D015228	LEVOTHYROXINE	Hypertriglyceridemia	0	Never tested	0.0192291	D007037 ||| D013964 ||| D006042	Hypothyroidism ||| Thyroid Neoplasms ||| Goiter
	CHEMBL1624	D003324	LEVOTHYROXINE	Coronary Artery Disease	0	Never tested	0.00888052	D007037 ||| D013964 ||| D006042	Hypothyroidism ||| Thyroid Neoplasms ||| Goiter
	CHEMBL1624	D009765	LEVOTHYROXINE	Obesity	0	Never tested	0.00947382	D007037 ||| D013964 ||| D006042	Hypothyroidism ||| Thyroid Neoplasms ||| Goiter
	CHEMBL1624	D020177	LEVOTHYROXINE	Idiopathic Hypersomnia	0	Never tested	0.0169195	D007037	Hypothyroidism
	CHEMBL1624	D010300	LEVOTHYROXINE	Parkinson Disease	0	Never tested	0.0205709	D007037 ||| D013964 ||| D006042	Hypothyroidism ||| Thyroid Neoplasms ||| Goiter
	CHEMBL1624	D013771	LEVOTHYROXINE	Tetralogy of Fallot	0	Never tested	0.0604134	D007037 ||| D013964 ||| D006042	Hypothyroidism ||| Thyroid Neoplasms ||| Goiter
	CHEMBL1624	D001172	LEVOTHYROXINE	Arthritis, Rheumatoid	0	Never tested	0.0844959	D007037 ||| D013964 ||| D006042	Hypothyroidism ||| Thyroid Neoplasms ||| Goiter
	CHEMBL1624	D003424	LEVOTHYROXINE	Crohn Disease	0	Never tested	0.0995083	D007037 ||| D013964 ||| D006042	Hypothyroidism ||| Thyroid Neoplasms ||| Goiter
	CHEMBL1624	D003093	LEVOTHYROXINE	Colitis, Ulcerative	0	Never tested	0.0757478	D007037 ||| D013964 ||| D006042	Hypothyroidism ||| Thyroid Neoplasms ||| Goiter
	CHEMBL1624	D015212	LEVOTHYROXINE	Inflammatory Bowel Diseases	0	Never tested	0.0453434	D007037 ||| D013964 ||| D006042	Hypothyroidism ||| Thyroid Neoplasms ||| Goiter
	CHEMBL1624	D002761	LEVOTHYROXINE	Cholangitis	0	Never tested	0.144241	D007037 ||| D013964 ||| D006042	Hypothyroidism ||| Thyroid Neoplasms ||| Goiter
	CHEMBL1624	D017098	LEVOTHYROXINE	IgA Deficiency	0	Status unknown	0.0288628	D007037 ||| D013964 ||| D006042	Hypothyroidism ||| Thyroid Neoplasms ||| Goiter
	CHEMBL1624	D008268	LEVOTHYROXINE	Macular Degeneration	0	Never tested	0.022612	D007037 ||| D013964 ||| D006042	Hypothyroidism ||| Thyroid Neoplasms ||| Goiter
	CHEMBL1624	D034381	LEVOTHYROXINE	Hearing Loss	0	Never tested	0.0180646	D007037 ||| D013964 ||| D006042	Hypothyroidism ||| Thyroid Neoplasms ||| Goiter
	CHEMBL1624	D014012	LEVOTHYROXINE	Tinnitus	0	Never tested	0.0356796	D007037	Hypothyroidism
	CHEMBL1624	D000505	LEVOTHYROXINE	Alopecia	0	Never tested	0.000923783	D007037 ||| D013964 ||| D006042	Hypothyroidism ||| Thyroid Neoplasms ||| Goiter
	CHEMBL1624	D019226	LEVOTHYROXINE	Oral Ulcer	0	Never tested	0.0443333	D007037 ||| D013964 ||| D006042	Hypothyroidism ||| Thyroid Neoplasms ||| Goiter
	CHEMBL1624	D000787	LEVOTHYROXINE	Angina Pectoris	0	Never tested	0.0142637	D007037 ||| D013964 ||| D006042	Hypothyroidism ||| Thyroid Neoplasms ||| Goiter
	CHEMBL1624	D065631	LEVOTHYROXINE	Rhinitis, Allergic	0	Never tested	0.0220235	D007037 ||| D013964 ||| D006042	Hypothyroidism ||| Thyroid Neoplasms ||| Goiter
	CHEMBL1624	D001249	LEVOTHYROXINE	Asthma	0	Never tested	0.0112129	D007037 ||| D013964 ||| D006042	Hypothyroidism ||| Thyroid Neoplasms ||| Goiter
	CHEMBL1624	D005764	LEVOTHYROXINE	Gastroesophageal Reflux	0	Never tested	0.00574089	D007037 ||| D013964 ||| D006042	Hypothyroidism ||| Thyroid Neoplasms ||| Goiter
	CHEMBL1624	D007037	LEVOTHYROXINE	Hypothyroidism	1	Approved	0.245535	D013964 ||| D006042	Thyroid Neoplasms ||| Goiter
	CHEMBL1624	D008881	LEVOTHYROXINE	Migraine Disorders	0	Never tested	0.00461173	D007037 ||| D013964 ||| D006042	Hypothyroidism ||| Thyroid Neoplasms ||| Goiter
	CHEMBL1624	D004485	LEVOTHYROXINE	Eczema	0	Never tested	0.0130448	D007037 ||| D013964 ||| D006042	Hypothyroidism ||| Thyroid Neoplasms ||| Goiter
	CHEMBL1624	D006937	LEVOTHYROXINE	Hypercholesterolemia	0	Never tested	0.0266394	D007037 ||| D013964 ||| D006042	Hypothyroidism ||| Thyroid Neoplasms ||| Goiter
	CHEMBL1624	D012626	LEVOTHYROXINE	Sebaceous Gland Neoplasms	0	Status unknown	0.0161777	D007037 ||| D013964 ||| D006042	Hypothyroidism ||| Thyroid Neoplasms ||| Goiter
	CHEMBL1624	D001943	LEVOTHYROXINE	Breast Neoplasms	0	Never tested	0.00316977	D007037 ||| D013964 ||| D006042	Hypothyroidism ||| Thyroid Neoplasms ||| Goiter
	CHEMBL1624	D002280	LEVOTHYROXINE	Carcinoma, Basal Cell	0	Never tested	0.0275889	D007037 ||| D013964 ||| D006042	Hypothyroidism ||| Thyroid Neoplasms ||| Goiter
	CHEMBL1624	D000230	LEVOTHYROXINE	Adenocarcinoma	0	Never tested	0.0112656	D007037 ||| D013964 ||| D006042	Hypothyroidism ||| Thyroid Neoplasms ||| Goiter
	CHEMBL1624	D002386	LEVOTHYROXINE	Cataract	0	Never tested	0.00618814	D007037 ||| D013964 ||| D006042	Hypothyroidism ||| Thyroid Neoplasms ||| Goiter
	CHEMBL1624	D006552	LEVOTHYROXINE	Hernia, Inguinal	0	Never tested	0.00946532	D007037 ||| D013964 ||| D006042	Hypothyroidism ||| Thyroid Neoplasms ||| Goiter
	CHEMBL1624	D012005	LEVOTHYROXINE	Rectal Prolapse	0	Status unknown	0.00774738	D007037 ||| D013964 ||| D006042	Hypothyroidism ||| Thyroid Neoplasms ||| Goiter
	CHEMBL1624	D014029	LEVOTHYROXINE	Tobacco Use Disorder	0	Never tested	0.0133522	D007037 ||| D013964 ||| D006042	Hypothyroidism ||| Thyroid Neoplasms ||| Goiter
	CHEMBL1624	D009203	LEVOTHYROXINE	Myocardial Infarction	0	Never tested	0.0032302	D007037 ||| D013964 ||| D006042	Hypothyroidism ||| Thyroid Neoplasms ||| Goiter
	CHEMBL1624	D005756	LEVOTHYROXINE	Gastritis	0	Never tested	0.020754	D007037 ||| D013964 ||| D006042	Hypothyroidism ||| Thyroid Neoplasms ||| Goiter
	CHEMBL1624	D006548	LEVOTHYROXINE	Hernia, Diaphragmatic	0	Never tested	0.00720835	D007037 ||| D013964 ||| D006042	Hypothyroidism ||| Thyroid Neoplasms ||| Goiter
	CHEMBL1624	D000076385	LEVOTHYROXINE	Diverticular Diseases	0	Never tested	0.00203436	D007037 ||| D013964 ||| D006042	Hypothyroidism ||| Thyroid Neoplasms ||| Goiter
	CHEMBL1624	D007319	LEVOTHYROXINE	Sleep Initiation and Maintenance Disorders	0	Never tested	0.00219457	D007037 ||| D013964 ||| D006042	Hypothyroidism ||| Thyroid Neoplasms ||| Goiter
	CHEMBL1624	D009290	LEVOTHYROXINE	Narcolepsy	0	Never tested	0.00818049	D007037 ||| D013964 ||| D006042	Hypothyroidism ||| Thyroid Neoplasms ||| Goiter
	CHEMBL1624	D003922	LEVOTHYROXINE	Diabetes Mellitus, Type 1	0	Never tested	0.112391	D007037 ||| D013964 ||| D006042	Hypothyroidism ||| Thyroid Neoplasms ||| Goiter
	CHEMBL1624	D002446	LEVOTHYROXINE	Celiac Disease	0	Never tested	0.036267	D007037 ||| D013964 ||| D006042	Hypothyroidism ||| Thyroid Neoplasms ||| Goiter
	CHEMBL1624	D008105	LEVOTHYROXINE	Liver Cirrhosis, Biliary	0	Never tested	0.0335888	D007037 ||| D013964 ||| D006042	Hypothyroidism ||| Thyroid Neoplasms ||| Goiter
	CHEMBL1624	D014820	LEVOTHYROXINE	Vitiligo	0	Never tested	0.120937	D007037 ||| D013964 ||| D006042	Hypothyroidism ||| Thyroid Neoplasms ||| Goiter
	CHEMBL1624	D009798	LEVOTHYROXINE	Ocular Hypertension	0	Never tested	0.00405208	D007037 ||| D013964 ||| D006042	Hypothyroidism ||| Thyroid Neoplasms ||| Goiter
	CHEMBL1624	D009447	LEVOTHYROXINE	Neuroblastoma	0	Never tested	0.00853419	D007037 ||| D013964 ||| D006042	Hypothyroidism ||| Thyroid Neoplasms ||| Goiter
	CHEMBL1624	D012559	LEVOTHYROXINE	Schizophrenia	0	Never tested	0.0076939	D007037 ||| D013964 ||| D006042	Hypothyroidism ||| Thyroid Neoplasms ||| Goiter
	CHEMBL1624	D000690	LEVOTHYROXINE	Amyotrophic Lateral Sclerosis	0	Never tested	0.00663103	D007037 ||| D013964 ||| D006042	Hypothyroidism ||| Thyroid Neoplasms ||| Goiter
	CHEMBL1624	D008180	LEVOTHYROXINE	Lupus Erythematosus, Systemic	0	Never tested	0.0796959	D007037 ||| D013964 ||| D006042	Hypothyroidism ||| Thyroid Neoplasms ||| Goiter
	CHEMBL1624	D000437	LEVOTHYROXINE	Alcoholism	0	Never tested	0.00956008	D007037 ||| D013964 ||| D006042	Hypothyroidism ||| Thyroid Neoplasms ||| Goiter
	CHEMBL1624	D000067877	LEVOTHYROXINE	Autism Spectrum Disorder	0	Never tested	0.00669734	D007037 ||| D013964 ||| D006042	Hypothyroidism ||| Thyroid Neoplasms ||| Goiter
	CHEMBL1624	D001714	LEVOTHYROXINE	Bipolar Disorder	0	Phase II	0.0126472	D007037 ||| D013964 ||| D006042	Hypothyroidism ||| Thyroid Neoplasms ||| Goiter
	CHEMBL1624	D009771	LEVOTHYROXINE	Obsessive-Compulsive Disorder	0	Never tested	0.00886763	D007037 ||| D013964 ||| D006042	Hypothyroidism ||| Thyroid Neoplasms ||| Goiter
	CHEMBL1624	D003924	LEVOTHYROXINE	Diabetes Mellitus, Type 2	0	Never tested	0.00626776	D007037 ||| D013964 ||| D006042	Hypothyroidism ||| Thyroid Neoplasms ||| Goiter
	CHEMBL1624	D000544	LEVOTHYROXINE	Alzheimer Disease	0	Never tested	0.00604977	D007037 ||| D013964 ||| D006042	Hypothyroidism ||| Thyroid Neoplasms ||| Goiter
	CHEMBL1624	D004827	LEVOTHYROXINE	Epilepsy	0	Never tested	0.00189236	D007037 ||| D013964 ||| D006042	Hypothyroidism ||| Thyroid Neoplasms ||| Goiter
	CHEMBL1624	D005901	LEVOTHYROXINE	Glaucoma	0	Never tested	0.000988778	D007037 ||| D013964 ||| D006042	Hypothyroidism ||| Thyroid Neoplasms ||| Goiter
	CHEMBL1624	D051436	LEVOTHYROXINE	Renal Insufficiency, Chronic	0	Never tested	0.0203287	D007037 ||| D013964 ||| D006042	Hypothyroidism ||| Thyroid Neoplasms ||| Goiter
	CHEMBL1624	D013167	LEVOTHYROXINE	Spondylitis, Ankylosing	0	Never tested	0.0347097	D007037 ||| D013964 ||| D006042	Hypothyroidism ||| Thyroid Neoplasms ||| Goiter
	CHEMBL1624	D003863	LEVOTHYROXINE	Depression	0	Never tested	0.011374	D007037 ||| D013964 ||| D006042	Hypothyroidism ||| Thyroid Neoplasms ||| Goiter
	CHEMBL1624	D010003	LEVOTHYROXINE	Osteoarthritis	0	Never tested	0.0305008	D007037 ||| D013964 ||| D006042	Hypothyroidism ||| Thyroid Neoplasms ||| Goiter
	CHEMBL1624	D000419	LEVOTHYROXINE	Albuminuria	0	Never tested	0.0027296	D007037 ||| D013964 ||| D006042	Hypothyroidism ||| Thyroid Neoplasms ||| Goiter
	CHEMBL1624	D001281	LEVOTHYROXINE	Atrial Fibrillation	0	Never tested	0.00501351	D007037 ||| D013964 ||| D006042	Hypothyroidism ||| Thyroid Neoplasms ||| Goiter
	CHEMBL1624	D006973	LEVOTHYROXINE	Hypertension	0	Never tested	0.00113872	D007037 ||| D013964 ||| D006042	Hypothyroidism ||| Thyroid Neoplasms ||| Goiter
	CHEMBL1624	D006327	LEVOTHYROXINE	Heart Block	0	Never tested	0.00149793	D007037 ||| D013964 ||| D006042	Hypothyroidism ||| Thyroid Neoplasms ||| Goiter
	CHEMBL1624	D055623	LEVOTHYROXINE	Keratosis, Actinic	0	Never tested	0.00764467	D007037 ||| D013964 ||| D006042	Hypothyroidism ||| Thyroid Neoplasms ||| Goiter
	CHEMBL1624	D001991	LEVOTHYROXINE	Bronchitis	0	Never tested	0.00178491	D007037 ||| D013964 ||| D006042	Hypothyroidism ||| Thyroid Neoplasms ||| Goiter
	CHEMBL1624	D008175	LEVOTHYROXINE	Lung Neoplasms	0	Never tested	0.0021516	D007037 ||| D013964 ||| D006042	Hypothyroidism ||| Thyroid Neoplasms ||| Goiter
	CHEMBL1624	D008545	LEVOTHYROXINE	Melanoma	0	Never tested	0.00982328	D007037 ||| D013964 ||| D006042	Hypothyroidism ||| Thyroid Neoplasms ||| Goiter
	CHEMBL1624	D008228	LEVOTHYROXINE	Lymphoma, Non-Hodgkin	0	Never tested	0.0322631	D007037 ||| D013964 ||| D006042	Hypothyroidism ||| Thyroid Neoplasms ||| Goiter
	CHEMBL1624	D002294	LEVOTHYROXINE	Carcinoma, Squamous Cell	0	Never tested	0.00484229	D007037 ||| D013964 ||| D006042	Hypothyroidism ||| Thyroid Neoplasms ||| Goiter
	CHEMBL1624	D002349	LEVOTHYROXINE	Carpal Tunnel Syndrome	0	Never tested	0.00872967	D007037 ||| D013964 ||| D006042	Hypothyroidism ||| Thyroid Neoplasms ||| Goiter
	CHEMBL1624	D016883	LEVOTHYROXINE	Diabetic Ketoacidosis	0	Never tested	0.0845307	D007037 ||| D013964 ||| D006042	Hypothyroidism ||| Thyroid Neoplasms ||| Goiter
	CHEMBL1624	D001749	LEVOTHYROXINE	Urinary Bladder Neoplasms	0	Never tested	0.00259773	D007037 ||| D013964 ||| D006042	Hypothyroidism ||| Thyroid Neoplasms ||| Goiter
	CHEMBL1624	D007889	LEVOTHYROXINE	Leiomyoma	0	Never tested	0.0222971	D007037 ||| D013964 ||| D006042	Hypothyroidism ||| Thyroid Neoplasms ||| Goiter
	CHEMBL1624	D018798	LEVOTHYROXINE	Anemia, Iron-Deficiency	0	Never tested	0.0172444	D007037 ||| D013964 ||| D006042	Hypothyroidism ||| Thyroid Neoplasms ||| Goiter
	CHEMBL1624	D000380	LEVOTHYROXINE	Agranulocytosis	0	Never tested	0.00978822	D006042	Goiter
	CHEMBL1624	D012893	LEVOTHYROXINE	Sleep Wake Disorders	0	Never tested	0.0183951	D007037 ||| D013964 ||| D006042	Hypothyroidism ||| Thyroid Neoplasms ||| Goiter
	CHEMBL1624	D006429	LEVOTHYROXINE	Hemiplegia	0	Never tested	0.00387035	D006042	Goiter
	CHEMBL1624	D011655	LEVOTHYROXINE	Pulmonary Embolism	0	Never tested	0.00966849	D007037 ||| D013964 ||| D006042	Hypothyroidism ||| Thyroid Neoplasms ||| Goiter
	CHEMBL1624	D009202	LEVOTHYROXINE	Cardiomyopathies	0	Never tested	0.00208637	D007037 ||| D013964 ||| D006042	Hypothyroidism ||| Thyroid Neoplasms ||| Goiter
	CHEMBL1624	D013345	LEVOTHYROXINE	Subarachnoid Hemorrhage	0	Never tested	0.0113594	D007037 ||| D013964 ||| D006042	Hypothyroidism ||| Thyroid Neoplasms ||| Goiter
	CHEMBL1624	D002543	LEVOTHYROXINE	Cerebral Hemorrhage	0	Never tested	0.0208837	D007037 ||| D013964 ||| D006042	Hypothyroidism ||| Thyroid Neoplasms ||| Goiter
	CHEMBL1624	D002544	LEVOTHYROXINE	Cerebral Infarction	0	Never tested	0.00578872	D006042	Goiter
	CHEMBL1624	D050197	LEVOTHYROXINE	Arteriosclerosis	0	Never tested	0.0459932	D007037 ||| D013964 ||| D006042	Hypothyroidism ||| Thyroid Neoplasms ||| Goiter
	CHEMBL1624	D010689	LEVOTHYROXINE	Phlebitis	0	Never tested	0.0139738	D006042	Goiter
	CHEMBL1624	D006484	LEVOTHYROXINE	Hemorrhoids	0	Never tested	0.00658985	D007037 ||| D013964 ||| D006042	Hypothyroidism ||| Thyroid Neoplasms ||| Goiter
	CHEMBL1624	D007022	LEVOTHYROXINE	Hypotension	0	Never tested	0.0156482	D006042	Goiter
	CHEMBL1624	D012852	LEVOTHYROXINE	Sinusitis	0	Never tested	0.0123992	D007037 ||| D013964 ||| D006042	Hypothyroidism ||| Thyroid Neoplasms ||| Goiter
	CHEMBL1624	D010996	LEVOTHYROXINE	Pleural Effusion	0	Never tested	0.0125616	D006042	Goiter
	CHEMBL1624	D011030	LEVOTHYROXINE	Pneumothorax	0	Never tested	0.0091992	D007037 ||| D013964 ||| D006042	Hypothyroidism ||| Thyroid Neoplasms ||| Goiter
	CHEMBL1624	D014060	LEVOTHYROXINE	Tongue Diseases	0	Status unknown	0.00242003	D006042	Goiter
	CHEMBL1624	D004941	LEVOTHYROXINE	Esophagitis	0	Never tested	0.0105651	D006042	Goiter
	CHEMBL1624	D013276	LEVOTHYROXINE	Stomach Ulcer	0	Never tested	0.0114621	D007037 ||| D013964 ||| D006042	Hypothyroidism ||| Thyroid Neoplasms ||| Goiter
	CHEMBL1624	D004415	LEVOTHYROXINE	Dyspepsia	0	Never tested	0.0612962	D006042	Goiter
	CHEMBL1624	D002769	LEVOTHYROXINE	Cholelithiasis	0	Never tested	0.00951747	D007037 ||| D013964 ||| D006042	Hypothyroidism ||| Thyroid Neoplasms ||| Goiter
	CHEMBL1624	D002764	LEVOTHYROXINE	Cholecystitis	0	Never tested	0.00359589	D007037 ||| D013964 ||| D006042	Hypothyroidism ||| Thyroid Neoplasms ||| Goiter
	CHEMBL1624	D010195	LEVOTHYROXINE	Pancreatitis	0	Never tested	0.00768856	D007037 ||| D013964 ||| D006042	Hypothyroidism ||| Thyroid Neoplasms ||| Goiter
	CHEMBL1624	D008286	LEVOTHYROXINE	Malabsorption Syndromes	0	Never tested	0.0132413	D006042	Goiter
	CHEMBL1624	D002481	LEVOTHYROXINE	Cellulitis	0	Never tested	0.0171082	D006042	Goiter
	CHEMBL1624	D011537	LEVOTHYROXINE	Pruritus	0	Never tested	0.0244841	D006042	Goiter
	CHEMBL1624	D008010	LEVOTHYROXINE	Lichen Planus	0	Never tested	0.00282086	D007037 ||| D013964 ||| D006042	Hypothyroidism ||| Thyroid Neoplasms ||| Goiter
	CHEMBL1624	D017492	LEVOTHYROXINE	Keratosis, Seborrheic	0	Never tested	0.002322	D007037 ||| D013964 ||| D006042	Hypothyroidism ||| Thyroid Neoplasms ||| Goiter
	CHEMBL1624	D011704	LEVOTHYROXINE	Pyelonephritis	0	Never tested	0.00221273	D006042	Goiter
	CHEMBL1624	D058186	LEVOTHYROXINE	Acute Kidney Injury	0	Never tested	0.00465891	D006042	Goiter
	CHEMBL1624	D007676	LEVOTHYROXINE	Kidney Failure, Chronic	0	Never tested	0.00567659	D007037 ||| D013964 ||| D006042	Hypothyroidism ||| Thyroid Neoplasms ||| Goiter
	CHEMBL1624	D003556	LEVOTHYROXINE	Cystitis	0	Never tested	0.000351286	D007037 ||| D013964 ||| D006042	Hypothyroidism ||| Thyroid Neoplasms ||| Goiter
	CHEMBL1624	D011470	LEVOTHYROXINE	Prostatic Hyperplasia	0	Never tested	0.0248581	D007037 ||| D013964 ||| D006042	Hypothyroidism ||| Thyroid Neoplasms ||| Goiter
	CHEMBL1624	D011472	LEVOTHYROXINE	Prostatitis	0	Never tested	0.0264739	D006042	Goiter
	CHEMBL1624	D005348	LEVOTHYROXINE	Fibrocystic Breast Disease	0	Never tested	0.0138362	D006042	Goiter
	CHEMBL1624	D006177	LEVOTHYROXINE	Gynecomastia	0	Never tested	0.0024916	D007037 ||| D013964 ||| D006042	Hypothyroidism ||| Thyroid Neoplasms ||| Goiter
	CHEMBL1624	D004715	LEVOTHYROXINE	Endometriosis	0	Never tested	0.00292139	D007037 ||| D013964 ||| D006042	Hypothyroidism ||| Thyroid Neoplasms ||| Goiter
	CHEMBL1624	D003680	LEVOTHYROXINE	Deglutition Disorders	0	Never tested	0.00130181	D006042	Goiter
	CHEMBL1624	D001201	LEVOTHYROXINE	Ascites	0	Never tested	0.00362758	D006042	Goiter
	CHEMBL1624	D005076	LEVOTHYROXINE	Exanthema	0	Never tested	0.0111082	D006042	Goiter
	CHEMBL1624	D014717	LEVOTHYROXINE	Vertigo	0	Never tested	0.0198896	D007037 ||| D013964 ||| D006042	Hypothyroidism ||| Thyroid Neoplasms ||| Goiter
	CHEMBL1624	D013575	LEVOTHYROXINE	Syncope	0	Never tested	0.0206839	D006042	Goiter
	CHEMBL1624	D007766	LEVOTHYROXINE	Lacrimal Apparatus Diseases	0	Never tested	0.00315799	D006042	Goiter
	CHEMBL1624	D006471	LEVOTHYROXINE	Gastrointestinal Hemorrhage	0	Never tested	0.0163695	D006042	Goiter
	CHEMBL1624	D010437	LEVOTHYROXINE	Peptic Ulcer	0	Never tested	0.0159989	D007037 ||| D013964 ||| D006042	Hypothyroidism ||| Thyroid Neoplasms ||| Goiter
	CHEMBL1624	D005921	LEVOTHYROXINE	Glomerulonephritis	0	Never tested	0.014231	D007037 ||| D013964 ||| D006042	Hypothyroidism ||| Thyroid Neoplasms ||| Goiter
	CHEMBL1624	D006333	LEVOTHYROXINE	Heart Failure	0	Never tested	0.000347927	D007037 ||| D013964 ||| D006042	Hypothyroidism ||| Thyroid Neoplasms ||| Goiter
	CHEMBL1624	D006547	LEVOTHYROXINE	Hernia	0	Never tested	0.00445194	D007037 ||| D013964 ||| D006042	Hypothyroidism ||| Thyroid Neoplasms ||| Goiter
	CHEMBL1624	D006689	LEVOTHYROXINE	Hodgkin Disease	0	Never tested	0.0159424	D007037 ||| D013964 ||| D006042	Hypothyroidism ||| Thyroid Neoplasms ||| Goiter
	CHEMBL1624	D008113	LEVOTHYROXINE	Liver Neoplasms	0	Never tested	0.00436371	D007037 ||| D013964 ||| D006042	Hypothyroidism ||| Thyroid Neoplasms ||| Goiter
	CHEMBL1624	D010051	LEVOTHYROXINE	Ovarian Neoplasms	0	Never tested	0.000201264	D007037 ||| D013964 ||| D006042	Hypothyroidism ||| Thyroid Neoplasms ||| Goiter
	CHEMBL1624	D011471	LEVOTHYROXINE	Prostatic Neoplasms	0	Never tested	0.0270979	D007037 ||| D013964 ||| D006042	Hypothyroidism ||| Thyroid Neoplasms ||| Goiter
	CHEMBL1624	D000647	LEVOTHYROXINE	Amnesia	0	Never tested	0.0119024	D007037 ||| D013964 ||| D006042	Hypothyroidism ||| Thyroid Neoplasms ||| Goiter
	CHEMBL1624	D007951	LEVOTHYROXINE	Leukemia, Myeloid	0	Never tested	0.0182476	D006042	Goiter
	CHEMBL1624	D000152	LEVOTHYROXINE	Acne Vulgaris	0	Never tested	0.0226678	D007037 ||| D013964 ||| D006042	Hypothyroidism ||| Thyroid Neoplasms ||| Goiter
	CHEMBL1624	D000740	LEVOTHYROXINE	Anemia	0	Never tested	0.00801546	D007037 ||| D013964 ||| D006042	Hypothyroidism ||| Thyroid Neoplasms ||| Goiter
	CHEMBL1624	D001064	LEVOTHYROXINE	Appendicitis	0	Never tested	0.0435367	D007037 ||| D013964 ||| D006042	Hypothyroidism ||| Thyroid Neoplasms ||| Goiter
	CHEMBL1624	D003248	LEVOTHYROXINE	Constipation	0	Never tested	0.0223482	D007037 ||| D013964 ||| D006042	Hypothyroidism ||| Thyroid Neoplasms ||| Goiter
	CHEMBL1624	D015352	LEVOTHYROXINE	Dry Eye Syndromes	0	Never tested	0.0120454	D007037 ||| D013964 ||| D006042	Hypothyroidism ||| Thyroid Neoplasms ||| Goiter
	CHEMBL1624	D004381	LEVOTHYROXINE	Duodenal Ulcer	0	Never tested	0.0130395	D007037 ||| D013964 ||| D006042	Hypothyroidism ||| Thyroid Neoplasms ||| Goiter
	CHEMBL1624	D015837	LEVOTHYROXINE	Vestibular Diseases	0	Never tested	0.0121018	D006042	Goiter
	CHEMBL1624	D005705	LEVOTHYROXINE	Gallbladder Diseases	0	Never tested	0.00755414	D007037 ||| D013964 ||| D006042	Hypothyroidism ||| Thyroid Neoplasms ||| Goiter
	CHEMBL1624	D006073	LEVOTHYROXINE	Gout	0	Never tested	0.0210258	D007037 ||| D013964 ||| D006042	Hypothyroidism ||| Thyroid Neoplasms ||| Goiter
	CHEMBL1624	D001145	LEVOTHYROXINE	Arrhythmias, Cardiac	0	Never tested	0.0101331	D007037 ||| D013964 ||| D006042	Hypothyroidism ||| Thyroid Neoplasms ||| Goiter
	CHEMBL1624	D043183	LEVOTHYROXINE	Irritable Bowel Syndrome	0	Never tested	0.00990693	D007037 ||| D013964 ||| D006042	Hypothyroidism ||| Thyroid Neoplasms ||| Goiter
	CHEMBL1624	D001851	LEVOTHYROXINE	Bone Diseases, Metabolic	0	Never tested	0.0084641	D006042	Goiter
	CHEMBL1624	D010024	LEVOTHYROXINE	Osteoporosis	0	Never tested	0.00522928	D007037 ||| D013964 ||| D006042	Hypothyroidism ||| Thyroid Neoplasms ||| Goiter
	CHEMBL1624	D009443	LEVOTHYROXINE	Neuritis	0	Never tested	0.00831064	D006042	Goiter
	CHEMBL1624	D010538	LEVOTHYROXINE	Peritonitis	0	Never tested	0.012511	D007037 ||| D013964 ||| D006042	Hypothyroidism ||| Thyroid Neoplasms ||| Goiter
	CHEMBL1624	D010998	LEVOTHYROXINE	Pleurisy	0	Never tested	0.0216583	D006042	Goiter
	CHEMBL1624	D011565	LEVOTHYROXINE	Psoriasis	0	Never tested	0.0108599	D007037 ||| D013964 ||| D006042	Hypothyroidism ||| Thyroid Neoplasms ||| Goiter
	CHEMBL1624	D012163	LEVOTHYROXINE	Retinal Detachment	0	Never tested	0.0175883	D007037 ||| D013964 ||| D006042	Hypothyroidism ||| Thyroid Neoplasms ||| Goiter
	CHEMBL1624	D012393	LEVOTHYROXINE	Rosacea	0	Never tested	0.0119366	D007037 ||| D013964 ||| D006042	Hypothyroidism ||| Thyroid Neoplasms ||| Goiter
	CHEMBL1624	D006042	LEVOTHYROXINE	Goiter	1	Approved	0.276158	D007037 ||| D013964	Hypothyroidism ||| Thyroid Neoplasms
	CHEMBL1624	D002546	LEVOTHYROXINE	Ischemic Attack, Transient	0	Never tested	0.00679473	D006042	Goiter
	CHEMBL1624	D000083242	LEVOTHYROXINE	Ischemic Stroke	0	Never tested	0.000479467	D007037 ||| D013964 ||| D006042	Hypothyroidism ||| Thyroid Neoplasms ||| Goiter
	CHEMBL1624	D012891	LEVOTHYROXINE	Sleep Apnea Syndromes	0	Never tested	0.0258945	D007037 ||| D013964 ||| D006042	Hypothyroidism ||| Thyroid Neoplasms ||| Goiter
	CHEMBL1624	D013921	LEVOTHYROXINE	Thrombocytopenia	0	Never tested	0.00608871	D006042	Goiter
	CHEMBL1624	D015179	LEVOTHYROXINE	Colorectal Neoplasms	0	Never tested	0.00155539	D007037 ||| D013964 ||| D006042	Hypothyroidism ||| Thyroid Neoplasms ||| Goiter
	CHEMBL1624	D006627	LEVOTHYROXINE	Hirschsprung Disease	0	Never tested	0.00569321	D007037 ||| D013964 ||| D006042	Hypothyroidism ||| Thyroid Neoplasms ||| Goiter
	CHEMBL1624	D013964	LEVOTHYROXINE	Thyroid Neoplasms	1	Approved	0.142614	D007037 ||| D006042	Hypothyroidism ||| Goiter
	CHEMBL1624	D010001	LEVOTHYROXINE	Osteitis Deformans	0	Never tested	0.00761873	D007037 ||| D013964 ||| D006042	Hypothyroidism ||| Thyroid Neoplasms ||| Goiter
	CHEMBL1624	D007018	LEVOTHYROXINE	Hypopituitarism	0	Never tested	0.0143277	D007037 ||| D013964 ||| D006042	Hypothyroidism ||| Thyroid Neoplasms ||| Goiter
	CHEMBL1624	D020246	LEVOTHYROXINE	Venous Thrombosis	0	Never tested	0.00564596	D007037 ||| D013964 ||| D006042	Hypothyroidism ||| Thyroid Neoplasms ||| Goiter
	CHEMBL1624	D000075224	LEVOTHYROXINE	Cardiac Conduction System Disease	0	Never tested	0.0253395	D006042	Goiter
	CHEMBL1624	D003731	LEVOTHYROXINE	Dental Caries	0	Never tested	0.0148685	D007037 ||| D013964 ||| D006042	Hypothyroidism ||| Thyroid Neoplasms ||| Goiter
	CHEMBL1624	D005242	LEVOTHYROXINE	Fecal Incontinence	0	Never tested	0.0108751	D006042	Goiter
	CHEMBL1624	D016055	LEVOTHYROXINE	Urinary Retention	0	Never tested	0.00420146	D006042	Goiter
	CHEMBL1624	D011141	LEVOTHYROXINE	Polyuria	0	Never tested	0.00108866	D006042	Goiter
	CHEMBL1624	D007762	LEVOTHYROXINE	Labyrinthitis	0	Never tested	0.00551881	D006042	Goiter
	CHEMBL1624	D012878	LEVOTHYROXINE	Skin Neoplasms	0	Never tested	0.0315641	D006042	Goiter
	CHEMBL1624	D009260	LEVOTHYROXINE	Nail Diseases	0	Never tested	0.0230415	D006042	Goiter
	CHEMBL1624	D016491	LEVOTHYROXINE	Peripheral Vascular Diseases	0	Never tested	0.011964	D006042	Goiter
	CHEMBL1624	D011111	LEVOTHYROXINE	Polymyalgia Rheumatica	0	Never tested	0.0238887	D006042	Goiter
	CHEMBL1624	D013118	LEVOTHYROXINE	Spinal Cord Diseases	0	Never tested	0.00473728	D007037 ||| D013964 ||| D006042	Hypothyroidism ||| Thyroid Neoplasms ||| Goiter
	CHEMBL1624	D014581	LEVOTHYROXINE	Urticaria	0	Never tested	0.0172002	D007037 ||| D013964 ||| D006042	Hypothyroidism ||| Thyroid Neoplasms ||| Goiter
	CHEMBL1624	D014648	LEVOTHYROXINE	Varicose Veins	0	Never tested	0.00682174	D007037 ||| D013964 ||| D006042	Hypothyroidism ||| Thyroid Neoplasms ||| Goiter
	CHEMBL1624	D010031	LEVOTHYROXINE	Otitis	0	Never tested	0.0128864	D007037 ||| D013964 ||| D006042	Hypothyroidism ||| Thyroid Neoplasms ||| Goiter
	CHEMBL1624	D019966	LEVOTHYROXINE	Substance-Related Disorders	0	Never tested	0.0124278	D006042	Goiter
	CHEMBL1624	D015155	LEVOTHYROXINE	Esophageal Spasm, Diffuse	0	Never tested	0.028605	D007037 ||| D013964 ||| D006042	Hypothyroidism ||| Thyroid Neoplasms ||| Goiter
	CHEMBL1626	D001289	CLEMASTINE	Attention Deficit Disorder with Hyperactivity	0	Never tested	0.0060801	D014581 ||| D065631	Urticaria ||| Rhinitis, Allergic
	CHEMBL1626	D001008	CLEMASTINE	Anxiety Disorders	0	Never tested	0.00324946	D011537 ||| D014581 ||| D065631	Pruritus ||| Urticaria ||| Rhinitis, Allergic
	CHEMBL1626	D013313	CLEMASTINE	Stress Disorders, Post-Traumatic	0	Never tested	0.0018636	D014581 ||| D065631	Urticaria ||| Rhinitis, Allergic
	CHEMBL1626	D000856	CLEMASTINE	Anorexia Nervosa	0	Never tested	0.00495985	D014581 ||| D065631	Urticaria ||| Rhinitis, Allergic
	CHEMBL1626	D015228	CLEMASTINE	Hypertriglyceridemia	0	Never tested	0.0211938	D014581 ||| D065631	Urticaria ||| Rhinitis, Allergic
	CHEMBL1626	D003324	CLEMASTINE	Coronary Artery Disease	0	Never tested	0.0243121	D011537 ||| D014581 ||| D065631	Pruritus ||| Urticaria ||| Rhinitis, Allergic
	CHEMBL1626	D009765	CLEMASTINE	Obesity	0	Never tested	0.00677643	D011537 ||| D014581 ||| D065631	Pruritus ||| Urticaria ||| Rhinitis, Allergic
	CHEMBL1626	D020177	CLEMASTINE	Idiopathic Hypersomnia	0	Never tested	0.00508296	D065631	Rhinitis, Allergic
	CHEMBL1626	D010300	CLEMASTINE	Parkinson Disease	0	Never tested	0.0105674	D011537 ||| D014581 ||| D065631	Pruritus ||| Urticaria ||| Rhinitis, Allergic
	CHEMBL1626	D013771	CLEMASTINE	Tetralogy of Fallot	0	Never tested	0.0282603	D014581 ||| D065631	Urticaria ||| Rhinitis, Allergic
	CHEMBL1626	D001172	CLEMASTINE	Arthritis, Rheumatoid	0	Never tested	0.0898203	D011537 ||| D014581 ||| D065631	Pruritus ||| Urticaria ||| Rhinitis, Allergic
	CHEMBL1626	D003424	CLEMASTINE	Crohn Disease	0	Never tested	0.150347	D014581 ||| D065631	Urticaria ||| Rhinitis, Allergic
	CHEMBL1626	D003093	CLEMASTINE	Colitis, Ulcerative	0	Never tested	0.0594403	D014581 ||| D065631	Urticaria ||| Rhinitis, Allergic
	CHEMBL1626	D015212	CLEMASTINE	Inflammatory Bowel Diseases	0	Never tested	0.160594	D011537 ||| D014581 ||| D065631	Pruritus ||| Urticaria ||| Rhinitis, Allergic
	CHEMBL1626	D002761	CLEMASTINE	Cholangitis	0	Never tested	0.0950854	D014581 ||| D065631	Urticaria ||| Rhinitis, Allergic
	CHEMBL1626	D017098	CLEMASTINE	IgA Deficiency	0	Status unknown	0.0172547	D014581 ||| D065631	Urticaria ||| Rhinitis, Allergic
	CHEMBL1626	D008268	CLEMASTINE	Macular Degeneration	0	Never tested	0.017138	D011537 ||| D014581 ||| D065631	Pruritus ||| Urticaria ||| Rhinitis, Allergic
	CHEMBL1626	D034381	CLEMASTINE	Hearing Loss	0	Never tested	0.0288336	D014581 ||| D065631	Urticaria ||| Rhinitis, Allergic
	CHEMBL1626	D014012	CLEMASTINE	Tinnitus	0	Never tested	0.0154772	D065631	Rhinitis, Allergic
	CHEMBL1626	D000505	CLEMASTINE	Alopecia	0	Never tested	0.00433252	D014581 ||| D065631	Urticaria ||| Rhinitis, Allergic
	CHEMBL1626	D019226	CLEMASTINE	Oral Ulcer	0	Never tested	0.178265	D014581 ||| D065631	Urticaria ||| Rhinitis, Allergic
	CHEMBL1626	D000787	CLEMASTINE	Angina Pectoris	0	Never tested	0.00881189	D011537 ||| D014581 ||| D065631	Pruritus ||| Urticaria ||| Rhinitis, Allergic
	CHEMBL1626	D065631	CLEMASTINE	Rhinitis, Allergic	1	Approved	0.00292807	D011537 ||| D014581	Pruritus ||| Urticaria
	CHEMBL1626	D001249	CLEMASTINE	Asthma	0	Never tested	0.488195	D011537 ||| D014581 ||| D065631	Pruritus ||| Urticaria ||| Rhinitis, Allergic
	CHEMBL1626	D005764	CLEMASTINE	Gastroesophageal Reflux	0	Never tested	0.00682982	D011537 ||| D014581 ||| D065631	Pruritus ||| Urticaria ||| Rhinitis, Allergic
	CHEMBL1626	D007037	CLEMASTINE	Hypothyroidism	0	Never tested	0.0404587	D014581 ||| D065631	Urticaria ||| Rhinitis, Allergic
	CHEMBL1626	D008881	CLEMASTINE	Migraine Disorders	0	Never tested	0.0198741	D011537 ||| D014581 ||| D065631	Pruritus ||| Urticaria ||| Rhinitis, Allergic
	CHEMBL1626	D004485	CLEMASTINE	Eczema	0	Never tested	0.233632	D011537 ||| D014581 ||| D065631	Pruritus ||| Urticaria ||| Rhinitis, Allergic
	CHEMBL1626	D006937	CLEMASTINE	Hypercholesterolemia	0	Never tested	0.00718519	D011537 ||| D014581 ||| D065631	Pruritus ||| Urticaria ||| Rhinitis, Allergic
	CHEMBL1626	D012626	CLEMASTINE	Sebaceous Gland Neoplasms	0	Status unknown	0.015725	D014581 ||| D065631	Urticaria ||| Rhinitis, Allergic
	CHEMBL1626	D001943	CLEMASTINE	Breast Neoplasms	0	Never tested	0.00362393	D011537 ||| D014581 ||| D065631	Pruritus ||| Urticaria ||| Rhinitis, Allergic
	CHEMBL1626	D002280	CLEMASTINE	Carcinoma, Basal Cell	0	Never tested	0.00620585	D011537 ||| D014581 ||| D065631	Pruritus ||| Urticaria ||| Rhinitis, Allergic
	CHEMBL1626	D000230	CLEMASTINE	Adenocarcinoma	0	Never tested	0.00684581	D014581 ||| D065631	Urticaria ||| Rhinitis, Allergic
	CHEMBL1626	D002386	CLEMASTINE	Cataract	0	Never tested	0.0147978	D011537 ||| D014581 ||| D065631	Pruritus ||| Urticaria ||| Rhinitis, Allergic
	CHEMBL1626	D006552	CLEMASTINE	Hernia, Inguinal	0	Never tested	0.0175956	D011537 ||| D014581 ||| D065631	Pruritus ||| Urticaria ||| Rhinitis, Allergic
	CHEMBL1626	D012005	CLEMASTINE	Rectal Prolapse	0	Status unknown	0.00274142	D014581 ||| D065631	Urticaria ||| Rhinitis, Allergic
	CHEMBL1626	D014029	CLEMASTINE	Tobacco Use Disorder	0	Never tested	0.0127425	D014581 ||| D065631	Urticaria ||| Rhinitis, Allergic
	CHEMBL1626	D009203	CLEMASTINE	Myocardial Infarction	0	Never tested	0.00569753	D011537 ||| D014581 ||| D065631	Pruritus ||| Urticaria ||| Rhinitis, Allergic
	CHEMBL1626	D005756	CLEMASTINE	Gastritis	0	Never tested	0.00841143	D011537 ||| D014581 ||| D065631	Pruritus ||| Urticaria ||| Rhinitis, Allergic
	CHEMBL1626	D006548	CLEMASTINE	Hernia, Diaphragmatic	0	Never tested	0.0143685	D011537 ||| D014581 ||| D065631	Pruritus ||| Urticaria ||| Rhinitis, Allergic
	CHEMBL1626	D000076385	CLEMASTINE	Diverticular Diseases	0	Never tested	0.0128778	D014581 ||| D065631	Urticaria ||| Rhinitis, Allergic
	CHEMBL1626	D007319	CLEMASTINE	Sleep Initiation and Maintenance Disorders	0	Never tested	0.0227278	D011537 ||| D014581 ||| D065631	Pruritus ||| Urticaria ||| Rhinitis, Allergic
	CHEMBL1626	D009290	CLEMASTINE	Narcolepsy	0	Never tested	0.00456033	D011537 ||| D014581 ||| D065631	Pruritus ||| Urticaria ||| Rhinitis, Allergic
	CHEMBL1626	D003922	CLEMASTINE	Diabetes Mellitus, Type 1	0	Never tested	0.0341055	D014581 ||| D065631	Urticaria ||| Rhinitis, Allergic
	CHEMBL1626	D002446	CLEMASTINE	Celiac Disease	0	Never tested	0.0694968	D014581 ||| D065631	Urticaria ||| Rhinitis, Allergic
	CHEMBL1626	D008105	CLEMASTINE	Liver Cirrhosis, Biliary	0	Never tested	0.0341394	D014581 ||| D065631	Urticaria ||| Rhinitis, Allergic
	CHEMBL1626	D014820	CLEMASTINE	Vitiligo	0	Never tested	0.00426442	D014581 ||| D065631	Urticaria ||| Rhinitis, Allergic
	CHEMBL1626	D009798	CLEMASTINE	Ocular Hypertension	0	Never tested	0.00144332	D014581 ||| D065631	Urticaria ||| Rhinitis, Allergic
	CHEMBL1626	D009447	CLEMASTINE	Neuroblastoma	0	Never tested	0.015797	D014581 ||| D065631	Urticaria ||| Rhinitis, Allergic
	CHEMBL1626	D012559	CLEMASTINE	Schizophrenia	0	Never tested	0.017171	D011537 ||| D014581 ||| D065631	Pruritus ||| Urticaria ||| Rhinitis, Allergic
	CHEMBL1626	D000690	CLEMASTINE	Amyotrophic Lateral Sclerosis	0	Never tested	0.00471164	D014581 ||| D065631	Urticaria ||| Rhinitis, Allergic
	CHEMBL1626	D008180	CLEMASTINE	Lupus Erythematosus, Systemic	0	Never tested	0.0537502	D011537 ||| D014581 ||| D065631	Pruritus ||| Urticaria ||| Rhinitis, Allergic
	CHEMBL1626	D000437	CLEMASTINE	Alcoholism	0	Never tested	0.0268444	D014581 ||| D065631	Urticaria ||| Rhinitis, Allergic
	CHEMBL1626	D000067877	CLEMASTINE	Autism Spectrum Disorder	0	Never tested	0.0123214	D014581 ||| D065631	Urticaria ||| Rhinitis, Allergic
	CHEMBL1626	D001714	CLEMASTINE	Bipolar Disorder	0	Never tested	0.0100928	D011537 ||| D014581 ||| D065631	Pruritus ||| Urticaria ||| Rhinitis, Allergic
	CHEMBL1626	D009771	CLEMASTINE	Obsessive-Compulsive Disorder	0	Never tested	0.00428526	D014581 ||| D065631	Urticaria ||| Rhinitis, Allergic
	CHEMBL1626	D003924	CLEMASTINE	Diabetes Mellitus, Type 2	0	Never tested	0.0451569	D014581 ||| D065631	Urticaria ||| Rhinitis, Allergic
	CHEMBL1626	D000544	CLEMASTINE	Alzheimer Disease	0	Never tested	0.00150414	D014581 ||| D065631	Urticaria ||| Rhinitis, Allergic
	CHEMBL1626	D004827	CLEMASTINE	Epilepsy	0	Never tested	0.0142438	D011537 ||| D014581 ||| D065631	Pruritus ||| Urticaria ||| Rhinitis, Allergic
	CHEMBL1626	D005901	CLEMASTINE	Glaucoma	0	Never tested	0.00663552	D011537 ||| D014581 ||| D065631	Pruritus ||| Urticaria ||| Rhinitis, Allergic
	CHEMBL1626	D051436	CLEMASTINE	Renal Insufficiency, Chronic	0	Never tested	0.0168023	D014581 ||| D065631	Urticaria ||| Rhinitis, Allergic
	CHEMBL1626	D013167	CLEMASTINE	Spondylitis, Ankylosing	0	Never tested	0.0124144	D014581 ||| D065631	Urticaria ||| Rhinitis, Allergic
	CHEMBL1626	D003863	CLEMASTINE	Depression	0	Never tested	0.0240365	D011537 ||| D014581 ||| D065631	Pruritus ||| Urticaria ||| Rhinitis, Allergic
	CHEMBL1626	D010003	CLEMASTINE	Osteoarthritis	0	Never tested	0.0425904	D011537 ||| D014581 ||| D065631	Pruritus ||| Urticaria ||| Rhinitis, Allergic
	CHEMBL1626	D000419	CLEMASTINE	Albuminuria	0	Never tested	0.00444501	D014581 ||| D065631	Urticaria ||| Rhinitis, Allergic
	CHEMBL1626	D001281	CLEMASTINE	Atrial Fibrillation	0	Never tested	0.0108422	D011537 ||| D014581 ||| D065631	Pruritus ||| Urticaria ||| Rhinitis, Allergic
	CHEMBL1626	D006973	CLEMASTINE	Hypertension	0	Never tested	0.0226686	D011537 ||| D014581 ||| D065631	Pruritus ||| Urticaria ||| Rhinitis, Allergic
	CHEMBL1626	D006327	CLEMASTINE	Heart Block	0	Never tested	0.00625992	D011537 ||| D014581 ||| D065631	Pruritus ||| Urticaria ||| Rhinitis, Allergic
	CHEMBL1626	D055623	CLEMASTINE	Keratosis, Actinic	0	Never tested	0.0399473	D011537 ||| D014581 ||| D065631	Pruritus ||| Urticaria ||| Rhinitis, Allergic
	CHEMBL1626	D001991	CLEMASTINE	Bronchitis	0	Never tested	0.00473929	D011537 ||| D014581 ||| D065631	Pruritus ||| Urticaria ||| Rhinitis, Allergic
	CHEMBL1626	D008175	CLEMASTINE	Lung Neoplasms	0	Never tested	0.0623576	D011537 ||| D014581 ||| D065631	Pruritus ||| Urticaria ||| Rhinitis, Allergic
	CHEMBL1626	D008545	CLEMASTINE	Melanoma	0	Never tested	0.0099991	D011537 ||| D014581 ||| D065631	Pruritus ||| Urticaria ||| Rhinitis, Allergic
	CHEMBL1626	D008228	CLEMASTINE	Lymphoma, Non-Hodgkin	0	Never tested	0.170067	D011537 ||| D014581 ||| D065631	Pruritus ||| Urticaria ||| Rhinitis, Allergic
	CHEMBL1626	D002294	CLEMASTINE	Carcinoma, Squamous Cell	0	Never tested	0.0024184	D011537 ||| D014581 ||| D065631	Pruritus ||| Urticaria ||| Rhinitis, Allergic
	CHEMBL1626	D002349	CLEMASTINE	Carpal Tunnel Syndrome	0	Never tested	0.0582431	D011537 ||| D014581 ||| D065631	Pruritus ||| Urticaria ||| Rhinitis, Allergic
	CHEMBL1626	D016883	CLEMASTINE	Diabetic Ketoacidosis	0	Never tested	0.0278149	D011537 ||| D014581 ||| D065631	Pruritus ||| Urticaria ||| Rhinitis, Allergic
	CHEMBL1626	D001749	CLEMASTINE	Urinary Bladder Neoplasms	0	Never tested	0.00612526	D011537 ||| D014581 ||| D065631	Pruritus ||| Urticaria ||| Rhinitis, Allergic
	CHEMBL1626	D007889	CLEMASTINE	Leiomyoma	0	Never tested	0.00661331	D011537 ||| D014581 ||| D065631	Pruritus ||| Urticaria ||| Rhinitis, Allergic
	CHEMBL1626	D018798	CLEMASTINE	Anemia, Iron-Deficiency	0	Never tested	0.0235785	D011537 ||| D014581 ||| D065631	Pruritus ||| Urticaria ||| Rhinitis, Allergic
	CHEMBL1626	D000380	CLEMASTINE	Agranulocytosis	0	Never tested	0.0201988	D011537 ||| D014581 ||| D065631	Pruritus ||| Urticaria ||| Rhinitis, Allergic
	CHEMBL1626	D012893	CLEMASTINE	Sleep Wake Disorders	0	Never tested	0.00231028	D011537 ||| D014581 ||| D065631	Pruritus ||| Urticaria ||| Rhinitis, Allergic
	CHEMBL1626	D006429	CLEMASTINE	Hemiplegia	0	Never tested	0.00830546	D011537 ||| D014581 ||| D065631	Pruritus ||| Urticaria ||| Rhinitis, Allergic
	CHEMBL1626	D011655	CLEMASTINE	Pulmonary Embolism	0	Never tested	0.0361765	D011537 ||| D014581 ||| D065631	Pruritus ||| Urticaria ||| Rhinitis, Allergic
	CHEMBL1626	D009202	CLEMASTINE	Cardiomyopathies	0	Never tested	0.00554031	D011537 ||| D014581 ||| D065631	Pruritus ||| Urticaria ||| Rhinitis, Allergic
	CHEMBL1626	D013345	CLEMASTINE	Subarachnoid Hemorrhage	0	Never tested	0.0114526	D011537 ||| D014581 ||| D065631	Pruritus ||| Urticaria ||| Rhinitis, Allergic
	CHEMBL1626	D002543	CLEMASTINE	Cerebral Hemorrhage	0	Never tested	0.00576704	D011537 ||| D014581 ||| D065631	Pruritus ||| Urticaria ||| Rhinitis, Allergic
	CHEMBL1626	D002544	CLEMASTINE	Cerebral Infarction	0	Never tested	0.0120953	D011537 ||| D014581 ||| D065631	Pruritus ||| Urticaria ||| Rhinitis, Allergic
	CHEMBL1626	D050197	CLEMASTINE	Arteriosclerosis	0	Never tested	0.00173984	D011537 ||| D014581 ||| D065631	Pruritus ||| Urticaria ||| Rhinitis, Allergic
	CHEMBL1626	D010689	CLEMASTINE	Phlebitis	0	Never tested	0.00324466	D011537 ||| D014581 ||| D065631	Pruritus ||| Urticaria ||| Rhinitis, Allergic
	CHEMBL1626	D006484	CLEMASTINE	Hemorrhoids	0	Never tested	0.0115093	D011537 ||| D014581 ||| D065631	Pruritus ||| Urticaria ||| Rhinitis, Allergic
	CHEMBL1626	D007022	CLEMASTINE	Hypotension	0	Never tested	0.0581044	D011537 ||| D014581 ||| D065631	Pruritus ||| Urticaria ||| Rhinitis, Allergic
	CHEMBL1626	D012852	CLEMASTINE	Sinusitis	0	Never tested	0.0548217	D011537 ||| D014581 ||| D065631	Pruritus ||| Urticaria ||| Rhinitis, Allergic
	CHEMBL1626	D010996	CLEMASTINE	Pleural Effusion	0	Never tested	0.0167376	D011537 ||| D014581 ||| D065631	Pruritus ||| Urticaria ||| Rhinitis, Allergic
	CHEMBL1626	D011030	CLEMASTINE	Pneumothorax	0	Never tested	0.00849116	D011537 ||| D014581 ||| D065631	Pruritus ||| Urticaria ||| Rhinitis, Allergic
	CHEMBL1626	D014060	CLEMASTINE	Tongue Diseases	0	Status unknown	0.015665	D011537 ||| D014581 ||| D065631	Pruritus ||| Urticaria ||| Rhinitis, Allergic
	CHEMBL1626	D004941	CLEMASTINE	Esophagitis	0	Never tested	0.00696886	D011537 ||| D014581 ||| D065631	Pruritus ||| Urticaria ||| Rhinitis, Allergic
	CHEMBL1626	D013276	CLEMASTINE	Stomach Ulcer	0	Never tested	0.0059777	D011537 ||| D014581 ||| D065631	Pruritus ||| Urticaria ||| Rhinitis, Allergic
	CHEMBL1626	D004415	CLEMASTINE	Dyspepsia	0	Never tested	0.00454162	D011537 ||| D014581 ||| D065631	Pruritus ||| Urticaria ||| Rhinitis, Allergic
	CHEMBL1626	D002769	CLEMASTINE	Cholelithiasis	0	Never tested	0.00206571	D011537 ||| D014581 ||| D065631	Pruritus ||| Urticaria ||| Rhinitis, Allergic
	CHEMBL1626	D002764	CLEMASTINE	Cholecystitis	0	Never tested	0.00790879	D011537 ||| D014581 ||| D065631	Pruritus ||| Urticaria ||| Rhinitis, Allergic
	CHEMBL1626	D010195	CLEMASTINE	Pancreatitis	0	Never tested	0.00533611	D011537 ||| D014581 ||| D065631	Pruritus ||| Urticaria ||| Rhinitis, Allergic
	CHEMBL1626	D008286	CLEMASTINE	Malabsorption Syndromes	0	Never tested	0.0346148	D011537 ||| D014581 ||| D065631	Pruritus ||| Urticaria ||| Rhinitis, Allergic
	CHEMBL1626	D002481	CLEMASTINE	Cellulitis	0	Never tested	0.00146509	D011537 ||| D014581 ||| D065631	Pruritus ||| Urticaria ||| Rhinitis, Allergic
	CHEMBL1626	D011537	CLEMASTINE	Pruritus	1	Approved	0.0134253	D014581 ||| D065631	Urticaria ||| Rhinitis, Allergic
	CHEMBL1626	D008010	CLEMASTINE	Lichen Planus	0	Never tested	0.0742462	D011537 ||| D014581 ||| D065631	Pruritus ||| Urticaria ||| Rhinitis, Allergic
	CHEMBL1626	D017492	CLEMASTINE	Keratosis, Seborrheic	0	Never tested	0.00365923	D011537 ||| D014581 ||| D065631	Pruritus ||| Urticaria ||| Rhinitis, Allergic
	CHEMBL1626	D011704	CLEMASTINE	Pyelonephritis	0	Never tested	0.0227192	D011537 ||| D014581 ||| D065631	Pruritus ||| Urticaria ||| Rhinitis, Allergic
	CHEMBL1626	D058186	CLEMASTINE	Acute Kidney Injury	0	Never tested	0.0136323	D011537 ||| D014581 ||| D065631	Pruritus ||| Urticaria ||| Rhinitis, Allergic
	CHEMBL1626	D007676	CLEMASTINE	Kidney Failure, Chronic	0	Never tested	0.0145963	D011537 ||| D014581 ||| D065631	Pruritus ||| Urticaria ||| Rhinitis, Allergic
	CHEMBL1626	D003556	CLEMASTINE	Cystitis	0	Never tested	0.0131188	D011537 ||| D014581 ||| D065631	Pruritus ||| Urticaria ||| Rhinitis, Allergic
	CHEMBL1626	D011470	CLEMASTINE	Prostatic Hyperplasia	0	Never tested	0.015549	D011537 ||| D014581 ||| D065631	Pruritus ||| Urticaria ||| Rhinitis, Allergic
	CHEMBL1626	D011472	CLEMASTINE	Prostatitis	0	Never tested	0.00583345	D011537 ||| D014581 ||| D065631	Pruritus ||| Urticaria ||| Rhinitis, Allergic
	CHEMBL1626	D005348	CLEMASTINE	Fibrocystic Breast Disease	0	Never tested	0.0104572	D011537 ||| D014581 ||| D065631	Pruritus ||| Urticaria ||| Rhinitis, Allergic
	CHEMBL1626	D006177	CLEMASTINE	Gynecomastia	0	Never tested	0.0111803	D011537 ||| D014581 ||| D065631	Pruritus ||| Urticaria ||| Rhinitis, Allergic
	CHEMBL1626	D004715	CLEMASTINE	Endometriosis	0	Never tested	0.00431561	D011537 ||| D014581 ||| D065631	Pruritus ||| Urticaria ||| Rhinitis, Allergic
	CHEMBL1626	D003680	CLEMASTINE	Deglutition Disorders	0	Never tested	0.0121017	D011537 ||| D014581 ||| D065631	Pruritus ||| Urticaria ||| Rhinitis, Allergic
	CHEMBL1626	D001201	CLEMASTINE	Ascites	0	Never tested	0.00462747	D011537 ||| D014581 ||| D065631	Pruritus ||| Urticaria ||| Rhinitis, Allergic
	CHEMBL1626	D005076	CLEMASTINE	Exanthema	0	Never tested	0.015588	D011537 ||| D014581 ||| D065631	Pruritus ||| Urticaria ||| Rhinitis, Allergic
	CHEMBL1626	D014717	CLEMASTINE	Vertigo	0	Never tested	0.0255846	D011537 ||| D014581 ||| D065631	Pruritus ||| Urticaria ||| Rhinitis, Allergic
	CHEMBL1626	D013575	CLEMASTINE	Syncope	0	Never tested	0.0116869	D011537 ||| D014581 ||| D065631	Pruritus ||| Urticaria ||| Rhinitis, Allergic
	CHEMBL1626	D007766	CLEMASTINE	Lacrimal Apparatus Diseases	0	Never tested	0.0136951	D011537 ||| D014581 ||| D065631	Pruritus ||| Urticaria ||| Rhinitis, Allergic
	CHEMBL1626	D006471	CLEMASTINE	Gastrointestinal Hemorrhage	0	Never tested	0.00981818	D011537 ||| D014581 ||| D065631	Pruritus ||| Urticaria ||| Rhinitis, Allergic
	CHEMBL1626	D010437	CLEMASTINE	Peptic Ulcer	0	Never tested	0.029972	D011537 ||| D014581 ||| D065631	Pruritus ||| Urticaria ||| Rhinitis, Allergic
	CHEMBL1626	D005921	CLEMASTINE	Glomerulonephritis	0	Never tested	0.0108139	D011537 ||| D014581 ||| D065631	Pruritus ||| Urticaria ||| Rhinitis, Allergic
	CHEMBL1626	D006333	CLEMASTINE	Heart Failure	0	Never tested	0.00815567	D011537 ||| D014581 ||| D065631	Pruritus ||| Urticaria ||| Rhinitis, Allergic
	CHEMBL1626	D006547	CLEMASTINE	Hernia	0	Never tested	0.007422	D011537 ||| D014581 ||| D065631	Pruritus ||| Urticaria ||| Rhinitis, Allergic
	CHEMBL1626	D006689	CLEMASTINE	Hodgkin Disease	0	Never tested	0.00167536	D011537 ||| D014581 ||| D065631	Pruritus ||| Urticaria ||| Rhinitis, Allergic
	CHEMBL1626	D008113	CLEMASTINE	Liver Neoplasms	0	Never tested	0.0109037	D011537 ||| D014581 ||| D065631	Pruritus ||| Urticaria ||| Rhinitis, Allergic
	CHEMBL1626	D010051	CLEMASTINE	Ovarian Neoplasms	0	Never tested	0.0146144	D011537 ||| D014581 ||| D065631	Pruritus ||| Urticaria ||| Rhinitis, Allergic
	CHEMBL1626	D011471	CLEMASTINE	Prostatic Neoplasms	0	Never tested	0.00215568	D011537 ||| D014581 ||| D065631	Pruritus ||| Urticaria ||| Rhinitis, Allergic
	CHEMBL1626	D000647	CLEMASTINE	Amnesia	0	Never tested	0.0042996	D011537 ||| D014581 ||| D065631	Pruritus ||| Urticaria ||| Rhinitis, Allergic
	CHEMBL1626	D007951	CLEMASTINE	Leukemia, Myeloid	0	Never tested	0.0139791	D011537 ||| D014581 ||| D065631	Pruritus ||| Urticaria ||| Rhinitis, Allergic
	CHEMBL1626	D000152	CLEMASTINE	Acne Vulgaris	0	Never tested	0.00189741	D011537 ||| D014581 ||| D065631	Pruritus ||| Urticaria ||| Rhinitis, Allergic
	CHEMBL1626	D000740	CLEMASTINE	Anemia	0	Never tested	0.02679	D011537 ||| D014581 ||| D065631	Pruritus ||| Urticaria ||| Rhinitis, Allergic
	CHEMBL1626	D001064	CLEMASTINE	Appendicitis	0	Never tested	0.00608703	D011537 ||| D014581 ||| D065631	Pruritus ||| Urticaria ||| Rhinitis, Allergic
	CHEMBL1626	D003248	CLEMASTINE	Constipation	0	Never tested	0.0116912	D011537 ||| D014581 ||| D065631	Pruritus ||| Urticaria ||| Rhinitis, Allergic
	CHEMBL1626	D015352	CLEMASTINE	Dry Eye Syndromes	0	Never tested	0.0167103	D011537 ||| D014581 ||| D065631	Pruritus ||| Urticaria ||| Rhinitis, Allergic
	CHEMBL1626	D004381	CLEMASTINE	Duodenal Ulcer	0	Never tested	0.0261	D011537 ||| D014581 ||| D065631	Pruritus ||| Urticaria ||| Rhinitis, Allergic
	CHEMBL1626	D015837	CLEMASTINE	Vestibular Diseases	0	Never tested	0.00838407	D011537 ||| D014581 ||| D065631	Pruritus ||| Urticaria ||| Rhinitis, Allergic
	CHEMBL1626	D005705	CLEMASTINE	Gallbladder Diseases	0	Never tested	0.0168207	D011537 ||| D014581 ||| D065631	Pruritus ||| Urticaria ||| Rhinitis, Allergic
	CHEMBL1626	D006073	CLEMASTINE	Gout	0	Never tested	0.0044443	D011537 ||| D014581 ||| D065631	Pruritus ||| Urticaria ||| Rhinitis, Allergic
	CHEMBL1626	D001145	CLEMASTINE	Arrhythmias, Cardiac	0	Never tested	0.00600502	D011537 ||| D014581 ||| D065631	Pruritus ||| Urticaria ||| Rhinitis, Allergic
	CHEMBL1626	D043183	CLEMASTINE	Irritable Bowel Syndrome	0	Never tested	0.10615	D011537 ||| D014581 ||| D065631	Pruritus ||| Urticaria ||| Rhinitis, Allergic
	CHEMBL1626	D001851	CLEMASTINE	Bone Diseases, Metabolic	0	Never tested	0.00733414	D011537 ||| D014581 ||| D065631	Pruritus ||| Urticaria ||| Rhinitis, Allergic
	CHEMBL1626	D010024	CLEMASTINE	Osteoporosis	0	Never tested	0.0381408	D011537 ||| D014581 ||| D065631	Pruritus ||| Urticaria ||| Rhinitis, Allergic
	CHEMBL1626	D009443	CLEMASTINE	Neuritis	0	Phase II	0.0293283	D011537 ||| D014581 ||| D065631	Pruritus ||| Urticaria ||| Rhinitis, Allergic
	CHEMBL1626	D010538	CLEMASTINE	Peritonitis	0	Never tested	0.0154705	D011537 ||| D014581 ||| D065631	Pruritus ||| Urticaria ||| Rhinitis, Allergic
	CHEMBL1626	D010998	CLEMASTINE	Pleurisy	0	Never tested	0.00995004	D011537 ||| D014581 ||| D065631	Pruritus ||| Urticaria ||| Rhinitis, Allergic
	CHEMBL1626	D011565	CLEMASTINE	Psoriasis	0	Never tested	0.00683686	D011537 ||| D014581 ||| D065631	Pruritus ||| Urticaria ||| Rhinitis, Allergic
	CHEMBL1626	D012163	CLEMASTINE	Retinal Detachment	0	Never tested	0.00777057	D011537 ||| D014581 ||| D065631	Pruritus ||| Urticaria ||| Rhinitis, Allergic
	CHEMBL1626	D012393	CLEMASTINE	Rosacea	0	Never tested	0.00593007	D011537 ||| D014581 ||| D065631	Pruritus ||| Urticaria ||| Rhinitis, Allergic
	CHEMBL1626	D006042	CLEMASTINE	Goiter	0	Never tested	0.0228245	D011537 ||| D014581 ||| D065631	Pruritus ||| Urticaria ||| Rhinitis, Allergic
	CHEMBL1626	D002546	CLEMASTINE	Ischemic Attack, Transient	0	Never tested	0.0207785	D011537 ||| D014581 ||| D065631	Pruritus ||| Urticaria ||| Rhinitis, Allergic
	CHEMBL1626	D000083242	CLEMASTINE	Ischemic Stroke	0	Never tested	0.00627083	D011537 ||| D014581 ||| D065631	Pruritus ||| Urticaria ||| Rhinitis, Allergic
	CHEMBL1626	D012891	CLEMASTINE	Sleep Apnea Syndromes	0	Never tested	0.0182251	D011537 ||| D014581 ||| D065631	Pruritus ||| Urticaria ||| Rhinitis, Allergic
	CHEMBL1626	D013921	CLEMASTINE	Thrombocytopenia	0	Never tested	0.0169768	D011537 ||| D014581 ||| D065631	Pruritus ||| Urticaria ||| Rhinitis, Allergic
	CHEMBL1626	D015179	CLEMASTINE	Colorectal Neoplasms	0	Never tested	0.00905614	D014581 ||| D065631	Urticaria ||| Rhinitis, Allergic
	CHEMBL1626	D006627	CLEMASTINE	Hirschsprung Disease	0	Never tested	0.00438077	D014581 ||| D065631	Urticaria ||| Rhinitis, Allergic
	CHEMBL1626	D013964	CLEMASTINE	Thyroid Neoplasms	0	Never tested	0.0149208	D014581 ||| D065631	Urticaria ||| Rhinitis, Allergic
	CHEMBL1626	D010001	CLEMASTINE	Osteitis Deformans	0	Never tested	0.0207388	D014581 ||| D065631	Urticaria ||| Rhinitis, Allergic
	CHEMBL1626	D007018	CLEMASTINE	Hypopituitarism	0	Never tested	0.0132062	D014581 ||| D065631	Urticaria ||| Rhinitis, Allergic
	CHEMBL1626	D020246	CLEMASTINE	Venous Thrombosis	0	Never tested	0.0537977	D014581 ||| D065631	Urticaria ||| Rhinitis, Allergic
	CHEMBL1626	D000075224	CLEMASTINE	Cardiac Conduction System Disease	0	Never tested	0.0125852	D011537 ||| D014581 ||| D065631	Pruritus ||| Urticaria ||| Rhinitis, Allergic
	CHEMBL1626	D003731	CLEMASTINE	Dental Caries	0	Never tested	0.00696369	D011537 ||| D014581 ||| D065631	Pruritus ||| Urticaria ||| Rhinitis, Allergic
	CHEMBL1626	D005242	CLEMASTINE	Fecal Incontinence	0	Never tested	0.0119888	D011537 ||| D014581 ||| D065631	Pruritus ||| Urticaria ||| Rhinitis, Allergic
	CHEMBL1626	D016055	CLEMASTINE	Urinary Retention	0	Never tested	0.00701671	D011537 ||| D014581 ||| D065631	Pruritus ||| Urticaria ||| Rhinitis, Allergic
	CHEMBL1626	D011141	CLEMASTINE	Polyuria	0	Never tested	0.018236	D011537 ||| D014581 ||| D065631	Pruritus ||| Urticaria ||| Rhinitis, Allergic
	CHEMBL1626	D007762	CLEMASTINE	Labyrinthitis	0	Never tested	0.0176645	D011537 ||| D014581 ||| D065631	Pruritus ||| Urticaria ||| Rhinitis, Allergic
	CHEMBL1626	D012878	CLEMASTINE	Skin Neoplasms	0	Never tested	0.0396971	D011537 ||| D014581 ||| D065631	Pruritus ||| Urticaria ||| Rhinitis, Allergic
	CHEMBL1626	D009260	CLEMASTINE	Nail Diseases	0	Never tested	0.00770575	D011537 ||| D014581 ||| D065631	Pruritus ||| Urticaria ||| Rhinitis, Allergic
	CHEMBL1626	D016491	CLEMASTINE	Peripheral Vascular Diseases	0	Never tested	0.00736185	D011537 ||| D014581 ||| D065631	Pruritus ||| Urticaria ||| Rhinitis, Allergic
	CHEMBL1626	D011111	CLEMASTINE	Polymyalgia Rheumatica	0	Never tested	0.0282208	D011537 ||| D014581 ||| D065631	Pruritus ||| Urticaria ||| Rhinitis, Allergic
	CHEMBL1626	D013118	CLEMASTINE	Spinal Cord Diseases	0	Never tested	0.00963222	D011537 ||| D014581 ||| D065631	Pruritus ||| Urticaria ||| Rhinitis, Allergic
	CHEMBL1626	D014581	CLEMASTINE	Urticaria	1	Approved	0.0133855	D011537 ||| D065631	Pruritus ||| Rhinitis, Allergic
	CHEMBL1626	D014648	CLEMASTINE	Varicose Veins	0	Never tested	0.00715373	D011537 ||| D014581 ||| D065631	Pruritus ||| Urticaria ||| Rhinitis, Allergic
	CHEMBL1626	D010031	CLEMASTINE	Otitis	0	Never tested	0.00263894	D011537 ||| D014581 ||| D065631	Pruritus ||| Urticaria ||| Rhinitis, Allergic
	CHEMBL1626	D019966	CLEMASTINE	Substance-Related Disorders	0	Never tested	0.0139942	D011537 ||| D014581 ||| D065631	Pruritus ||| Urticaria ||| Rhinitis, Allergic
	CHEMBL1626	D015155	CLEMASTINE	Esophageal Spasm, Diffuse	0	Never tested	0.0305176	D011537 ||| D014581 ||| D065631	Pruritus ||| Urticaria ||| Rhinitis, Allergic
	CHEMBL1627367	D001289	FLUOROESTRADIOL	Attention Deficit Disorder with Hyperactivity	0	Never tested	0.000776506	D001943	Breast Neoplasms
	CHEMBL1627367	D001008	FLUOROESTRADIOL	Anxiety Disorders	0	Never tested	0.00530786	D001943	Breast Neoplasms
	CHEMBL1627367	D013313	FLUOROESTRADIOL	Stress Disorders, Post-Traumatic	0	Never tested	0.00708332	D001943	Breast Neoplasms
	CHEMBL1627367	D000856	FLUOROESTRADIOL	Anorexia Nervosa	0	Never tested	0.0102162	D001943	Breast Neoplasms
	CHEMBL1627367	D015228	FLUOROESTRADIOL	Hypertriglyceridemia	0	Never tested	0.00766844	D001943	Breast Neoplasms
	CHEMBL1627367	D003324	FLUOROESTRADIOL	Coronary Artery Disease	0	Never tested	0.000505365	D001943	Breast Neoplasms
	CHEMBL1627367	D009765	FLUOROESTRADIOL	Obesity	0	Never tested	0.0140815	D001943	Breast Neoplasms
	CHEMBL1627367	D020177	FLUOROESTRADIOL	Idiopathic Hypersomnia	0	Never tested	0.0419037	D001943	Breast Neoplasms
	CHEMBL1627367	D010300	FLUOROESTRADIOL	Parkinson Disease	0	Never tested	0.00357246	D001943	Breast Neoplasms
	CHEMBL1627367	D013771	FLUOROESTRADIOL	Tetralogy of Fallot	0	Never tested	0.0079611	D001943	Breast Neoplasms
	CHEMBL1627367	D001172	FLUOROESTRADIOL	Arthritis, Rheumatoid	0	Never tested	0.00375862	D001943	Breast Neoplasms
	CHEMBL1627367	D003424	FLUOROESTRADIOL	Crohn Disease	0	Never tested	0.005281	D001943	Breast Neoplasms
	CHEMBL1627367	D003093	FLUOROESTRADIOL	Colitis, Ulcerative	0	Never tested	0.0254356	D001943	Breast Neoplasms
	CHEMBL1627367	D015212	FLUOROESTRADIOL	Inflammatory Bowel Diseases	0	Never tested	0.00800481	D001943	Breast Neoplasms
	CHEMBL1627367	D002761	FLUOROESTRADIOL	Cholangitis	0	Never tested	0.00338386	D001943	Breast Neoplasms
	CHEMBL1627367	D017098	FLUOROESTRADIOL	IgA Deficiency	0	Status unknown	0.0211418	D001943	Breast Neoplasms
	CHEMBL1627367	D008268	FLUOROESTRADIOL	Macular Degeneration	0	Never tested	0.00149329	D001943	Breast Neoplasms
	CHEMBL1627367	D034381	FLUOROESTRADIOL	Hearing Loss	0	Never tested	0.00259887	D001943	Breast Neoplasms
	CHEMBL1627367	D014012	FLUOROESTRADIOL	Tinnitus	0	Never tested	0.0154631	D001943	Breast Neoplasms
	CHEMBL1627367	D000505	FLUOROESTRADIOL	Alopecia	0	Never tested	0.0404737	D001943	Breast Neoplasms
	CHEMBL1627367	D019226	FLUOROESTRADIOL	Oral Ulcer	0	Never tested	0.0190316	D001943	Breast Neoplasms
	CHEMBL1627367	D000787	FLUOROESTRADIOL	Angina Pectoris	0	Never tested	0.0104624	D001943	Breast Neoplasms
	CHEMBL1627367	D065631	FLUOROESTRADIOL	Rhinitis, Allergic	0	Never tested	0.0328152	D001943	Breast Neoplasms
	CHEMBL1627367	D001249	FLUOROESTRADIOL	Asthma	0	Never tested	0.010868	D001943	Breast Neoplasms
	CHEMBL1627367	D005764	FLUOROESTRADIOL	Gastroesophageal Reflux	0	Never tested	0.00172535	D001943	Breast Neoplasms
	CHEMBL1627367	D007037	FLUOROESTRADIOL	Hypothyroidism	0	Never tested	0.00744122	D001943	Breast Neoplasms
	CHEMBL1627367	D008881	FLUOROESTRADIOL	Migraine Disorders	0	Never tested	0.00740274	D001943	Breast Neoplasms
	CHEMBL1627367	D004485	FLUOROESTRADIOL	Eczema	0	Never tested	0.0071048	D001943	Breast Neoplasms
	CHEMBL1627367	D006937	FLUOROESTRADIOL	Hypercholesterolemia	0	Never tested	0.00205496	D001943	Breast Neoplasms
	CHEMBL1627367	D012626	FLUOROESTRADIOL	Sebaceous Gland Neoplasms	0	Status unknown	0.0133508	D001943	Breast Neoplasms
	CHEMBL1627367	D002280	FLUOROESTRADIOL	Carcinoma, Basal Cell	0	Never tested	0.0094523	D001943	Breast Neoplasms
	CHEMBL1627367	D000230	FLUOROESTRADIOL	Adenocarcinoma	0	Never tested	0.0234465	D001943	Breast Neoplasms
	CHEMBL1627367	D002386	FLUOROESTRADIOL	Cataract	0	Never tested	0.000939435	D001943	Breast Neoplasms
	CHEMBL1627367	D006552	FLUOROESTRADIOL	Hernia, Inguinal	0	Never tested	0.00265645	D001943	Breast Neoplasms
	CHEMBL1627367	D012005	FLUOROESTRADIOL	Rectal Prolapse	0	Status unknown	0.00110412	D001943	Breast Neoplasms
	CHEMBL1627367	D014029	FLUOROESTRADIOL	Tobacco Use Disorder	0	Never tested	0.0211786	D001943	Breast Neoplasms
	CHEMBL1627367	D009203	FLUOROESTRADIOL	Myocardial Infarction	0	Never tested	0.0157896	D001943	Breast Neoplasms
	CHEMBL1627367	D005756	FLUOROESTRADIOL	Gastritis	0	Never tested	0.00930698	D001943	Breast Neoplasms
	CHEMBL1627367	D006548	FLUOROESTRADIOL	Hernia, Diaphragmatic	0	Never tested	0.00140902	D001943	Breast Neoplasms
	CHEMBL1627367	D000076385	FLUOROESTRADIOL	Diverticular Diseases	0	Never tested	0.0256663	D001943	Breast Neoplasms
	CHEMBL1627367	D007319	FLUOROESTRADIOL	Sleep Initiation and Maintenance Disorders	0	Never tested	0.00562265	D001943	Breast Neoplasms
	CHEMBL1627367	D009290	FLUOROESTRADIOL	Narcolepsy	0	Never tested	0.00979273	D001943	Breast Neoplasms
	CHEMBL1627367	D003922	FLUOROESTRADIOL	Diabetes Mellitus, Type 1	0	Never tested	0.00879085	D001943	Breast Neoplasms
	CHEMBL1627367	D002446	FLUOROESTRADIOL	Celiac Disease	0	Never tested	0.00576209	D001943	Breast Neoplasms
	CHEMBL1627367	D008105	FLUOROESTRADIOL	Liver Cirrhosis, Biliary	0	Never tested	0.00846059	D001943	Breast Neoplasms
	CHEMBL1627367	D014820	FLUOROESTRADIOL	Vitiligo	0	Never tested	0.0105325	D001943	Breast Neoplasms
	CHEMBL1627367	D009798	FLUOROESTRADIOL	Ocular Hypertension	0	Never tested	0.0078444	D001943	Breast Neoplasms
	CHEMBL1627367	D009447	FLUOROESTRADIOL	Neuroblastoma	0	Never tested	0.00981068	D001943	Breast Neoplasms
	CHEMBL1627367	D012559	FLUOROESTRADIOL	Schizophrenia	0	Never tested	0.0118563	D001943	Breast Neoplasms
	CHEMBL1627367	D000690	FLUOROESTRADIOL	Amyotrophic Lateral Sclerosis	0	Never tested	0.0041092	D001943	Breast Neoplasms
	CHEMBL1627367	D008180	FLUOROESTRADIOL	Lupus Erythematosus, Systemic	0	Never tested	0.016126	D001943	Breast Neoplasms
	CHEMBL1627367	D000437	FLUOROESTRADIOL	Alcoholism	0	Never tested	0.0101172	D001943	Breast Neoplasms
	CHEMBL1627367	D000067877	FLUOROESTRADIOL	Autism Spectrum Disorder	0	Never tested	0.00827554	D001943	Breast Neoplasms
	CHEMBL1627367	D001714	FLUOROESTRADIOL	Bipolar Disorder	0	Never tested	0.00260816	D001943	Breast Neoplasms
	CHEMBL1627367	D009771	FLUOROESTRADIOL	Obsessive-Compulsive Disorder	0	Never tested	0.00974127	D001943	Breast Neoplasms
	CHEMBL1627367	D003924	FLUOROESTRADIOL	Diabetes Mellitus, Type 2	0	Never tested	0.0193929	D001943	Breast Neoplasms
	CHEMBL1627367	D000544	FLUOROESTRADIOL	Alzheimer Disease	0	Never tested	0.012475	D001943	Breast Neoplasms
	CHEMBL1627367	D004827	FLUOROESTRADIOL	Epilepsy	0	Never tested	0.00256576	D001943	Breast Neoplasms
	CHEMBL1627367	D005901	FLUOROESTRADIOL	Glaucoma	0	Never tested	0.0135338	D001943	Breast Neoplasms
	CHEMBL1627367	D051436	FLUOROESTRADIOL	Renal Insufficiency, Chronic	0	Never tested	0.0156576	D001943	Breast Neoplasms
	CHEMBL1627367	D013167	FLUOROESTRADIOL	Spondylitis, Ankylosing	0	Never tested	0.0367703	D001943	Breast Neoplasms
	CHEMBL1627367	D003863	FLUOROESTRADIOL	Depression	0	Never tested	0.00814831	D001943	Breast Neoplasms
	CHEMBL1627367	D010003	FLUOROESTRADIOL	Osteoarthritis	0	Never tested	0.00851501	D001943	Breast Neoplasms
	CHEMBL1627367	D000419	FLUOROESTRADIOL	Albuminuria	0	Never tested	0.00263117	D001943	Breast Neoplasms
	CHEMBL1627367	D001281	FLUOROESTRADIOL	Atrial Fibrillation	0	Never tested	0.0121376	D001943	Breast Neoplasms
	CHEMBL1627367	D006973	FLUOROESTRADIOL	Hypertension	0	Never tested	0.0210097	D001943	Breast Neoplasms
	CHEMBL1627367	D006327	FLUOROESTRADIOL	Heart Block	0	Never tested	0.00237505	D001943	Breast Neoplasms
	CHEMBL1627367	D055623	FLUOROESTRADIOL	Keratosis, Actinic	0	Never tested	0.00618034	D001943	Breast Neoplasms
	CHEMBL1627367	D001991	FLUOROESTRADIOL	Bronchitis	0	Never tested	0.0340787	D001943	Breast Neoplasms
	CHEMBL1627367	D008175	FLUOROESTRADIOL	Lung Neoplasms	0	Never tested	0.00101529	D001943	Breast Neoplasms
	CHEMBL1627367	D008545	FLUOROESTRADIOL	Melanoma	0	Never tested	0.0104006	D001943	Breast Neoplasms
	CHEMBL1627367	D008228	FLUOROESTRADIOL	Lymphoma, Non-Hodgkin	0	Never tested	0.0052245	D001943	Breast Neoplasms
	CHEMBL1627367	D002294	FLUOROESTRADIOL	Carcinoma, Squamous Cell	0	Never tested	0.0228535	D001943	Breast Neoplasms
	CHEMBL1627367	D002349	FLUOROESTRADIOL	Carpal Tunnel Syndrome	0	Never tested	0.00152079	D001943	Breast Neoplasms
	CHEMBL1627367	D016883	FLUOROESTRADIOL	Diabetic Ketoacidosis	0	Never tested	0.00587573	D001943	Breast Neoplasms
	CHEMBL1627367	D001749	FLUOROESTRADIOL	Urinary Bladder Neoplasms	0	Never tested	0.0286528	D001943	Breast Neoplasms
	CHEMBL1627367	D007889	FLUOROESTRADIOL	Leiomyoma	0	Never tested	0.0329716	D001943	Breast Neoplasms
	CHEMBL1627367	D018798	FLUOROESTRADIOL	Anemia, Iron-Deficiency	0	Never tested	0.0142161	D001943	Breast Neoplasms
	CHEMBL1627367	D000380	FLUOROESTRADIOL	Agranulocytosis	0	Never tested	0.00997663	D001943	Breast Neoplasms
	CHEMBL1627367	D012893	FLUOROESTRADIOL	Sleep Wake Disorders	0	Never tested	0.0336751	D001943	Breast Neoplasms
	CHEMBL1627367	D006429	FLUOROESTRADIOL	Hemiplegia	0	Never tested	0.00711884	D001943	Breast Neoplasms
	CHEMBL1627367	D011655	FLUOROESTRADIOL	Pulmonary Embolism	0	Never tested	0.00229457	D001943	Breast Neoplasms
	CHEMBL1627367	D009202	FLUOROESTRADIOL	Cardiomyopathies	0	Never tested	0.0144529	D001943	Breast Neoplasms
	CHEMBL1627367	D013345	FLUOROESTRADIOL	Subarachnoid Hemorrhage	0	Never tested	0.00865029	D001943	Breast Neoplasms
	CHEMBL1627367	D002543	FLUOROESTRADIOL	Cerebral Hemorrhage	0	Never tested	0.00269101	D001943	Breast Neoplasms
	CHEMBL1627367	D002544	FLUOROESTRADIOL	Cerebral Infarction	0	Never tested	0.00234365	D001943	Breast Neoplasms
	CHEMBL1627367	D050197	FLUOROESTRADIOL	Arteriosclerosis	0	Never tested	0.00466338	D001943	Breast Neoplasms
	CHEMBL1627367	D010689	FLUOROESTRADIOL	Phlebitis	0	Never tested	0.0230753	D001943	Breast Neoplasms
	CHEMBL1627367	D006484	FLUOROESTRADIOL	Hemorrhoids	0	Never tested	0.0107266	D001943	Breast Neoplasms
	CHEMBL1627367	D007022	FLUOROESTRADIOL	Hypotension	0	Never tested	0.124229	D001943	Breast Neoplasms
	CHEMBL1627367	D012852	FLUOROESTRADIOL	Sinusitis	0	Never tested	0.0177792	D001943	Breast Neoplasms
	CHEMBL1627367	D010996	FLUOROESTRADIOL	Pleural Effusion	0	Never tested	0.0172473	D001943	Breast Neoplasms
	CHEMBL1627367	D011030	FLUOROESTRADIOL	Pneumothorax	0	Never tested	0.023915	D001943	Breast Neoplasms
	CHEMBL1627367	D014060	FLUOROESTRADIOL	Tongue Diseases	0	Status unknown	0.00370493	D001943	Breast Neoplasms
	CHEMBL1627367	D004941	FLUOROESTRADIOL	Esophagitis	0	Never tested	0.0049685	D001943	Breast Neoplasms
	CHEMBL1627367	D013276	FLUOROESTRADIOL	Stomach Ulcer	0	Never tested	0.00897432	D001943	Breast Neoplasms
	CHEMBL1627367	D004415	FLUOROESTRADIOL	Dyspepsia	0	Never tested	0.0302004	D001943	Breast Neoplasms
	CHEMBL1627367	D002769	FLUOROESTRADIOL	Cholelithiasis	0	Never tested	0.00945548	D001943	Breast Neoplasms
	CHEMBL1627367	D002764	FLUOROESTRADIOL	Cholecystitis	0	Never tested	0.0159673	D001943	Breast Neoplasms
	CHEMBL1627367	D010195	FLUOROESTRADIOL	Pancreatitis	0	Never tested	0.0201454	D001943	Breast Neoplasms
	CHEMBL1627367	D008286	FLUOROESTRADIOL	Malabsorption Syndromes	0	Never tested	0.00909267	D001943	Breast Neoplasms
	CHEMBL1627367	D002481	FLUOROESTRADIOL	Cellulitis	0	Never tested	0.0138541	D001943	Breast Neoplasms
	CHEMBL1627367	D011537	FLUOROESTRADIOL	Pruritus	0	Never tested	0.00404051	D001943	Breast Neoplasms
	CHEMBL1627367	D008010	FLUOROESTRADIOL	Lichen Planus	0	Never tested	0.00363976	D001943	Breast Neoplasms
	CHEMBL1627367	D017492	FLUOROESTRADIOL	Keratosis, Seborrheic	0	Never tested	0.0827644	D001943	Breast Neoplasms
	CHEMBL1627367	D011704	FLUOROESTRADIOL	Pyelonephritis	0	Never tested	0.0061609	D001943	Breast Neoplasms
	CHEMBL1627367	D058186	FLUOROESTRADIOL	Acute Kidney Injury	0	Never tested	0.00170012	D001943	Breast Neoplasms
	CHEMBL1627367	D007676	FLUOROESTRADIOL	Kidney Failure, Chronic	0	Never tested	0.00202561	D001943	Breast Neoplasms
	CHEMBL1627367	D003556	FLUOROESTRADIOL	Cystitis	0	Never tested	0.00264215	D001943	Breast Neoplasms
	CHEMBL1627367	D011470	FLUOROESTRADIOL	Prostatic Hyperplasia	0	Never tested	0.0508187	D001943	Breast Neoplasms
	CHEMBL1627367	D011472	FLUOROESTRADIOL	Prostatitis	0	Never tested	0.0324555	D001943	Breast Neoplasms
	CHEMBL1627367	D005348	FLUOROESTRADIOL	Fibrocystic Breast Disease	0	Never tested	0.0349223	D001943	Breast Neoplasms
	CHEMBL1627367	D006177	FLUOROESTRADIOL	Gynecomastia	0	Never tested	0.123412	D001943	Breast Neoplasms
	CHEMBL1627367	D004715	FLUOROESTRADIOL	Endometriosis	0	Never tested	0.0214164	D001943	Breast Neoplasms
	CHEMBL1627367	D003680	FLUOROESTRADIOL	Deglutition Disorders	0	Never tested	0.0043914	D001943	Breast Neoplasms
	CHEMBL1627367	D001201	FLUOROESTRADIOL	Ascites	0	Never tested	0.0173122	D001943	Breast Neoplasms
	CHEMBL1627367	D005076	FLUOROESTRADIOL	Exanthema	0	Never tested	0.0198196	D001943	Breast Neoplasms
	CHEMBL1627367	D014717	FLUOROESTRADIOL	Vertigo	0	Never tested	0.00998242	D001943	Breast Neoplasms
	CHEMBL1627367	D013575	FLUOROESTRADIOL	Syncope	0	Never tested	0.00195632	D001943	Breast Neoplasms
	CHEMBL1627367	D007766	FLUOROESTRADIOL	Lacrimal Apparatus Diseases	0	Never tested	0.0266252	D001943	Breast Neoplasms
	CHEMBL1627367	D006471	FLUOROESTRADIOL	Gastrointestinal Hemorrhage	0	Never tested	0.00392032	D001943	Breast Neoplasms
	CHEMBL1627367	D010437	FLUOROESTRADIOL	Peptic Ulcer	0	Never tested	0.000991505	D001943	Breast Neoplasms
	CHEMBL1627367	D005921	FLUOROESTRADIOL	Glomerulonephritis	0	Never tested	0.00687749	D001943	Breast Neoplasms
	CHEMBL1627367	D006333	FLUOROESTRADIOL	Heart Failure	0	Never tested	0.0244818	D001943	Breast Neoplasms
	CHEMBL1627367	D006547	FLUOROESTRADIOL	Hernia	0	Never tested	0.00105798	D001943	Breast Neoplasms
	CHEMBL1627367	D006689	FLUOROESTRADIOL	Hodgkin Disease	0	Never tested	0.0211785	D001943	Breast Neoplasms
	CHEMBL1627367	D008113	FLUOROESTRADIOL	Liver Neoplasms	0	Never tested	0.00618026	D001943	Breast Neoplasms
	CHEMBL1627367	D010051	FLUOROESTRADIOL	Ovarian Neoplasms	0	Never tested	0.0293887	D001943	Breast Neoplasms
	CHEMBL1627367	D011471	FLUOROESTRADIOL	Prostatic Neoplasms	0	Never tested	0.042787	D001943	Breast Neoplasms
	CHEMBL1627367	D000647	FLUOROESTRADIOL	Amnesia	0	Never tested	0.0089663	D001943	Breast Neoplasms
	CHEMBL1627367	D007951	FLUOROESTRADIOL	Leukemia, Myeloid	0	Never tested	0.0746582	D001943	Breast Neoplasms
	CHEMBL1627367	D000152	FLUOROESTRADIOL	Acne Vulgaris	0	Never tested	0.002199	D001943	Breast Neoplasms
	CHEMBL1627367	D000740	FLUOROESTRADIOL	Anemia	0	Never tested	6.06746e-05	D001943	Breast Neoplasms
	CHEMBL1627367	D001064	FLUOROESTRADIOL	Appendicitis	0	Never tested	0.0031528	D001943	Breast Neoplasms
	CHEMBL1627367	D003248	FLUOROESTRADIOL	Constipation	0	Never tested	0.00279568	D001943	Breast Neoplasms
	CHEMBL1627367	D015352	FLUOROESTRADIOL	Dry Eye Syndromes	0	Never tested	0.0199386	D001943	Breast Neoplasms
	CHEMBL1627367	D004381	FLUOROESTRADIOL	Duodenal Ulcer	0	Never tested	0.0154716	D001943	Breast Neoplasms
	CHEMBL1627367	D015837	FLUOROESTRADIOL	Vestibular Diseases	0	Never tested	0.0367365	D001943	Breast Neoplasms
	CHEMBL1627367	D005705	FLUOROESTRADIOL	Gallbladder Diseases	0	Never tested	0.00290994	D001943	Breast Neoplasms
	CHEMBL1627367	D006073	FLUOROESTRADIOL	Gout	0	Never tested	0.00491693	D001943	Breast Neoplasms
	CHEMBL1627367	D001145	FLUOROESTRADIOL	Arrhythmias, Cardiac	0	Never tested	0.0246936	D001943	Breast Neoplasms
	CHEMBL1627367	D043183	FLUOROESTRADIOL	Irritable Bowel Syndrome	0	Never tested	0.0142332	D001943	Breast Neoplasms
	CHEMBL1627367	D001851	FLUOROESTRADIOL	Bone Diseases, Metabolic	0	Never tested	0.0107626	D001943	Breast Neoplasms
	CHEMBL1627367	D010024	FLUOROESTRADIOL	Osteoporosis	0	Never tested	0.00323544	D001943	Breast Neoplasms
	CHEMBL1627367	D009443	FLUOROESTRADIOL	Neuritis	0	Never tested	0.00373562	D001943	Breast Neoplasms
	CHEMBL1627367	D010538	FLUOROESTRADIOL	Peritonitis	0	Never tested	0.0255987	D001943	Breast Neoplasms
	CHEMBL1627367	D010998	FLUOROESTRADIOL	Pleurisy	0	Never tested	0.0205884	D001943	Breast Neoplasms
	CHEMBL1627367	D011565	FLUOROESTRADIOL	Psoriasis	0	Never tested	0.00317179	D001943	Breast Neoplasms
	CHEMBL1627367	D012163	FLUOROESTRADIOL	Retinal Detachment	0	Never tested	0.0100384	D001943	Breast Neoplasms
	CHEMBL1627367	D012393	FLUOROESTRADIOL	Rosacea	0	Never tested	0.00669679	D001943	Breast Neoplasms
	CHEMBL1627367	D006042	FLUOROESTRADIOL	Goiter	0	Never tested	0.030325	D001943	Breast Neoplasms
	CHEMBL1627367	D002546	FLUOROESTRADIOL	Ischemic Attack, Transient	0	Never tested	0.00248469	D001943	Breast Neoplasms
	CHEMBL1627367	D000083242	FLUOROESTRADIOL	Ischemic Stroke	0	Never tested	0.00636348	D001943	Breast Neoplasms
	CHEMBL1627367	D012891	FLUOROESTRADIOL	Sleep Apnea Syndromes	0	Never tested	0.0273063	D001943	Breast Neoplasms
	CHEMBL1627367	D013921	FLUOROESTRADIOL	Thrombocytopenia	0	Never tested	0.0375215	D001943	Breast Neoplasms
	CHEMBL1627367	D015179	FLUOROESTRADIOL	Colorectal Neoplasms	0	Never tested	0.0235071	D001943	Breast Neoplasms
	CHEMBL1627367	D006627	FLUOROESTRADIOL	Hirschsprung Disease	0	Never tested	0.0158901	D001943	Breast Neoplasms
	CHEMBL1627367	D013964	FLUOROESTRADIOL	Thyroid Neoplasms	0	Never tested	0.0214977	D001943	Breast Neoplasms
	CHEMBL1627367	D010001	FLUOROESTRADIOL	Osteitis Deformans	0	Never tested	0.00720639	D001943	Breast Neoplasms
	CHEMBL1627367	D007018	FLUOROESTRADIOL	Hypopituitarism	0	Never tested	0.0102093	D001943	Breast Neoplasms
	CHEMBL1627367	D020246	FLUOROESTRADIOL	Venous Thrombosis	0	Never tested	0.0107852	D001943	Breast Neoplasms
	CHEMBL1627367	D000075224	FLUOROESTRADIOL	Cardiac Conduction System Disease	0	Never tested	0.0216994	D001943	Breast Neoplasms
	CHEMBL1627367	D003731	FLUOROESTRADIOL	Dental Caries	0	Never tested	0.00432625	D001943	Breast Neoplasms
	CHEMBL1627367	D005242	FLUOROESTRADIOL	Fecal Incontinence	0	Never tested	0.0206797	D001943	Breast Neoplasms
	CHEMBL1627367	D016055	FLUOROESTRADIOL	Urinary Retention	0	Never tested	0.0168349	D001943	Breast Neoplasms
	CHEMBL1627367	D011141	FLUOROESTRADIOL	Polyuria	0	Never tested	0.00899916	D001943	Breast Neoplasms
	CHEMBL1627367	D007762	FLUOROESTRADIOL	Labyrinthitis	0	Never tested	0.00779975	D001943	Breast Neoplasms
	CHEMBL1627367	D012878	FLUOROESTRADIOL	Skin Neoplasms	0	Never tested	0.0172665	D001943	Breast Neoplasms
	CHEMBL1627367	D009260	FLUOROESTRADIOL	Nail Diseases	0	Never tested	0.0131801	D001943	Breast Neoplasms
	CHEMBL1627367	D016491	FLUOROESTRADIOL	Peripheral Vascular Diseases	0	Never tested	0.00932344	D001943	Breast Neoplasms
	CHEMBL1627367	D011111	FLUOROESTRADIOL	Polymyalgia Rheumatica	0	Never tested	0.044589	D001943	Breast Neoplasms
	CHEMBL1627367	D013118	FLUOROESTRADIOL	Spinal Cord Diseases	0	Never tested	0.0131789	D001943	Breast Neoplasms
	CHEMBL1627367	D014581	FLUOROESTRADIOL	Urticaria	0	Never tested	0.00665209	D001943	Breast Neoplasms
	CHEMBL1627367	D014648	FLUOROESTRADIOL	Varicose Veins	0	Never tested	0.0223649	D001943	Breast Neoplasms
	CHEMBL1627367	D010031	FLUOROESTRADIOL	Otitis	0	Never tested	0.00473164	D001943	Breast Neoplasms
	CHEMBL1627367	D019966	FLUOROESTRADIOL	Substance-Related Disorders	0	Never tested	0.0137793	D001943	Breast Neoplasms
	CHEMBL1627367	D015155	FLUOROESTRADIOL	Esophageal Spasm, Diffuse	0	Never tested	0.00242641	D001943	Breast Neoplasms
	CHEMBL1628227	D001289	DOXEPIN	Attention Deficit Disorder with Hyperactivity	0	Never tested	0.0286486	D001714 ||| D003863 ||| D007319 ||| D000437 ||| D001008 ||| D006333	Bipolar Disorder ||| Depression ||| Sleep Initiation and Maintenance Disorders ||| Alcoholism ||| Anxiety Disorders ||| Heart Failure
	CHEMBL1628227	D001008	DOXEPIN	Anxiety Disorders	1	Approved	0.114615	D011537 ||| D001714 ||| D003863 ||| D007319 ||| D000437 ||| D006333	Pruritus ||| Bipolar Disorder ||| Depression ||| Sleep Initiation and Maintenance Disorders ||| Alcoholism ||| Heart Failure
	CHEMBL1628227	D013313	DOXEPIN	Stress Disorders, Post-Traumatic	0	Never tested	0.00565322	D001714 ||| D003863 ||| D007319 ||| D000437 ||| D001008 ||| D006333	Bipolar Disorder ||| Depression ||| Sleep Initiation and Maintenance Disorders ||| Alcoholism ||| Anxiety Disorders ||| Heart Failure
	CHEMBL1628227	D000856	DOXEPIN	Anorexia Nervosa	0	Never tested	0.0150638	D001714 ||| D003863 ||| D007319 ||| D000437 ||| D001008 ||| D006333	Bipolar Disorder ||| Depression ||| Sleep Initiation and Maintenance Disorders ||| Alcoholism ||| Anxiety Disorders ||| Heart Failure
	CHEMBL1628227	D015228	DOXEPIN	Hypertriglyceridemia	0	Never tested	0.0217875	D001714 ||| D003863 ||| D007319 ||| D000437 ||| D001008 ||| D006333	Bipolar Disorder ||| Depression ||| Sleep Initiation and Maintenance Disorders ||| Alcoholism ||| Anxiety Disorders ||| Heart Failure
	CHEMBL1628227	D003324	DOXEPIN	Coronary Artery Disease	0	Never tested	0.0560075	D011537 ||| D001714 ||| D003863 ||| D007319 ||| D000437 ||| D001008 ||| D006333	Pruritus ||| Bipolar Disorder ||| Depression ||| Sleep Initiation and Maintenance Disorders ||| Alcoholism ||| Anxiety Disorders ||| Heart Failure
	CHEMBL1628227	D009765	DOXEPIN	Obesity	0	Never tested	0.0573941	D011537 ||| D001714 ||| D003863 ||| D007319 ||| D000437 ||| D001008 ||| D006333	Pruritus ||| Bipolar Disorder ||| Depression ||| Sleep Initiation and Maintenance Disorders ||| Alcoholism ||| Anxiety Disorders ||| Heart Failure
	CHEMBL1628227	D020177	DOXEPIN	Idiopathic Hypersomnia	0	Never tested	0.0533816	D001714 ||| D003863 ||| D007319 ||| D000437 ||| D001008 ||| D006333	Bipolar Disorder ||| Depression ||| Sleep Initiation and Maintenance Disorders ||| Alcoholism ||| Anxiety Disorders ||| Heart Failure
	CHEMBL1628227	D010300	DOXEPIN	Parkinson Disease	0	Phase I	0.0295229	D011537 ||| D001714 ||| D003863 ||| D007319 ||| D000437 ||| D001008 ||| D006333	Pruritus ||| Bipolar Disorder ||| Depression ||| Sleep Initiation and Maintenance Disorders ||| Alcoholism ||| Anxiety Disorders ||| Heart Failure
	CHEMBL1628227	D013771	DOXEPIN	Tetralogy of Fallot	0	Never tested	0.0726858	D001714 ||| D003863 ||| D007319 ||| D000437 ||| D001008 ||| D006333	Bipolar Disorder ||| Depression ||| Sleep Initiation and Maintenance Disorders ||| Alcoholism ||| Anxiety Disorders ||| Heart Failure
	CHEMBL1628227	D001172	DOXEPIN	Arthritis, Rheumatoid	0	Never tested	0.0234414	D011537 ||| D001714 ||| D003863 ||| D007319 ||| D000437 ||| D001008 ||| D006333	Pruritus ||| Bipolar Disorder ||| Depression ||| Sleep Initiation and Maintenance Disorders ||| Alcoholism ||| Anxiety Disorders ||| Heart Failure
	CHEMBL1628227	D003424	DOXEPIN	Crohn Disease	0	Never tested	0.00451651	D001714 ||| D003863 ||| D007319 ||| D000437 ||| D001008 ||| D006333	Bipolar Disorder ||| Depression ||| Sleep Initiation and Maintenance Disorders ||| Alcoholism ||| Anxiety Disorders ||| Heart Failure
	CHEMBL1628227	D003093	DOXEPIN	Colitis, Ulcerative	0	Never tested	0.0224505	D001714 ||| D003863 ||| D007319 ||| D000437 ||| D001008 ||| D006333	Bipolar Disorder ||| Depression ||| Sleep Initiation and Maintenance Disorders ||| Alcoholism ||| Anxiety Disorders ||| Heart Failure
	CHEMBL1628227	D015212	DOXEPIN	Inflammatory Bowel Diseases	0	Never tested	0.00716272	D011537 ||| D001714 ||| D003863 ||| D007319 ||| D000437 ||| D001008 ||| D006333	Pruritus ||| Bipolar Disorder ||| Depression ||| Sleep Initiation and Maintenance Disorders ||| Alcoholism ||| Anxiety Disorders ||| Heart Failure
	CHEMBL1628227	D002761	DOXEPIN	Cholangitis	0	Never tested	0.00630925	D001714 ||| D003863 ||| D007319 ||| D000437 ||| D001008 ||| D006333	Bipolar Disorder ||| Depression ||| Sleep Initiation and Maintenance Disorders ||| Alcoholism ||| Anxiety Disorders ||| Heart Failure
	CHEMBL1628227	D017098	DOXEPIN	IgA Deficiency	0	Status unknown	0.0068939	D001714 ||| D003863 ||| D007319 ||| D000437 ||| D001008 ||| D006333	Bipolar Disorder ||| Depression ||| Sleep Initiation and Maintenance Disorders ||| Alcoholism ||| Anxiety Disorders ||| Heart Failure
	CHEMBL1628227	D008268	DOXEPIN	Macular Degeneration	0	Never tested	0.0199418	D011537 ||| D001714 ||| D003863 ||| D007319 ||| D000437 ||| D001008 ||| D006333	Pruritus ||| Bipolar Disorder ||| Depression ||| Sleep Initiation and Maintenance Disorders ||| Alcoholism ||| Anxiety Disorders ||| Heart Failure
	CHEMBL1628227	D034381	DOXEPIN	Hearing Loss	0	Never tested	0.0283951	D001714 ||| D003863 ||| D007319 ||| D000437 ||| D001008 ||| D006333	Bipolar Disorder ||| Depression ||| Sleep Initiation and Maintenance Disorders ||| Alcoholism ||| Anxiety Disorders ||| Heart Failure
	CHEMBL1628227	D014012	DOXEPIN	Tinnitus	0	Never tested	0.0953598	D001714 ||| D003863 ||| D007319 ||| D000437 ||| D001008 ||| D006333	Bipolar Disorder ||| Depression ||| Sleep Initiation and Maintenance Disorders ||| Alcoholism ||| Anxiety Disorders ||| Heart Failure
	CHEMBL1628227	D000505	DOXEPIN	Alopecia	0	Never tested	0.00173366	D001714 ||| D003863 ||| D007319 ||| D000437 ||| D001008 ||| D006333	Bipolar Disorder ||| Depression ||| Sleep Initiation and Maintenance Disorders ||| Alcoholism ||| Anxiety Disorders ||| Heart Failure
	CHEMBL1628227	D019226	DOXEPIN	Oral Ulcer	0	Never tested	0.0190163	D001714 ||| D003863 ||| D007319 ||| D000437 ||| D001008 ||| D006333	Bipolar Disorder ||| Depression ||| Sleep Initiation and Maintenance Disorders ||| Alcoholism ||| Anxiety Disorders ||| Heart Failure
	CHEMBL1628227	D000787	DOXEPIN	Angina Pectoris	0	Never tested	0.105673	D011537 ||| D001714 ||| D003863 ||| D007319 ||| D000437 ||| D001008 ||| D006333	Pruritus ||| Bipolar Disorder ||| Depression ||| Sleep Initiation and Maintenance Disorders ||| Alcoholism ||| Anxiety Disorders ||| Heart Failure
	CHEMBL1628227	D065631	DOXEPIN	Rhinitis, Allergic	0	Never tested	0.0432983	D011537 ||| D001714 ||| D003863 ||| D007319 ||| D000437 ||| D001008 ||| D006333	Pruritus ||| Bipolar Disorder ||| Depression ||| Sleep Initiation and Maintenance Disorders ||| Alcoholism ||| Anxiety Disorders ||| Heart Failure
	CHEMBL1628227	D001249	DOXEPIN	Asthma	0	Never tested	0.0211744	D011537 ||| D001714 ||| D003863 ||| D007319 ||| D000437 ||| D001008 ||| D006333	Pruritus ||| Bipolar Disorder ||| Depression ||| Sleep Initiation and Maintenance Disorders ||| Alcoholism ||| Anxiety Disorders ||| Heart Failure
	CHEMBL1628227	D005764	DOXEPIN	Gastroesophageal Reflux	0	Never tested	0.0579476	D011537 ||| D001714 ||| D003863 ||| D007319 ||| D000437 ||| D001008 ||| D006333	Pruritus ||| Bipolar Disorder ||| Depression ||| Sleep Initiation and Maintenance Disorders ||| Alcoholism ||| Anxiety Disorders ||| Heart Failure
	CHEMBL1628227	D007037	DOXEPIN	Hypothyroidism	0	Never tested	0.00289057	D001714 ||| D003863 ||| D007319 ||| D000437 ||| D001008 ||| D006333	Bipolar Disorder ||| Depression ||| Sleep Initiation and Maintenance Disorders ||| Alcoholism ||| Anxiety Disorders ||| Heart Failure
	CHEMBL1628227	D008881	DOXEPIN	Migraine Disorders	0	Never tested	0.0213948	D011537 ||| D001714 ||| D003863 ||| D007319 ||| D000437 ||| D001008 ||| D006333	Pruritus ||| Bipolar Disorder ||| Depression ||| Sleep Initiation and Maintenance Disorders ||| Alcoholism ||| Anxiety Disorders ||| Heart Failure
	CHEMBL1628227	D004485	DOXEPIN	Eczema	0	Never tested	0.0282299	D011537 ||| D001714 ||| D003863 ||| D007319 ||| D000437 ||| D001008 ||| D006333	Pruritus ||| Bipolar Disorder ||| Depression ||| Sleep Initiation and Maintenance Disorders ||| Alcoholism ||| Anxiety Disorders ||| Heart Failure
	CHEMBL1628227	D006937	DOXEPIN	Hypercholesterolemia	0	Never tested	0.0607317	D011537 ||| D001714 ||| D003863 ||| D007319 ||| D000437 ||| D001008 ||| D006333	Pruritus ||| Bipolar Disorder ||| Depression ||| Sleep Initiation and Maintenance Disorders ||| Alcoholism ||| Anxiety Disorders ||| Heart Failure
	CHEMBL1628227	D012626	DOXEPIN	Sebaceous Gland Neoplasms	0	Status unknown	0.00857603	D001714 ||| D003863 ||| D007319 ||| D000437 ||| D001008 ||| D006333	Bipolar Disorder ||| Depression ||| Sleep Initiation and Maintenance Disorders ||| Alcoholism ||| Anxiety Disorders ||| Heart Failure
	CHEMBL1628227	D001943	DOXEPIN	Breast Neoplasms	0	Phase II	0.0033644	D011537 ||| D001714 ||| D003863 ||| D007319 ||| D000437 ||| D001008 ||| D006333	Pruritus ||| Bipolar Disorder ||| Depression ||| Sleep Initiation and Maintenance Disorders ||| Alcoholism ||| Anxiety Disorders ||| Heart Failure
	CHEMBL1628227	D002280	DOXEPIN	Carcinoma, Basal Cell	0	Never tested	0.000682016	D011537 ||| D001714 ||| D003863 ||| D007319 ||| D000437 ||| D001008 ||| D006333	Pruritus ||| Bipolar Disorder ||| Depression ||| Sleep Initiation and Maintenance Disorders ||| Alcoholism ||| Anxiety Disorders ||| Heart Failure
	CHEMBL1628227	D000230	DOXEPIN	Adenocarcinoma	0	Never tested	0.0203266	D001714 ||| D003863 ||| D007319 ||| D000437 ||| D001008 ||| D006333	Bipolar Disorder ||| Depression ||| Sleep Initiation and Maintenance Disorders ||| Alcoholism ||| Anxiety Disorders ||| Heart Failure
	CHEMBL1628227	D002386	DOXEPIN	Cataract	0	Never tested	0.00510265	D011537 ||| D001714 ||| D003863 ||| D007319 ||| D000437 ||| D001008 ||| D006333	Pruritus ||| Bipolar Disorder ||| Depression ||| Sleep Initiation and Maintenance Disorders ||| Alcoholism ||| Anxiety Disorders ||| Heart Failure
	CHEMBL1628227	D006552	DOXEPIN	Hernia, Inguinal	0	Never tested	0.00425681	D011537 ||| D001714 ||| D003863 ||| D007319 ||| D000437 ||| D001008 ||| D006333	Pruritus ||| Bipolar Disorder ||| Depression ||| Sleep Initiation and Maintenance Disorders ||| Alcoholism ||| Anxiety Disorders ||| Heart Failure
	CHEMBL1628227	D012005	DOXEPIN	Rectal Prolapse	0	Status unknown	0.00870134	D001714 ||| D003863 ||| D007319 ||| D000437 ||| D001008 ||| D006333	Bipolar Disorder ||| Depression ||| Sleep Initiation and Maintenance Disorders ||| Alcoholism ||| Anxiety Disorders ||| Heart Failure
	CHEMBL1628227	D014029	DOXEPIN	Tobacco Use Disorder	0	Never tested	0.0520115	D001714 ||| D003863 ||| D007319 ||| D000437 ||| D001008 ||| D006333	Bipolar Disorder ||| Depression ||| Sleep Initiation and Maintenance Disorders ||| Alcoholism ||| Anxiety Disorders ||| Heart Failure
	CHEMBL1628227	D009203	DOXEPIN	Myocardial Infarction	0	Never tested	0.100003	D011537 ||| D001714 ||| D003863 ||| D007319 ||| D000437 ||| D001008 ||| D006333	Pruritus ||| Bipolar Disorder ||| Depression ||| Sleep Initiation and Maintenance Disorders ||| Alcoholism ||| Anxiety Disorders ||| Heart Failure
	CHEMBL1628227	D005756	DOXEPIN	Gastritis	0	Never tested	0.0243962	D011537 ||| D001714 ||| D003863 ||| D007319 ||| D000437 ||| D001008 ||| D006333	Pruritus ||| Bipolar Disorder ||| Depression ||| Sleep Initiation and Maintenance Disorders ||| Alcoholism ||| Anxiety Disorders ||| Heart Failure
	CHEMBL1628227	D006548	DOXEPIN	Hernia, Diaphragmatic	0	Never tested	0.0488165	D011537 ||| D001714 ||| D003863 ||| D007319 ||| D000437 ||| D001008 ||| D006333	Pruritus ||| Bipolar Disorder ||| Depression ||| Sleep Initiation and Maintenance Disorders ||| Alcoholism ||| Anxiety Disorders ||| Heart Failure
	CHEMBL1628227	D000076385	DOXEPIN	Diverticular Diseases	0	Never tested	0.0227954	D001714 ||| D003863 ||| D007319 ||| D000437 ||| D001008 ||| D006333	Bipolar Disorder ||| Depression ||| Sleep Initiation and Maintenance Disorders ||| Alcoholism ||| Anxiety Disorders ||| Heart Failure
	CHEMBL1628227	D007319	DOXEPIN	Sleep Initiation and Maintenance Disorders	1	Approved	0.096891	D011537 ||| D001714 ||| D003863 ||| D000437 ||| D001008 ||| D006333	Pruritus ||| Bipolar Disorder ||| Depression ||| Alcoholism ||| Anxiety Disorders ||| Heart Failure
	CHEMBL1628227	D009290	DOXEPIN	Narcolepsy	0	Never tested	0.0459398	D011537 ||| D001714 ||| D003863 ||| D007319 ||| D000437 ||| D001008 ||| D006333	Pruritus ||| Bipolar Disorder ||| Depression ||| Sleep Initiation and Maintenance Disorders ||| Alcoholism ||| Anxiety Disorders ||| Heart Failure
	CHEMBL1628227	D003922	DOXEPIN	Diabetes Mellitus, Type 1	0	Never tested	0.00702172	D001714 ||| D003863 ||| D007319 ||| D000437 ||| D001008 ||| D006333	Bipolar Disorder ||| Depression ||| Sleep Initiation and Maintenance Disorders ||| Alcoholism ||| Anxiety Disorders ||| Heart Failure
	CHEMBL1628227	D002446	DOXEPIN	Celiac Disease	0	Never tested	0.0175025	D001714 ||| D003863 ||| D007319 ||| D000437 ||| D001008 ||| D006333	Bipolar Disorder ||| Depression ||| Sleep Initiation and Maintenance Disorders ||| Alcoholism ||| Anxiety Disorders ||| Heart Failure
	CHEMBL1628227	D008105	DOXEPIN	Liver Cirrhosis, Biliary	0	Never tested	0.0367378	D001714 ||| D003863 ||| D007319 ||| D000437 ||| D001008 ||| D006333	Bipolar Disorder ||| Depression ||| Sleep Initiation and Maintenance Disorders ||| Alcoholism ||| Anxiety Disorders ||| Heart Failure
	CHEMBL1628227	D014820	DOXEPIN	Vitiligo	0	Never tested	0.00974761	D001714 ||| D003863 ||| D007319 ||| D000437 ||| D001008 ||| D006333	Bipolar Disorder ||| Depression ||| Sleep Initiation and Maintenance Disorders ||| Alcoholism ||| Anxiety Disorders ||| Heart Failure
	CHEMBL1628227	D009798	DOXEPIN	Ocular Hypertension	0	Never tested	0.00308024	D001714 ||| D003863 ||| D007319 ||| D000437 ||| D001008 ||| D006333	Bipolar Disorder ||| Depression ||| Sleep Initiation and Maintenance Disorders ||| Alcoholism ||| Anxiety Disorders ||| Heart Failure
	CHEMBL1628227	D009447	DOXEPIN	Neuroblastoma	0	Never tested	0.00305695	D001714 ||| D003863 ||| D007319 ||| D000437 ||| D001008 ||| D006333	Bipolar Disorder ||| Depression ||| Sleep Initiation and Maintenance Disorders ||| Alcoholism ||| Anxiety Disorders ||| Heart Failure
	CHEMBL1628227	D012559	DOXEPIN	Schizophrenia	0	Phase III	0.345279	D011537 ||| D001714 ||| D003863 ||| D007319 ||| D000437 ||| D001008 ||| D006333	Pruritus ||| Bipolar Disorder ||| Depression ||| Sleep Initiation and Maintenance Disorders ||| Alcoholism ||| Anxiety Disorders ||| Heart Failure
	CHEMBL1628227	D000690	DOXEPIN	Amyotrophic Lateral Sclerosis	0	Never tested	0.0181312	D001714 ||| D003863 ||| D007319 ||| D000437 ||| D001008 ||| D006333	Bipolar Disorder ||| Depression ||| Sleep Initiation and Maintenance Disorders ||| Alcoholism ||| Anxiety Disorders ||| Heart Failure
	CHEMBL1628227	D008180	DOXEPIN	Lupus Erythematosus, Systemic	0	Never tested	0.00893936	D011537 ||| D001714 ||| D003863 ||| D007319 ||| D000437 ||| D001008 ||| D006333	Pruritus ||| Bipolar Disorder ||| Depression ||| Sleep Initiation and Maintenance Disorders ||| Alcoholism ||| Anxiety Disorders ||| Heart Failure
	CHEMBL1628227	D000437	DOXEPIN	Alcoholism	1	Approved	0.0961448	D001714 ||| D003863 ||| D007319 ||| D001008 ||| D006333	Bipolar Disorder ||| Depression ||| Sleep Initiation and Maintenance Disorders ||| Anxiety Disorders ||| Heart Failure
	CHEMBL1628227	D000067877	DOXEPIN	Autism Spectrum Disorder	0	Never tested	0.0419556	D001714 ||| D003863 ||| D007319 ||| D000437 ||| D001008 ||| D006333	Bipolar Disorder ||| Depression ||| Sleep Initiation and Maintenance Disorders ||| Alcoholism ||| Anxiety Disorders ||| Heart Failure
	CHEMBL1628227	D001714	DOXEPIN	Bipolar Disorder	1	Approved	0.119484	D011537 ||| D003863 ||| D007319 ||| D000437 ||| D001008 ||| D006333	Pruritus ||| Depression ||| Sleep Initiation and Maintenance Disorders ||| Alcoholism ||| Anxiety Disorders ||| Heart Failure
	CHEMBL1628227	D009771	DOXEPIN	Obsessive-Compulsive Disorder	0	Never tested	0.0109576	D001714 ||| D003863 ||| D007319 ||| D000437 ||| D001008 ||| D006333	Bipolar Disorder ||| Depression ||| Sleep Initiation and Maintenance Disorders ||| Alcoholism ||| Anxiety Disorders ||| Heart Failure
	CHEMBL1628227	D003924	DOXEPIN	Diabetes Mellitus, Type 2	0	Never tested	0.00952655	D001714 ||| D003863 ||| D007319 ||| D000437 ||| D001008 ||| D006333	Bipolar Disorder ||| Depression ||| Sleep Initiation and Maintenance Disorders ||| Alcoholism ||| Anxiety Disorders ||| Heart Failure
	CHEMBL1628227	D000544	DOXEPIN	Alzheimer Disease	0	Never tested	0.040152	D001714 ||| D003863 ||| D007319 ||| D000437 ||| D001008 ||| D006333	Bipolar Disorder ||| Depression ||| Sleep Initiation and Maintenance Disorders ||| Alcoholism ||| Anxiety Disorders ||| Heart Failure
	CHEMBL1628227	D004827	DOXEPIN	Epilepsy	0	Never tested	0.0229584	D011537 ||| D001714 ||| D003863 ||| D007319 ||| D000437 ||| D001008 ||| D006333	Pruritus ||| Bipolar Disorder ||| Depression ||| Sleep Initiation and Maintenance Disorders ||| Alcoholism ||| Anxiety Disorders ||| Heart Failure
	CHEMBL1628227	D005901	DOXEPIN	Glaucoma	0	Never tested	0.0262251	D011537 ||| D001714 ||| D003863 ||| D007319 ||| D000437 ||| D001008 ||| D006333	Pruritus ||| Bipolar Disorder ||| Depression ||| Sleep Initiation and Maintenance Disorders ||| Alcoholism ||| Anxiety Disorders ||| Heart Failure
	CHEMBL1628227	D051436	DOXEPIN	Renal Insufficiency, Chronic	0	Never tested	0.0204839	D001714 ||| D003863 ||| D007319 ||| D000437 ||| D001008 ||| D006333	Bipolar Disorder ||| Depression ||| Sleep Initiation and Maintenance Disorders ||| Alcoholism ||| Anxiety Disorders ||| Heart Failure
	CHEMBL1628227	D013167	DOXEPIN	Spondylitis, Ankylosing	0	Never tested	0.026673	D001714 ||| D003863 ||| D007319 ||| D000437 ||| D001008 ||| D006333	Bipolar Disorder ||| Depression ||| Sleep Initiation and Maintenance Disorders ||| Alcoholism ||| Anxiety Disorders ||| Heart Failure
	CHEMBL1628227	D003863	DOXEPIN	Depression	1	Approved	0.153791	D011537 ||| D001714 ||| D007319 ||| D000437 ||| D001008 ||| D006333	Pruritus ||| Bipolar Disorder ||| Sleep Initiation and Maintenance Disorders ||| Alcoholism ||| Anxiety Disorders ||| Heart Failure
	CHEMBL1628227	D010003	DOXEPIN	Osteoarthritis	0	Never tested	0.0467036	D011537 ||| D001714 ||| D003863 ||| D007319 ||| D000437 ||| D001008 ||| D006333	Pruritus ||| Bipolar Disorder ||| Depression ||| Sleep Initiation and Maintenance Disorders ||| Alcoholism ||| Anxiety Disorders ||| Heart Failure
	CHEMBL1628227	D000419	DOXEPIN	Albuminuria	0	Never tested	0.00473831	D001714 ||| D003863 ||| D007319 ||| D000437 ||| D001008 ||| D006333	Bipolar Disorder ||| Depression ||| Sleep Initiation and Maintenance Disorders ||| Alcoholism ||| Anxiety Disorders ||| Heart Failure
	CHEMBL1628227	D001281	DOXEPIN	Atrial Fibrillation	0	Never tested	0.0261988	D011537 ||| D001714 ||| D003863 ||| D007319 ||| D000437 ||| D001008 ||| D006333	Pruritus ||| Bipolar Disorder ||| Depression ||| Sleep Initiation and Maintenance Disorders ||| Alcoholism ||| Anxiety Disorders ||| Heart Failure
	CHEMBL1628227	D006973	DOXEPIN	Hypertension	0	Never tested	0.106465	D011537 ||| D001714 ||| D003863 ||| D007319 ||| D000437 ||| D001008 ||| D006333	Pruritus ||| Bipolar Disorder ||| Depression ||| Sleep Initiation and Maintenance Disorders ||| Alcoholism ||| Anxiety Disorders ||| Heart Failure
	CHEMBL1628227	D006327	DOXEPIN	Heart Block	0	Never tested	0.0109495	D011537 ||| D001714 ||| D003863 ||| D007319 ||| D000437 ||| D001008 ||| D006333	Pruritus ||| Bipolar Disorder ||| Depression ||| Sleep Initiation and Maintenance Disorders ||| Alcoholism ||| Anxiety Disorders ||| Heart Failure
	CHEMBL1628227	D055623	DOXEPIN	Keratosis, Actinic	0	Never tested	0.00585534	D011537 ||| D001714 ||| D003863 ||| D007319 ||| D000437 ||| D001008 ||| D006333	Pruritus ||| Bipolar Disorder ||| Depression ||| Sleep Initiation and Maintenance Disorders ||| Alcoholism ||| Anxiety Disorders ||| Heart Failure
	CHEMBL1628227	D001991	DOXEPIN	Bronchitis	0	Never tested	0.0879622	D011537 ||| D001714 ||| D003863 ||| D007319 ||| D000437 ||| D001008 ||| D006333	Pruritus ||| Bipolar Disorder ||| Depression ||| Sleep Initiation and Maintenance Disorders ||| Alcoholism ||| Anxiety Disorders ||| Heart Failure
	CHEMBL1628227	D008175	DOXEPIN	Lung Neoplasms	0	Phase II	0.0524392	D011537 ||| D001714 ||| D003863 ||| D007319 ||| D000437 ||| D001008 ||| D006333	Pruritus ||| Bipolar Disorder ||| Depression ||| Sleep Initiation and Maintenance Disorders ||| Alcoholism ||| Anxiety Disorders ||| Heart Failure
	CHEMBL1628227	D008545	DOXEPIN	Melanoma	0	Never tested	0.00495062	D011537 ||| D001714 ||| D003863 ||| D007319 ||| D000437 ||| D001008 ||| D006333	Pruritus ||| Bipolar Disorder ||| Depression ||| Sleep Initiation and Maintenance Disorders ||| Alcoholism ||| Anxiety Disorders ||| Heart Failure
	CHEMBL1628227	D008228	DOXEPIN	Lymphoma, Non-Hodgkin	0	Never tested	0.0875002	D011537 ||| D001714 ||| D003863 ||| D007319 ||| D000437 ||| D001008 ||| D006333	Pruritus ||| Bipolar Disorder ||| Depression ||| Sleep Initiation and Maintenance Disorders ||| Alcoholism ||| Anxiety Disorders ||| Heart Failure
	CHEMBL1628227	D002294	DOXEPIN	Carcinoma, Squamous Cell	0	Never tested	0.0247178	D011537 ||| D001714 ||| D003863 ||| D007319 ||| D000437 ||| D001008 ||| D006333	Pruritus ||| Bipolar Disorder ||| Depression ||| Sleep Initiation and Maintenance Disorders ||| Alcoholism ||| Anxiety Disorders ||| Heart Failure
	CHEMBL1628227	D002349	DOXEPIN	Carpal Tunnel Syndrome	0	Never tested	0.0175978	D011537 ||| D001714 ||| D003863 ||| D007319 ||| D000437 ||| D001008 ||| D006333	Pruritus ||| Bipolar Disorder ||| Depression ||| Sleep Initiation and Maintenance Disorders ||| Alcoholism ||| Anxiety Disorders ||| Heart Failure
	CHEMBL1628227	D016883	DOXEPIN	Diabetic Ketoacidosis	0	Never tested	0.0228182	D011537 ||| D001714 ||| D003863 ||| D007319 ||| D000437 ||| D001008 ||| D006333	Pruritus ||| Bipolar Disorder ||| Depression ||| Sleep Initiation and Maintenance Disorders ||| Alcoholism ||| Anxiety Disorders ||| Heart Failure
	CHEMBL1628227	D001749	DOXEPIN	Urinary Bladder Neoplasms	0	Never tested	0.00607294	D011537 ||| D001714 ||| D003863 ||| D007319 ||| D000437 ||| D001008 ||| D006333	Pruritus ||| Bipolar Disorder ||| Depression ||| Sleep Initiation and Maintenance Disorders ||| Alcoholism ||| Anxiety Disorders ||| Heart Failure
	CHEMBL1628227	D007889	DOXEPIN	Leiomyoma	0	Never tested	0.00984554	D011537 ||| D001714 ||| D003863 ||| D007319 ||| D000437 ||| D001008 ||| D006333	Pruritus ||| Bipolar Disorder ||| Depression ||| Sleep Initiation and Maintenance Disorders ||| Alcoholism ||| Anxiety Disorders ||| Heart Failure
	CHEMBL1628227	D018798	DOXEPIN	Anemia, Iron-Deficiency	0	Never tested	0.00384109	D011537 ||| D001714 ||| D003863 ||| D007319 ||| D000437 ||| D001008 ||| D006333	Pruritus ||| Bipolar Disorder ||| Depression ||| Sleep Initiation and Maintenance Disorders ||| Alcoholism ||| Anxiety Disorders ||| Heart Failure
	CHEMBL1628227	D000380	DOXEPIN	Agranulocytosis	0	Never tested	0.0193849	D011537 ||| D001714 ||| D003863 ||| D007319 ||| D001008 ||| D006333	Pruritus ||| Bipolar Disorder ||| Depression ||| Sleep Initiation and Maintenance Disorders ||| Anxiety Disorders ||| Heart Failure
	CHEMBL1628227	D012893	DOXEPIN	Sleep Wake Disorders	0	Phase II	0.0234398	D011537 ||| D001714 ||| D003863 ||| D007319 ||| D000437 ||| D001008 ||| D006333	Pruritus ||| Bipolar Disorder ||| Depression ||| Sleep Initiation and Maintenance Disorders ||| Alcoholism ||| Anxiety Disorders ||| Heart Failure
	CHEMBL1628227	D006429	DOXEPIN	Hemiplegia	0	Never tested	0.00870388	D011537 ||| D001714 ||| D003863 ||| D007319 ||| D001008 ||| D006333	Pruritus ||| Bipolar Disorder ||| Depression ||| Sleep Initiation and Maintenance Disorders ||| Anxiety Disorders ||| Heart Failure
	CHEMBL1628227	D011655	DOXEPIN	Pulmonary Embolism	0	Never tested	0.0375874	D011537 ||| D001714 ||| D003863 ||| D007319 ||| D000437 ||| D001008 ||| D006333	Pruritus ||| Bipolar Disorder ||| Depression ||| Sleep Initiation and Maintenance Disorders ||| Alcoholism ||| Anxiety Disorders ||| Heart Failure
	CHEMBL1628227	D009202	DOXEPIN	Cardiomyopathies	0	Never tested	0.0988943	D011537 ||| D001714 ||| D003863 ||| D007319 ||| D000437 ||| D001008 ||| D006333	Pruritus ||| Bipolar Disorder ||| Depression ||| Sleep Initiation and Maintenance Disorders ||| Alcoholism ||| Anxiety Disorders ||| Heart Failure
	CHEMBL1628227	D013345	DOXEPIN	Subarachnoid Hemorrhage	0	Never tested	0.0510649	D011537 ||| D001714 ||| D003863 ||| D007319 ||| D000437 ||| D001008 ||| D006333	Pruritus ||| Bipolar Disorder ||| Depression ||| Sleep Initiation and Maintenance Disorders ||| Alcoholism ||| Anxiety Disorders ||| Heart Failure
	CHEMBL1628227	D002543	DOXEPIN	Cerebral Hemorrhage	0	Never tested	0.0146611	D011537 ||| D001714 ||| D003863 ||| D007319 ||| D000437 ||| D001008 ||| D006333	Pruritus ||| Bipolar Disorder ||| Depression ||| Sleep Initiation and Maintenance Disorders ||| Alcoholism ||| Anxiety Disorders ||| Heart Failure
	CHEMBL1628227	D002544	DOXEPIN	Cerebral Infarction	0	Never tested	0.0182873	D011537 ||| D001714 ||| D003863 ||| D007319 ||| D001008 ||| D006333	Pruritus ||| Bipolar Disorder ||| Depression ||| Sleep Initiation and Maintenance Disorders ||| Anxiety Disorders ||| Heart Failure
	CHEMBL1628227	D050197	DOXEPIN	Arteriosclerosis	0	Never tested	0.110159	D011537 ||| D001714 ||| D003863 ||| D007319 ||| D000437 ||| D001008 ||| D006333	Pruritus ||| Bipolar Disorder ||| Depression ||| Sleep Initiation and Maintenance Disorders ||| Alcoholism ||| Anxiety Disorders ||| Heart Failure
	CHEMBL1628227	D010689	DOXEPIN	Phlebitis	0	Never tested	0.00798271	D011537 ||| D001714 ||| D003863 ||| D007319 ||| D001008 ||| D006333	Pruritus ||| Bipolar Disorder ||| Depression ||| Sleep Initiation and Maintenance Disorders ||| Anxiety Disorders ||| Heart Failure
	CHEMBL1628227	D006484	DOXEPIN	Hemorrhoids	0	Never tested	0.0215192	D011537 ||| D001714 ||| D003863 ||| D007319 ||| D000437 ||| D001008 ||| D006333	Pruritus ||| Bipolar Disorder ||| Depression ||| Sleep Initiation and Maintenance Disorders ||| Alcoholism ||| Anxiety Disorders ||| Heart Failure
	CHEMBL1628227	D007022	DOXEPIN	Hypotension	0	Never tested	0.00646397	D011537 ||| D001714 ||| D003863 ||| D007319 ||| D001008 ||| D006333	Pruritus ||| Bipolar Disorder ||| Depression ||| Sleep Initiation and Maintenance Disorders ||| Anxiety Disorders ||| Heart Failure
	CHEMBL1628227	D012852	DOXEPIN	Sinusitis	0	Never tested	0.00724236	D011537 ||| D001714 ||| D003863 ||| D007319 ||| D000437 ||| D001008 ||| D006333	Pruritus ||| Bipolar Disorder ||| Depression ||| Sleep Initiation and Maintenance Disorders ||| Alcoholism ||| Anxiety Disorders ||| Heart Failure
	CHEMBL1628227	D010996	DOXEPIN	Pleural Effusion	0	Never tested	0.00609754	D011537 ||| D001714 ||| D003863 ||| D007319 ||| D001008 ||| D006333	Pruritus ||| Bipolar Disorder ||| Depression ||| Sleep Initiation and Maintenance Disorders ||| Anxiety Disorders ||| Heart Failure
	CHEMBL1628227	D011030	DOXEPIN	Pneumothorax	0	Never tested	0.0264772	D011537 ||| D001714 ||| D003863 ||| D007319 ||| D000437 ||| D001008 ||| D006333	Pruritus ||| Bipolar Disorder ||| Depression ||| Sleep Initiation and Maintenance Disorders ||| Alcoholism ||| Anxiety Disorders ||| Heart Failure
	CHEMBL1628227	D014060	DOXEPIN	Tongue Diseases	0	Status unknown	0.0184813	D011537 ||| D001714 ||| D003863 ||| D007319 ||| D001008 ||| D006333	Pruritus ||| Bipolar Disorder ||| Depression ||| Sleep Initiation and Maintenance Disorders ||| Anxiety Disorders ||| Heart Failure
	CHEMBL1628227	D004941	DOXEPIN	Esophagitis	0	Never tested	0.0251277	D011537 ||| D001714 ||| D003863 ||| D007319 ||| D001008 ||| D006333	Pruritus ||| Bipolar Disorder ||| Depression ||| Sleep Initiation and Maintenance Disorders ||| Anxiety Disorders ||| Heart Failure
	CHEMBL1628227	D013276	DOXEPIN	Stomach Ulcer	0	Never tested	0.0121855	D011537 ||| D001714 ||| D003863 ||| D007319 ||| D000437 ||| D001008 ||| D006333	Pruritus ||| Bipolar Disorder ||| Depression ||| Sleep Initiation and Maintenance Disorders ||| Alcoholism ||| Anxiety Disorders ||| Heart Failure
	CHEMBL1628227	D004415	DOXEPIN	Dyspepsia	0	Phase unknown	0.000152874	D011537 ||| D001714 ||| D003863 ||| D007319 ||| D001008 ||| D006333	Pruritus ||| Bipolar Disorder ||| Depression ||| Sleep Initiation and Maintenance Disorders ||| Anxiety Disorders ||| Heart Failure
	CHEMBL1628227	D002769	DOXEPIN	Cholelithiasis	0	Never tested	0.00823773	D011537 ||| D001714 ||| D003863 ||| D007319 ||| D000437 ||| D001008 ||| D006333	Pruritus ||| Bipolar Disorder ||| Depression ||| Sleep Initiation and Maintenance Disorders ||| Alcoholism ||| Anxiety Disorders ||| Heart Failure
	CHEMBL1628227	D002764	DOXEPIN	Cholecystitis	0	Never tested	0.0128915	D011537 ||| D001714 ||| D003863 ||| D007319 ||| D000437 ||| D001008 ||| D006333	Pruritus ||| Bipolar Disorder ||| Depression ||| Sleep Initiation and Maintenance Disorders ||| Alcoholism ||| Anxiety Disorders ||| Heart Failure
	CHEMBL1628227	D010195	DOXEPIN	Pancreatitis	0	Never tested	0.0251549	D011537 ||| D001714 ||| D003863 ||| D007319 ||| D000437 ||| D001008 ||| D006333	Pruritus ||| Bipolar Disorder ||| Depression ||| Sleep Initiation and Maintenance Disorders ||| Alcoholism ||| Anxiety Disorders ||| Heart Failure
	CHEMBL1628227	D008286	DOXEPIN	Malabsorption Syndromes	0	Never tested	0.0164476	D011537 ||| D001714 ||| D003863 ||| D007319 ||| D001008 ||| D006333	Pruritus ||| Bipolar Disorder ||| Depression ||| Sleep Initiation and Maintenance Disorders ||| Anxiety Disorders ||| Heart Failure
	CHEMBL1628227	D002481	DOXEPIN	Cellulitis	0	Never tested	0.0031554	D011537 ||| D001714 ||| D003863 ||| D007319 ||| D001008 ||| D006333	Pruritus ||| Bipolar Disorder ||| Depression ||| Sleep Initiation and Maintenance Disorders ||| Anxiety Disorders ||| Heart Failure
	CHEMBL1628227	D011537	DOXEPIN	Pruritus	1	Approved	0.0212792	D001714 ||| D003863 ||| D007319 ||| D001008 ||| D006333	Bipolar Disorder ||| Depression ||| Sleep Initiation and Maintenance Disorders ||| Anxiety Disorders ||| Heart Failure
	CHEMBL1628227	D008010	DOXEPIN	Lichen Planus	0	Never tested	0.0112699	D011537 ||| D001714 ||| D003863 ||| D007319 ||| D000437 ||| D001008 ||| D006333	Pruritus ||| Bipolar Disorder ||| Depression ||| Sleep Initiation and Maintenance Disorders ||| Alcoholism ||| Anxiety Disorders ||| Heart Failure
	CHEMBL1628227	D017492	DOXEPIN	Keratosis, Seborrheic	0	Never tested	0.0256413	D011537 ||| D001714 ||| D003863 ||| D007319 ||| D000437 ||| D001008 ||| D006333	Pruritus ||| Bipolar Disorder ||| Depression ||| Sleep Initiation and Maintenance Disorders ||| Alcoholism ||| Anxiety Disorders ||| Heart Failure
	CHEMBL1628227	D011704	DOXEPIN	Pyelonephritis	0	Never tested	0.00960457	D011537 ||| D001714 ||| D003863 ||| D007319 ||| D001008 ||| D006333	Pruritus ||| Bipolar Disorder ||| Depression ||| Sleep Initiation and Maintenance Disorders ||| Anxiety Disorders ||| Heart Failure
	CHEMBL1628227	D058186	DOXEPIN	Acute Kidney Injury	0	Never tested	0.0576544	D011537 ||| D001714 ||| D003863 ||| D007319 ||| D001008 ||| D006333	Pruritus ||| Bipolar Disorder ||| Depression ||| Sleep Initiation and Maintenance Disorders ||| Anxiety Disorders ||| Heart Failure
	CHEMBL1628227	D007676	DOXEPIN	Kidney Failure, Chronic	0	Never tested	0.0251052	D011537 ||| D001714 ||| D003863 ||| D007319 ||| D000437 ||| D001008 ||| D006333	Pruritus ||| Bipolar Disorder ||| Depression ||| Sleep Initiation and Maintenance Disorders ||| Alcoholism ||| Anxiety Disorders ||| Heart Failure
	CHEMBL1628227	D003556	DOXEPIN	Cystitis	0	Never tested	0.00584256	D011537 ||| D001714 ||| D003863 ||| D007319 ||| D000437 ||| D001008 ||| D006333	Pruritus ||| Bipolar Disorder ||| Depression ||| Sleep Initiation and Maintenance Disorders ||| Alcoholism ||| Anxiety Disorders ||| Heart Failure
	CHEMBL1628227	D011470	DOXEPIN	Prostatic Hyperplasia	0	Never tested	0.0157983	D011537 ||| D001714 ||| D003863 ||| D007319 ||| D000437 ||| D001008 ||| D006333	Pruritus ||| Bipolar Disorder ||| Depression ||| Sleep Initiation and Maintenance Disorders ||| Alcoholism ||| Anxiety Disorders ||| Heart Failure
	CHEMBL1628227	D011472	DOXEPIN	Prostatitis	0	Never tested	0.0157823	D011537 ||| D001714 ||| D003863 ||| D007319 ||| D001008 ||| D006333	Pruritus ||| Bipolar Disorder ||| Depression ||| Sleep Initiation and Maintenance Disorders ||| Anxiety Disorders ||| Heart Failure
	CHEMBL1628227	D005348	DOXEPIN	Fibrocystic Breast Disease	0	Never tested	0.0212544	D011537 ||| D001714 ||| D003863 ||| D007319 ||| D001008 ||| D006333	Pruritus ||| Bipolar Disorder ||| Depression ||| Sleep Initiation and Maintenance Disorders ||| Anxiety Disorders ||| Heart Failure
	CHEMBL1628227	D006177	DOXEPIN	Gynecomastia	0	Never tested	0.0276223	D011537 ||| D001714 ||| D003863 ||| D007319 ||| D000437 ||| D001008 ||| D006333	Pruritus ||| Bipolar Disorder ||| Depression ||| Sleep Initiation and Maintenance Disorders ||| Alcoholism ||| Anxiety Disorders ||| Heart Failure
	CHEMBL1628227	D004715	DOXEPIN	Endometriosis	0	Never tested	0.020423	D011537 ||| D001714 ||| D003863 ||| D007319 ||| D000437 ||| D001008 ||| D006333	Pruritus ||| Bipolar Disorder ||| Depression ||| Sleep Initiation and Maintenance Disorders ||| Alcoholism ||| Anxiety Disorders ||| Heart Failure
	CHEMBL1628227	D003680	DOXEPIN	Deglutition Disorders	0	Never tested	0.00308936	D011537 ||| D001714 ||| D003863 ||| D007319 ||| D001008 ||| D006333	Pruritus ||| Bipolar Disorder ||| Depression ||| Sleep Initiation and Maintenance Disorders ||| Anxiety Disorders ||| Heart Failure
	CHEMBL1628227	D001201	DOXEPIN	Ascites	0	Never tested	0.0090913	D011537 ||| D001714 ||| D003863 ||| D007319 ||| D001008 ||| D006333	Pruritus ||| Bipolar Disorder ||| Depression ||| Sleep Initiation and Maintenance Disorders ||| Anxiety Disorders ||| Heart Failure
	CHEMBL1628227	D005076	DOXEPIN	Exanthema	0	Never tested	0.0105329	D011537 ||| D001714 ||| D003863 ||| D007319 ||| D001008 ||| D006333	Pruritus ||| Bipolar Disorder ||| Depression ||| Sleep Initiation and Maintenance Disorders ||| Anxiety Disorders ||| Heart Failure
	CHEMBL1628227	D014717	DOXEPIN	Vertigo	0	Never tested	0.0181604	D011537 ||| D001714 ||| D003863 ||| D007319 ||| D000437 ||| D001008 ||| D006333	Pruritus ||| Bipolar Disorder ||| Depression ||| Sleep Initiation and Maintenance Disorders ||| Alcoholism ||| Anxiety Disorders ||| Heart Failure
	CHEMBL1628227	D013575	DOXEPIN	Syncope	0	Never tested	0.0535744	D011537 ||| D001714 ||| D003863 ||| D007319 ||| D001008 ||| D006333	Pruritus ||| Bipolar Disorder ||| Depression ||| Sleep Initiation and Maintenance Disorders ||| Anxiety Disorders ||| Heart Failure
	CHEMBL1628227	D007766	DOXEPIN	Lacrimal Apparatus Diseases	0	Never tested	0.0115053	D011537 ||| D001714 ||| D003863 ||| D007319 ||| D001008 ||| D006333	Pruritus ||| Bipolar Disorder ||| Depression ||| Sleep Initiation and Maintenance Disorders ||| Anxiety Disorders ||| Heart Failure
	CHEMBL1628227	D006471	DOXEPIN	Gastrointestinal Hemorrhage	0	Never tested	0.0259912	D011537 ||| D001714 ||| D003863 ||| D007319 ||| D001008 ||| D006333	Pruritus ||| Bipolar Disorder ||| Depression ||| Sleep Initiation and Maintenance Disorders ||| Anxiety Disorders ||| Heart Failure
	CHEMBL1628227	D010437	DOXEPIN	Peptic Ulcer	0	Never tested	0.0067669	D011537 ||| D001714 ||| D003863 ||| D007319 ||| D000437 ||| D001008 ||| D006333	Pruritus ||| Bipolar Disorder ||| Depression ||| Sleep Initiation and Maintenance Disorders ||| Alcoholism ||| Anxiety Disorders ||| Heart Failure
	CHEMBL1628227	D005921	DOXEPIN	Glomerulonephritis	0	Never tested	0.027576	D011537 ||| D001714 ||| D003863 ||| D007319 ||| D000437 ||| D001008 ||| D006333	Pruritus ||| Bipolar Disorder ||| Depression ||| Sleep Initiation and Maintenance Disorders ||| Alcoholism ||| Anxiety Disorders ||| Heart Failure
	CHEMBL1628227	D006333	DOXEPIN	Heart Failure	1	Approved	0.00166676	D011537 ||| D001714 ||| D003863 ||| D007319 ||| D000437 ||| D001008	Pruritus ||| Bipolar Disorder ||| Depression ||| Sleep Initiation and Maintenance Disorders ||| Alcoholism ||| Anxiety Disorders
	CHEMBL1628227	D006547	DOXEPIN	Hernia	0	Never tested	0.0126596	D011537 ||| D001714 ||| D003863 ||| D007319 ||| D000437 ||| D001008 ||| D006333	Pruritus ||| Bipolar Disorder ||| Depression ||| Sleep Initiation and Maintenance Disorders ||| Alcoholism ||| Anxiety Disorders ||| Heart Failure
	CHEMBL1628227	D006689	DOXEPIN	Hodgkin Disease	0	Never tested	0.0759601	D011537 ||| D001714 ||| D003863 ||| D007319 ||| D000437 ||| D001008 ||| D006333	Pruritus ||| Bipolar Disorder ||| Depression ||| Sleep Initiation and Maintenance Disorders ||| Alcoholism ||| Anxiety Disorders ||| Heart Failure
	CHEMBL1628227	D008113	DOXEPIN	Liver Neoplasms	0	Never tested	0.0401806	D011537 ||| D001714 ||| D003863 ||| D007319 ||| D000437 ||| D001008 ||| D006333	Pruritus ||| Bipolar Disorder ||| Depression ||| Sleep Initiation and Maintenance Disorders ||| Alcoholism ||| Anxiety Disorders ||| Heart Failure
	CHEMBL1628227	D010051	DOXEPIN	Ovarian Neoplasms	0	Never tested	0.0105609	D011537 ||| D001714 ||| D003863 ||| D007319 ||| D000437 ||| D001008 ||| D006333	Pruritus ||| Bipolar Disorder ||| Depression ||| Sleep Initiation and Maintenance Disorders ||| Alcoholism ||| Anxiety Disorders ||| Heart Failure
	CHEMBL1628227	D011471	DOXEPIN	Prostatic Neoplasms	0	Never tested	0.0106056	D011537 ||| D001714 ||| D003863 ||| D007319 ||| D000437 ||| D001008 ||| D006333	Pruritus ||| Bipolar Disorder ||| Depression ||| Sleep Initiation and Maintenance Disorders ||| Alcoholism ||| Anxiety Disorders ||| Heart Failure
	CHEMBL1628227	D000647	DOXEPIN	Amnesia	0	Never tested	0.00527319	D011537 ||| D001714 ||| D003863 ||| D007319 ||| D000437 ||| D001008 ||| D006333	Pruritus ||| Bipolar Disorder ||| Depression ||| Sleep Initiation and Maintenance Disorders ||| Alcoholism ||| Anxiety Disorders ||| Heart Failure
	CHEMBL1628227	D007951	DOXEPIN	Leukemia, Myeloid	0	Never tested	0.0200193	D011537 ||| D001714 ||| D003863 ||| D007319 ||| D001008 ||| D006333	Pruritus ||| Bipolar Disorder ||| Depression ||| Sleep Initiation and Maintenance Disorders ||| Anxiety Disorders ||| Heart Failure
	CHEMBL1628227	D000152	DOXEPIN	Acne Vulgaris	0	Never tested	0.0669406	D011537 ||| D001714 ||| D003863 ||| D007319 ||| D000437 ||| D001008 ||| D006333	Pruritus ||| Bipolar Disorder ||| Depression ||| Sleep Initiation and Maintenance Disorders ||| Alcoholism ||| Anxiety Disorders ||| Heart Failure
	CHEMBL1628227	D000740	DOXEPIN	Anemia	0	Never tested	0.00354464	D011537 ||| D001714 ||| D003863 ||| D007319 ||| D000437 ||| D001008 ||| D006333	Pruritus ||| Bipolar Disorder ||| Depression ||| Sleep Initiation and Maintenance Disorders ||| Alcoholism ||| Anxiety Disorders ||| Heart Failure
	CHEMBL1628227	D001064	DOXEPIN	Appendicitis	0	Never tested	0.00496537	D011537 ||| D001714 ||| D003863 ||| D007319 ||| D000437 ||| D001008 ||| D006333	Pruritus ||| Bipolar Disorder ||| Depression ||| Sleep Initiation and Maintenance Disorders ||| Alcoholism ||| Anxiety Disorders ||| Heart Failure
	CHEMBL1628227	D003248	DOXEPIN	Constipation	0	Never tested	0.00637353	D011537 ||| D001714 ||| D003863 ||| D007319 ||| D000437 ||| D001008 ||| D006333	Pruritus ||| Bipolar Disorder ||| Depression ||| Sleep Initiation and Maintenance Disorders ||| Alcoholism ||| Anxiety Disorders ||| Heart Failure
	CHEMBL1628227	D015352	DOXEPIN	Dry Eye Syndromes	0	Never tested	0.0159622	D011537 ||| D001714 ||| D003863 ||| D007319 ||| D000437 ||| D001008 ||| D006333	Pruritus ||| Bipolar Disorder ||| Depression ||| Sleep Initiation and Maintenance Disorders ||| Alcoholism ||| Anxiety Disorders ||| Heart Failure
	CHEMBL1628227	D004381	DOXEPIN	Duodenal Ulcer	0	Never tested	0.00714482	D011537 ||| D001714 ||| D003863 ||| D007319 ||| D000437 ||| D001008 ||| D006333	Pruritus ||| Bipolar Disorder ||| Depression ||| Sleep Initiation and Maintenance Disorders ||| Alcoholism ||| Anxiety Disorders ||| Heart Failure
	CHEMBL1628227	D015837	DOXEPIN	Vestibular Diseases	0	Never tested	0.016369	D011537 ||| D001714 ||| D003863 ||| D007319 ||| D001008 ||| D006333	Pruritus ||| Bipolar Disorder ||| Depression ||| Sleep Initiation and Maintenance Disorders ||| Anxiety Disorders ||| Heart Failure
	CHEMBL1628227	D005705	DOXEPIN	Gallbladder Diseases	0	Never tested	0.0429584	D011537 ||| D001714 ||| D003863 ||| D007319 ||| D000437 ||| D001008 ||| D006333	Pruritus ||| Bipolar Disorder ||| Depression ||| Sleep Initiation and Maintenance Disorders ||| Alcoholism ||| Anxiety Disorders ||| Heart Failure
	CHEMBL1628227	D006073	DOXEPIN	Gout	0	Never tested	0.0390326	D011537 ||| D001714 ||| D003863 ||| D007319 ||| D000437 ||| D001008 ||| D006333	Pruritus ||| Bipolar Disorder ||| Depression ||| Sleep Initiation and Maintenance Disorders ||| Alcoholism ||| Anxiety Disorders ||| Heart Failure
	CHEMBL1628227	D001145	DOXEPIN	Arrhythmias, Cardiac	0	Never tested	0.041653	D011537 ||| D001714 ||| D003863 ||| D007319 ||| D000437 ||| D001008 ||| D006333	Pruritus ||| Bipolar Disorder ||| Depression ||| Sleep Initiation and Maintenance Disorders ||| Alcoholism ||| Anxiety Disorders ||| Heart Failure
	CHEMBL1628227	D043183	DOXEPIN	Irritable Bowel Syndrome	0	Phase II	0.165114	D011537 ||| D001714 ||| D003863 ||| D007319 ||| D000437 ||| D001008 ||| D006333	Pruritus ||| Bipolar Disorder ||| Depression ||| Sleep Initiation and Maintenance Disorders ||| Alcoholism ||| Anxiety Disorders ||| Heart Failure
	CHEMBL1628227	D001851	DOXEPIN	Bone Diseases, Metabolic	0	Never tested	0.0361334	D011537 ||| D001714 ||| D003863 ||| D007319 ||| D001008 ||| D006333	Pruritus ||| Bipolar Disorder ||| Depression ||| Sleep Initiation and Maintenance Disorders ||| Anxiety Disorders ||| Heart Failure
	CHEMBL1628227	D010024	DOXEPIN	Osteoporosis	0	Never tested	0.00999763	D011537 ||| D001714 ||| D003863 ||| D007319 ||| D000437 ||| D001008 ||| D006333	Pruritus ||| Bipolar Disorder ||| Depression ||| Sleep Initiation and Maintenance Disorders ||| Alcoholism ||| Anxiety Disorders ||| Heart Failure
	CHEMBL1628227	D009443	DOXEPIN	Neuritis	0	Never tested	0.0258126	D011537 ||| D001714 ||| D003863 ||| D007319 ||| D001008 ||| D006333	Pruritus ||| Bipolar Disorder ||| Depression ||| Sleep Initiation and Maintenance Disorders ||| Anxiety Disorders ||| Heart Failure
	CHEMBL1628227	D010538	DOXEPIN	Peritonitis	0	Never tested	0.0511575	D011537 ||| D001714 ||| D003863 ||| D007319 ||| D000437 ||| D001008 ||| D006333	Pruritus ||| Bipolar Disorder ||| Depression ||| Sleep Initiation and Maintenance Disorders ||| Alcoholism ||| Anxiety Disorders ||| Heart Failure
	CHEMBL1628227	D010998	DOXEPIN	Pleurisy	0	Never tested	0.0646868	D011537 ||| D001714 ||| D003863 ||| D007319 ||| D001008 ||| D006333	Pruritus ||| Bipolar Disorder ||| Depression ||| Sleep Initiation and Maintenance Disorders ||| Anxiety Disorders ||| Heart Failure
	CHEMBL1628227	D011565	DOXEPIN	Psoriasis	0	Never tested	0.0596258	D011537 ||| D001714 ||| D003863 ||| D007319 ||| D000437 ||| D001008 ||| D006333	Pruritus ||| Bipolar Disorder ||| Depression ||| Sleep Initiation and Maintenance Disorders ||| Alcoholism ||| Anxiety Disorders ||| Heart Failure
	CHEMBL1628227	D012163	DOXEPIN	Retinal Detachment	0	Never tested	0.0128572	D011537 ||| D001714 ||| D003863 ||| D007319 ||| D000437 ||| D001008 ||| D006333	Pruritus ||| Bipolar Disorder ||| Depression ||| Sleep Initiation and Maintenance Disorders ||| Alcoholism ||| Anxiety Disorders ||| Heart Failure
	CHEMBL1628227	D012393	DOXEPIN	Rosacea	0	Never tested	0.00881178	D011537 ||| D001714 ||| D003863 ||| D007319 ||| D000437 ||| D001008 ||| D006333	Pruritus ||| Bipolar Disorder ||| Depression ||| Sleep Initiation and Maintenance Disorders ||| Alcoholism ||| Anxiety Disorders ||| Heart Failure
	CHEMBL1628227	D006042	DOXEPIN	Goiter	0	Never tested	0.00094692	D011537 ||| D001714 ||| D003863 ||| D007319 ||| D000437 ||| D001008 ||| D006333	Pruritus ||| Bipolar Disorder ||| Depression ||| Sleep Initiation and Maintenance Disorders ||| Alcoholism ||| Anxiety Disorders ||| Heart Failure
	CHEMBL1628227	D002546	DOXEPIN	Ischemic Attack, Transient	0	Never tested	0.00367786	D011537 ||| D001714 ||| D003863 ||| D007319 ||| D001008 ||| D006333	Pruritus ||| Bipolar Disorder ||| Depression ||| Sleep Initiation and Maintenance Disorders ||| Anxiety Disorders ||| Heart Failure
	CHEMBL1628227	D000083242	DOXEPIN	Ischemic Stroke	0	Never tested	0.010755	D011537 ||| D001714 ||| D003863 ||| D007319 ||| D000437 ||| D001008 ||| D006333	Pruritus ||| Bipolar Disorder ||| Depression ||| Sleep Initiation and Maintenance Disorders ||| Alcoholism ||| Anxiety Disorders ||| Heart Failure
	CHEMBL1628227	D012891	DOXEPIN	Sleep Apnea Syndromes	0	Never tested	0.0425268	D011537 ||| D001714 ||| D003863 ||| D007319 ||| D000437 ||| D001008 ||| D006333	Pruritus ||| Bipolar Disorder ||| Depression ||| Sleep Initiation and Maintenance Disorders ||| Alcoholism ||| Anxiety Disorders ||| Heart Failure
	CHEMBL1628227	D013921	DOXEPIN	Thrombocytopenia	0	Never tested	0.00753769	D011537 ||| D001714 ||| D003863 ||| D007319 ||| D001008 ||| D006333	Pruritus ||| Bipolar Disorder ||| Depression ||| Sleep Initiation and Maintenance Disorders ||| Anxiety Disorders ||| Heart Failure
	CHEMBL1628227	D015179	DOXEPIN	Colorectal Neoplasms	0	Never tested	0.00247856	D001714 ||| D003863 ||| D007319 ||| D000437 ||| D001008 ||| D006333	Bipolar Disorder ||| Depression ||| Sleep Initiation and Maintenance Disorders ||| Alcoholism ||| Anxiety Disorders ||| Heart Failure
	CHEMBL1628227	D006627	DOXEPIN	Hirschsprung Disease	0	Never tested	0.0123771	D001714 ||| D003863 ||| D007319 ||| D000437 ||| D001008 ||| D006333	Bipolar Disorder ||| Depression ||| Sleep Initiation and Maintenance Disorders ||| Alcoholism ||| Anxiety Disorders ||| Heart Failure
	CHEMBL1628227	D013964	DOXEPIN	Thyroid Neoplasms	0	Phase II	0.00417139	D001714 ||| D003863 ||| D007319 ||| D000437 ||| D001008 ||| D006333	Bipolar Disorder ||| Depression ||| Sleep Initiation and Maintenance Disorders ||| Alcoholism ||| Anxiety Disorders ||| Heart Failure
	CHEMBL1628227	D010001	DOXEPIN	Osteitis Deformans	0	Never tested	0.0721339	D001714 ||| D003863 ||| D007319 ||| D000437 ||| D001008 ||| D006333	Bipolar Disorder ||| Depression ||| Sleep Initiation and Maintenance Disorders ||| Alcoholism ||| Anxiety Disorders ||| Heart Failure
	CHEMBL1628227	D007018	DOXEPIN	Hypopituitarism	0	Never tested	0.0167313	D001714 ||| D003863 ||| D007319 ||| D000437 ||| D001008 ||| D006333	Bipolar Disorder ||| Depression ||| Sleep Initiation and Maintenance Disorders ||| Alcoholism ||| Anxiety Disorders ||| Heart Failure
	CHEMBL1628227	D020246	DOXEPIN	Venous Thrombosis	0	Never tested	0.00443883	D001714 ||| D003863 ||| D007319 ||| D000437 ||| D001008 ||| D006333	Bipolar Disorder ||| Depression ||| Sleep Initiation and Maintenance Disorders ||| Alcoholism ||| Anxiety Disorders ||| Heart Failure
	CHEMBL1628227	D000075224	DOXEPIN	Cardiac Conduction System Disease	0	Never tested	0.0376279	D011537 ||| D001714 ||| D003863 ||| D007319 ||| D001008 ||| D006333	Pruritus ||| Bipolar Disorder ||| Depression ||| Sleep Initiation and Maintenance Disorders ||| Anxiety Disorders ||| Heart Failure
	CHEMBL1628227	D003731	DOXEPIN	Dental Caries	0	Never tested	0.00690073	D011537 ||| D001714 ||| D003863 ||| D007319 ||| D000437 ||| D001008 ||| D006333	Pruritus ||| Bipolar Disorder ||| Depression ||| Sleep Initiation and Maintenance Disorders ||| Alcoholism ||| Anxiety Disorders ||| Heart Failure
	CHEMBL1628227	D005242	DOXEPIN	Fecal Incontinence	0	Never tested	0.0351867	D011537 ||| D001714 ||| D003863 ||| D007319 ||| D001008 ||| D006333	Pruritus ||| Bipolar Disorder ||| Depression ||| Sleep Initiation and Maintenance Disorders ||| Anxiety Disorders ||| Heart Failure
	CHEMBL1628227	D016055	DOXEPIN	Urinary Retention	0	Never tested	0.00931208	D011537 ||| D001714 ||| D003863 ||| D007319 ||| D001008 ||| D006333	Pruritus ||| Bipolar Disorder ||| Depression ||| Sleep Initiation and Maintenance Disorders ||| Anxiety Disorders ||| Heart Failure
	CHEMBL1628227	D011141	DOXEPIN	Polyuria	0	Never tested	0.0022247	D011537 ||| D001714 ||| D003863 ||| D007319 ||| D001008 ||| D006333	Pruritus ||| Bipolar Disorder ||| Depression ||| Sleep Initiation and Maintenance Disorders ||| Anxiety Disorders ||| Heart Failure
	CHEMBL1628227	D007762	DOXEPIN	Labyrinthitis	0	Never tested	0.00847761	D011537 ||| D001714 ||| D003863 ||| D007319 ||| D001008 ||| D006333	Pruritus ||| Bipolar Disorder ||| Depression ||| Sleep Initiation and Maintenance Disorders ||| Anxiety Disorders ||| Heart Failure
	CHEMBL1628227	D012878	DOXEPIN	Skin Neoplasms	0	Never tested	0.00820517	D011537 ||| D001714 ||| D003863 ||| D007319 ||| D001008 ||| D006333	Pruritus ||| Bipolar Disorder ||| Depression ||| Sleep Initiation and Maintenance Disorders ||| Anxiety Disorders ||| Heart Failure
	CHEMBL1628227	D009260	DOXEPIN	Nail Diseases	0	Never tested	0.0218805	D011537 ||| D001714 ||| D003863 ||| D007319 ||| D001008 ||| D006333	Pruritus ||| Bipolar Disorder ||| Depression ||| Sleep Initiation and Maintenance Disorders ||| Anxiety Disorders ||| Heart Failure
	CHEMBL1628227	D016491	DOXEPIN	Peripheral Vascular Diseases	0	Never tested	0.0182402	D011537 ||| D001714 ||| D003863 ||| D007319 ||| D001008 ||| D006333	Pruritus ||| Bipolar Disorder ||| Depression ||| Sleep Initiation and Maintenance Disorders ||| Anxiety Disorders ||| Heart Failure
	CHEMBL1628227	D011111	DOXEPIN	Polymyalgia Rheumatica	0	Never tested	0.0161602	D011537 ||| D001714 ||| D003863 ||| D007319 ||| D001008 ||| D006333	Pruritus ||| Bipolar Disorder ||| Depression ||| Sleep Initiation and Maintenance Disorders ||| Anxiety Disorders ||| Heart Failure
	CHEMBL1628227	D013118	DOXEPIN	Spinal Cord Diseases	0	Never tested	0.0299072	D011537 ||| D001714 ||| D003863 ||| D007319 ||| D000437 ||| D001008 ||| D006333	Pruritus ||| Bipolar Disorder ||| Depression ||| Sleep Initiation and Maintenance Disorders ||| Alcoholism ||| Anxiety Disorders ||| Heart Failure
	CHEMBL1628227	D014581	DOXEPIN	Urticaria	0	Phase III	0.042612	D011537 ||| D001714 ||| D003863 ||| D007319 ||| D000437 ||| D001008 ||| D006333	Pruritus ||| Bipolar Disorder ||| Depression ||| Sleep Initiation and Maintenance Disorders ||| Alcoholism ||| Anxiety Disorders ||| Heart Failure
	CHEMBL1628227	D014648	DOXEPIN	Varicose Veins	0	Never tested	0.0126504	D011537 ||| D001714 ||| D003863 ||| D007319 ||| D000437 ||| D001008 ||| D006333	Pruritus ||| Bipolar Disorder ||| Depression ||| Sleep Initiation and Maintenance Disorders ||| Alcoholism ||| Anxiety Disorders ||| Heart Failure
	CHEMBL1628227	D010031	DOXEPIN	Otitis	0	Never tested	0.00544745	D011537 ||| D001714 ||| D003863 ||| D007319 ||| D000437 ||| D001008 ||| D006333	Pruritus ||| Bipolar Disorder ||| Depression ||| Sleep Initiation and Maintenance Disorders ||| Alcoholism ||| Anxiety Disorders ||| Heart Failure
	CHEMBL1628227	D019966	DOXEPIN	Substance-Related Disorders	0	Never tested	0.0449965	D011537 ||| D001714 ||| D003863 ||| D007319 ||| D001008 ||| D006333	Pruritus ||| Bipolar Disorder ||| Depression ||| Sleep Initiation and Maintenance Disorders ||| Anxiety Disorders ||| Heart Failure
	CHEMBL1628227	D015155	DOXEPIN	Esophageal Spasm, Diffuse	0	Never tested	0.0218334	D011537 ||| D001714 ||| D003863 ||| D007319 ||| D000437 ||| D001008 ||| D006333	Pruritus ||| Bipolar Disorder ||| Depression ||| Sleep Initiation and Maintenance Disorders ||| Alcoholism ||| Anxiety Disorders ||| Heart Failure
	CHEMBL1639	D001289	ALISKIREN	Attention Deficit Disorder with Hyperactivity	0	Never tested	0.0448165	D006973	Hypertension
	CHEMBL1639	D001008	ALISKIREN	Anxiety Disorders	0	Never tested	0.0441472	D006973	Hypertension
	CHEMBL1639	D013313	ALISKIREN	Stress Disorders, Post-Traumatic	0	Never tested	0.00367679	D006973	Hypertension
	CHEMBL1639	D000856	ALISKIREN	Anorexia Nervosa	0	Never tested	0.0146726	D006973	Hypertension
	CHEMBL1639	D015228	ALISKIREN	Hypertriglyceridemia	0	Never tested	0.10862	D006973	Hypertension
	CHEMBL1639	D003324	ALISKIREN	Coronary Artery Disease	0	Phase III	0.129249	D006973	Hypertension
	CHEMBL1639	D009765	ALISKIREN	Obesity	0	Never tested	0.0658537	D006973	Hypertension
	CHEMBL1639	D020177	ALISKIREN	Idiopathic Hypersomnia	0	Never tested	0.00604238	D006973	Hypertension
	CHEMBL1639	D010300	ALISKIREN	Parkinson Disease	0	Never tested	0.0252474	D006973	Hypertension
	CHEMBL1639	D013771	ALISKIREN	Tetralogy of Fallot	0	Never tested	0.0172591	D006973	Hypertension
	CHEMBL1639	D001172	ALISKIREN	Arthritis, Rheumatoid	0	Never tested	0.00501315	D006973	Hypertension
	CHEMBL1639	D003424	ALISKIREN	Crohn Disease	0	Never tested	0.0112374	D006973	Hypertension
	CHEMBL1639	D003093	ALISKIREN	Colitis, Ulcerative	0	Never tested	0.0103727	D006973	Hypertension
	CHEMBL1639	D015212	ALISKIREN	Inflammatory Bowel Diseases	0	Never tested	0.00154774	D006973	Hypertension
	CHEMBL1639	D002761	ALISKIREN	Cholangitis	0	Never tested	0.0244857	D006973	Hypertension
	CHEMBL1639	D017098	ALISKIREN	IgA Deficiency	0	Status unknown	0.0141026	D006973	Hypertension
	CHEMBL1639	D008268	ALISKIREN	Macular Degeneration	0	Never tested	0.00587297	D006973	Hypertension
	CHEMBL1639	D034381	ALISKIREN	Hearing Loss	0	Never tested	0.0312943	D006973	Hypertension
	CHEMBL1639	D014012	ALISKIREN	Tinnitus	0	Never tested	0.0311501	D006973	Hypertension
	CHEMBL1639	D000505	ALISKIREN	Alopecia	0	Never tested	0.0196994	D006973	Hypertension
	CHEMBL1639	D019226	ALISKIREN	Oral Ulcer	0	Never tested	0.00452932	D006973	Hypertension
	CHEMBL1639	D000787	ALISKIREN	Angina Pectoris	0	Never tested	0.215484	D006973	Hypertension
	CHEMBL1639	D065631	ALISKIREN	Rhinitis, Allergic	0	Never tested	0.00590279	D006973	Hypertension
	CHEMBL1639	D001249	ALISKIREN	Asthma	0	Never tested	0.0445586	D006973	Hypertension
	CHEMBL1639	D005764	ALISKIREN	Gastroesophageal Reflux	0	Never tested	0.00913656	D006973	Hypertension
	CHEMBL1639	D007037	ALISKIREN	Hypothyroidism	0	Never tested	0.00884575	D006973	Hypertension
	CHEMBL1639	D008881	ALISKIREN	Migraine Disorders	0	Never tested	0.00326423	D006973	Hypertension
	CHEMBL1639	D004485	ALISKIREN	Eczema	0	Never tested	0.00495763	D006973	Hypertension
	CHEMBL1639	D006937	ALISKIREN	Hypercholesterolemia	0	Never tested	0.324494	D006973	Hypertension
	CHEMBL1639	D012626	ALISKIREN	Sebaceous Gland Neoplasms	0	Status unknown	0.0372632	D006973	Hypertension
	CHEMBL1639	D001943	ALISKIREN	Breast Neoplasms	0	Never tested	0.052749	D006973	Hypertension
	CHEMBL1639	D002280	ALISKIREN	Carcinoma, Basal Cell	0	Never tested	0.00147118	D006973	Hypertension
	CHEMBL1639	D000230	ALISKIREN	Adenocarcinoma	0	Never tested	0.00375879	D006973	Hypertension
	CHEMBL1639	D002386	ALISKIREN	Cataract	0	Never tested	0.00509268	D006973	Hypertension
	CHEMBL1639	D006552	ALISKIREN	Hernia, Inguinal	0	Never tested	0.00793826	D006973	Hypertension
	CHEMBL1639	D012005	ALISKIREN	Rectal Prolapse	0	Status unknown	0.00231599	D006973	Hypertension
	CHEMBL1639	D014029	ALISKIREN	Tobacco Use Disorder	0	Never tested	0.00407045	D006973	Hypertension
	CHEMBL1639	D009203	ALISKIREN	Myocardial Infarction	0	Phase III	0.170018	D006973	Hypertension
	CHEMBL1639	D005756	ALISKIREN	Gastritis	0	Never tested	0.00774785	D006973	Hypertension
	CHEMBL1639	D006548	ALISKIREN	Hernia, Diaphragmatic	0	Never tested	0.0133065	D006973	Hypertension
	CHEMBL1639	D000076385	ALISKIREN	Diverticular Diseases	0	Never tested	0.0455064	D006973	Hypertension
	CHEMBL1639	D007319	ALISKIREN	Sleep Initiation and Maintenance Disorders	0	Never tested	0.0295373	D006973	Hypertension
	CHEMBL1639	D009290	ALISKIREN	Narcolepsy	0	Never tested	0.00906238	D006973	Hypertension
	CHEMBL1639	D003922	ALISKIREN	Diabetes Mellitus, Type 1	0	Never tested	0.00481287	D006973	Hypertension
	CHEMBL1639	D002446	ALISKIREN	Celiac Disease	0	Never tested	0.00905317	D006973	Hypertension
	CHEMBL1639	D008105	ALISKIREN	Liver Cirrhosis, Biliary	0	Never tested	0.00430492	D006973	Hypertension
	CHEMBL1639	D014820	ALISKIREN	Vitiligo	0	Never tested	0.00637252	D006973	Hypertension
	CHEMBL1639	D009798	ALISKIREN	Ocular Hypertension	0	Never tested	0.018851	D006973	Hypertension
	CHEMBL1639	D009447	ALISKIREN	Neuroblastoma	0	Never tested	0.0153893	D006973	Hypertension
	CHEMBL1639	D012559	ALISKIREN	Schizophrenia	0	Never tested	0.0092216	D006973	Hypertension
	CHEMBL1639	D000690	ALISKIREN	Amyotrophic Lateral Sclerosis	0	Never tested	0.000482835	D006973	Hypertension
	CHEMBL1639	D008180	ALISKIREN	Lupus Erythematosus, Systemic	0	Never tested	0.0425142	D006973	Hypertension
	CHEMBL1639	D000437	ALISKIREN	Alcoholism	0	Never tested	0.0218219	D006973	Hypertension
	CHEMBL1639	D000067877	ALISKIREN	Autism Spectrum Disorder	0	Never tested	0.00343271	D006973	Hypertension
	CHEMBL1639	D001714	ALISKIREN	Bipolar Disorder	0	Never tested	0.0194255	D006973	Hypertension
	CHEMBL1639	D009771	ALISKIREN	Obsessive-Compulsive Disorder	0	Never tested	0.00912777	D006973	Hypertension
	CHEMBL1639	D003924	ALISKIREN	Diabetes Mellitus, Type 2	0	Phase I	0.170474	D006973	Hypertension
	CHEMBL1639	D000544	ALISKIREN	Alzheimer Disease	0	Never tested	0.00268573	D006973	Hypertension
	CHEMBL1639	D004827	ALISKIREN	Epilepsy	0	Never tested	0.0250929	D006973	Hypertension
	CHEMBL1639	D005901	ALISKIREN	Glaucoma	0	Never tested	0.0210415	D006973	Hypertension
	CHEMBL1639	D051436	ALISKIREN	Renal Insufficiency, Chronic	0	Phase I	0.0807268	D006973	Hypertension
	CHEMBL1639	D013167	ALISKIREN	Spondylitis, Ankylosing	0	Never tested	0.00174605	D006973	Hypertension
	CHEMBL1639	D003863	ALISKIREN	Depression	0	Never tested	0.0242853	D006973	Hypertension
	CHEMBL1639	D010003	ALISKIREN	Osteoarthritis	0	Never tested	0.0630061	D006973	Hypertension
	CHEMBL1639	D000419	ALISKIREN	Albuminuria	0	Never tested	0.0384504	D006973	Hypertension
	CHEMBL1639	D001281	ALISKIREN	Atrial Fibrillation	0	Phase III	0.0464448	D006973	Hypertension
	CHEMBL1639	D006327	ALISKIREN	Heart Block	0	Never tested	0.0623377	D006973	Hypertension
	CHEMBL1639	D055623	ALISKIREN	Keratosis, Actinic	0	Never tested	0.0168247	D006973	Hypertension
	CHEMBL1639	D001991	ALISKIREN	Bronchitis	0	Never tested	0.00903918	D006973	Hypertension
	CHEMBL1639	D008175	ALISKIREN	Lung Neoplasms	0	Never tested	0.00663995	D006973	Hypertension
	CHEMBL1639	D008545	ALISKIREN	Melanoma	0	Never tested	0.00357504	D006973	Hypertension
	CHEMBL1639	D008228	ALISKIREN	Lymphoma, Non-Hodgkin	0	Never tested	0.0215621	D006973	Hypertension
	CHEMBL1639	D002294	ALISKIREN	Carcinoma, Squamous Cell	0	Never tested	0.0160699	D006973	Hypertension
	CHEMBL1639	D002349	ALISKIREN	Carpal Tunnel Syndrome	0	Never tested	0.0558491	D006973	Hypertension
	CHEMBL1639	D016883	ALISKIREN	Diabetic Ketoacidosis	0	Never tested	0.00448783	D006973	Hypertension
	CHEMBL1639	D001749	ALISKIREN	Urinary Bladder Neoplasms	0	Never tested	0.0294103	D006973	Hypertension
	CHEMBL1639	D007889	ALISKIREN	Leiomyoma	0	Never tested	0.0606654	D006973	Hypertension
	CHEMBL1639	D018798	ALISKIREN	Anemia, Iron-Deficiency	0	Never tested	0.0175308	D006973	Hypertension
	CHEMBL1639	D000380	ALISKIREN	Agranulocytosis	0	Never tested	0.00727028	D006973	Hypertension
	CHEMBL1639	D012893	ALISKIREN	Sleep Wake Disorders	0	Never tested	0.0556372	D006973	Hypertension
	CHEMBL1639	D006429	ALISKIREN	Hemiplegia	0	Never tested	0.0511579	D006973	Hypertension
	CHEMBL1639	D011655	ALISKIREN	Pulmonary Embolism	0	Never tested	0.0155747	D006973	Hypertension
	CHEMBL1639	D009202	ALISKIREN	Cardiomyopathies	0	Never tested	0.013324	D006973	Hypertension
	CHEMBL1639	D013345	ALISKIREN	Subarachnoid Hemorrhage	0	Never tested	0.0334633	D006973	Hypertension
	CHEMBL1639	D002543	ALISKIREN	Cerebral Hemorrhage	0	Never tested	0.010948	D006973	Hypertension
	CHEMBL1639	D002544	ALISKIREN	Cerebral Infarction	0	Never tested	0.0837853	D006973	Hypertension
	CHEMBL1639	D050197	ALISKIREN	Arteriosclerosis	0	Phase II	0.0615463	D006973	Hypertension
	CHEMBL1639	D010689	ALISKIREN	Phlebitis	0	Never tested	0.0310363	D006973	Hypertension
	CHEMBL1639	D006484	ALISKIREN	Hemorrhoids	0	Never tested	0.0165295	D006973	Hypertension
	CHEMBL1639	D007022	ALISKIREN	Hypotension	0	Never tested	0.0332204	D006973	Hypertension
	CHEMBL1639	D012852	ALISKIREN	Sinusitis	0	Never tested	0.0200447	D006973	Hypertension
	CHEMBL1639	D010996	ALISKIREN	Pleural Effusion	0	Never tested	0.00292397	D006973	Hypertension
	CHEMBL1639	D011030	ALISKIREN	Pneumothorax	0	Never tested	0.00165505	D006973	Hypertension
	CHEMBL1639	D014060	ALISKIREN	Tongue Diseases	0	Status unknown	0.0193584	D006973	Hypertension
	CHEMBL1639	D004941	ALISKIREN	Esophagitis	0	Never tested	0.0274109	D006973	Hypertension
	CHEMBL1639	D013276	ALISKIREN	Stomach Ulcer	0	Never tested	0.0682373	D006973	Hypertension
	CHEMBL1639	D004415	ALISKIREN	Dyspepsia	0	Never tested	0.0328752	D006973	Hypertension
	CHEMBL1639	D002769	ALISKIREN	Cholelithiasis	0	Never tested	0.0306109	D006973	Hypertension
	CHEMBL1639	D002764	ALISKIREN	Cholecystitis	0	Never tested	0.0199371	D006973	Hypertension
	CHEMBL1639	D010195	ALISKIREN	Pancreatitis	0	Never tested	0.0137738	D006973	Hypertension
	CHEMBL1639	D008286	ALISKIREN	Malabsorption Syndromes	0	Never tested	0.0139818	D006973	Hypertension
	CHEMBL1639	D002481	ALISKIREN	Cellulitis	0	Never tested	0.0256566	D006973	Hypertension
	CHEMBL1639	D011537	ALISKIREN	Pruritus	0	Never tested	0.0134644	D006973	Hypertension
	CHEMBL1639	D008010	ALISKIREN	Lichen Planus	0	Never tested	0.0082191	D006973	Hypertension
	CHEMBL1639	D017492	ALISKIREN	Keratosis, Seborrheic	0	Never tested	0.0376002	D006973	Hypertension
	CHEMBL1639	D011704	ALISKIREN	Pyelonephritis	0	Never tested	0.0247565	D006973	Hypertension
	CHEMBL1639	D058186	ALISKIREN	Acute Kidney Injury	0	Never tested	0.0362359	D006973	Hypertension
	CHEMBL1639	D007676	ALISKIREN	Kidney Failure, Chronic	0	Never tested	0.0500883	D006973	Hypertension
	CHEMBL1639	D003556	ALISKIREN	Cystitis	0	Never tested	0.00407974	D006973	Hypertension
	CHEMBL1639	D011470	ALISKIREN	Prostatic Hyperplasia	0	Never tested	0.0423583	D006973	Hypertension
	CHEMBL1639	D011472	ALISKIREN	Prostatitis	0	Never tested	0.00575768	D006973	Hypertension
	CHEMBL1639	D005348	ALISKIREN	Fibrocystic Breast Disease	0	Never tested	0.0109074	D006973	Hypertension
	CHEMBL1639	D006177	ALISKIREN	Gynecomastia	0	Never tested	0.00403509	D006973	Hypertension
	CHEMBL1639	D004715	ALISKIREN	Endometriosis	0	Never tested	0.00304191	D006973	Hypertension
	CHEMBL1639	D003680	ALISKIREN	Deglutition Disorders	0	Never tested	0.0529969	D006973	Hypertension
	CHEMBL1639	D001201	ALISKIREN	Ascites	0	Never tested	0.0206734	D006973	Hypertension
	CHEMBL1639	D005076	ALISKIREN	Exanthema	0	Never tested	0.0349754	D006973	Hypertension
	CHEMBL1639	D014717	ALISKIREN	Vertigo	0	Never tested	0.00349824	D006973	Hypertension
	CHEMBL1639	D013575	ALISKIREN	Syncope	0	Never tested	0.0227328	D006973	Hypertension
	CHEMBL1639	D007766	ALISKIREN	Lacrimal Apparatus Diseases	0	Never tested	0.0129741	D006973	Hypertension
	CHEMBL1639	D006471	ALISKIREN	Gastrointestinal Hemorrhage	0	Never tested	0.011087	D006973	Hypertension
	CHEMBL1639	D010437	ALISKIREN	Peptic Ulcer	0	Never tested	0.0525402	D006973	Hypertension
	CHEMBL1639	D005921	ALISKIREN	Glomerulonephritis	0	Never tested	0.019817	D006973	Hypertension
	CHEMBL1639	D006333	ALISKIREN	Heart Failure	0	Phase III	0.0469986	D006973	Hypertension
	CHEMBL1639	D006547	ALISKIREN	Hernia	0	Never tested	0.0117508	D006973	Hypertension
	CHEMBL1639	D006689	ALISKIREN	Hodgkin Disease	0	Never tested	0.00218402	D006973	Hypertension
	CHEMBL1639	D008113	ALISKIREN	Liver Neoplasms	0	Never tested	0.0064091	D006973	Hypertension
	CHEMBL1639	D010051	ALISKIREN	Ovarian Neoplasms	0	Never tested	0.0337702	D006973	Hypertension
	CHEMBL1639	D011471	ALISKIREN	Prostatic Neoplasms	0	Never tested	0.0084794	D006973	Hypertension
	CHEMBL1639	D000647	ALISKIREN	Amnesia	0	Never tested	0.0184623	D006973	Hypertension
	CHEMBL1639	D007951	ALISKIREN	Leukemia, Myeloid	0	Never tested	0.0219427	D006973	Hypertension
	CHEMBL1639	D000152	ALISKIREN	Acne Vulgaris	0	Never tested	0.00463438	D006973	Hypertension
	CHEMBL1639	D000740	ALISKIREN	Anemia	0	Never tested	0.0041289	D006973	Hypertension
	CHEMBL1639	D001064	ALISKIREN	Appendicitis	0	Never tested	0.00433366	D006973	Hypertension
	CHEMBL1639	D003248	ALISKIREN	Constipation	0	Never tested	0.0139965	D006973	Hypertension
	CHEMBL1639	D015352	ALISKIREN	Dry Eye Syndromes	0	Never tested	0.0422674	D006973	Hypertension
	CHEMBL1639	D004381	ALISKIREN	Duodenal Ulcer	0	Never tested	0.122107	D006973	Hypertension
	CHEMBL1639	D015837	ALISKIREN	Vestibular Diseases	0	Never tested	0.00273036	D006973	Hypertension
	CHEMBL1639	D005705	ALISKIREN	Gallbladder Diseases	0	Never tested	0.0118878	D006973	Hypertension
	CHEMBL1639	D006073	ALISKIREN	Gout	0	Never tested	0.0387736	D006973	Hypertension
	CHEMBL1639	D001145	ALISKIREN	Arrhythmias, Cardiac	0	Never tested	0.0107414	D006973	Hypertension
	CHEMBL1639	D043183	ALISKIREN	Irritable Bowel Syndrome	0	Never tested	0.0209486	D006973	Hypertension
	CHEMBL1639	D001851	ALISKIREN	Bone Diseases, Metabolic	0	Never tested	0.00785898	D006973	Hypertension
	CHEMBL1639	D010024	ALISKIREN	Osteoporosis	0	Never tested	0.0102394	D006973	Hypertension
	CHEMBL1639	D009443	ALISKIREN	Neuritis	0	Never tested	0.0167267	D006973	Hypertension
	CHEMBL1639	D010538	ALISKIREN	Peritonitis	0	Never tested	0.0202184	D006973	Hypertension
	CHEMBL1639	D010998	ALISKIREN	Pleurisy	0	Never tested	0.00302254	D006973	Hypertension
	CHEMBL1639	D011565	ALISKIREN	Psoriasis	0	Never tested	0.0229978	D006973	Hypertension
	CHEMBL1639	D012163	ALISKIREN	Retinal Detachment	0	Never tested	0.000731552	D006973	Hypertension
	CHEMBL1639	D012393	ALISKIREN	Rosacea	0	Never tested	0.00535115	D006973	Hypertension
	CHEMBL1639	D006042	ALISKIREN	Goiter	0	Never tested	0.0108353	D006973	Hypertension
	CHEMBL1639	D002546	ALISKIREN	Ischemic Attack, Transient	0	Never tested	0.057919	D006973	Hypertension
	CHEMBL1639	D000083242	ALISKIREN	Ischemic Stroke	0	Never tested	0.0874529	D006973	Hypertension
	CHEMBL1639	D012891	ALISKIREN	Sleep Apnea Syndromes	0	Never tested	0.00827424	D006973	Hypertension
	CHEMBL1639	D013921	ALISKIREN	Thrombocytopenia	0	Never tested	0.00823329	D006973	Hypertension
	CHEMBL1639	D015179	ALISKIREN	Colorectal Neoplasms	0	Never tested	0.0133529	D006973	Hypertension
	CHEMBL1639	D006627	ALISKIREN	Hirschsprung Disease	0	Never tested	0.00415385	D006973	Hypertension
	CHEMBL1639	D013964	ALISKIREN	Thyroid Neoplasms	0	Never tested	0.0172134	D006973	Hypertension
	CHEMBL1639	D010001	ALISKIREN	Osteitis Deformans	0	Never tested	0.0122036	D006973	Hypertension
	CHEMBL1639	D007018	ALISKIREN	Hypopituitarism	0	Never tested	0.0146289	D006973	Hypertension
	CHEMBL1639	D020246	ALISKIREN	Venous Thrombosis	0	Never tested	0.00758277	D006973	Hypertension
	CHEMBL1639	D000075224	ALISKIREN	Cardiac Conduction System Disease	0	Never tested	0.0137051	D006973	Hypertension
	CHEMBL1639	D003731	ALISKIREN	Dental Caries	0	Never tested	0.00150786	D006973	Hypertension
	CHEMBL1639	D005242	ALISKIREN	Fecal Incontinence	0	Never tested	0.00445787	D006973	Hypertension
	CHEMBL1639	D016055	ALISKIREN	Urinary Retention	0	Never tested	0.0692746	D006973	Hypertension
	CHEMBL1639	D011141	ALISKIREN	Polyuria	0	Never tested	0.0101606	D006973	Hypertension
	CHEMBL1639	D007762	ALISKIREN	Labyrinthitis	0	Never tested	0.0133386	D006973	Hypertension
	CHEMBL1639	D012878	ALISKIREN	Skin Neoplasms	0	Never tested	0.0128785	D006973	Hypertension
	CHEMBL1639	D009260	ALISKIREN	Nail Diseases	0	Never tested	0.00638862	D006973	Hypertension
	CHEMBL1639	D016491	ALISKIREN	Peripheral Vascular Diseases	0	Never tested	0.0135301	D006973	Hypertension
	CHEMBL1639	D011111	ALISKIREN	Polymyalgia Rheumatica	0	Never tested	0.000541605	D006973	Hypertension
	CHEMBL1639	D013118	ALISKIREN	Spinal Cord Diseases	0	Never tested	0.00629414	D006973	Hypertension
	CHEMBL1639	D014581	ALISKIREN	Urticaria	0	Never tested	0.00565991	D006973	Hypertension
	CHEMBL1639	D014648	ALISKIREN	Varicose Veins	0	Never tested	0.0170165	D006973	Hypertension
	CHEMBL1639	D010031	ALISKIREN	Otitis	0	Never tested	0.0139218	D006973	Hypertension
	CHEMBL1639	D019966	ALISKIREN	Substance-Related Disorders	0	Never tested	0.0189008	D006973	Hypertension
	CHEMBL1639	D015155	ALISKIREN	Esophageal Spasm, Diffuse	0	Never tested	0.00159892	D006973	Hypertension
	CHEMBL1648	D001289	ISRADIPINE	Attention Deficit Disorder with Hyperactivity	0	Never tested	0.0186342	D006973	Hypertension
	CHEMBL1648	D001008	ISRADIPINE	Anxiety Disorders	0	Never tested	0.0529594	D006973	Hypertension
	CHEMBL1648	D013313	ISRADIPINE	Stress Disorders, Post-Traumatic	0	Never tested	0.00805312	D006973	Hypertension
	CHEMBL1648	D000856	ISRADIPINE	Anorexia Nervosa	0	Never tested	0.0143035	D006973	Hypertension
	CHEMBL1648	D015228	ISRADIPINE	Hypertriglyceridemia	0	Never tested	0.0716077	D006973	Hypertension
	CHEMBL1648	D003324	ISRADIPINE	Coronary Artery Disease	0	Never tested	0.176981	D006973	Hypertension
	CHEMBL1648	D009765	ISRADIPINE	Obesity	0	Never tested	0.0558323	D006973	Hypertension
	CHEMBL1648	D020177	ISRADIPINE	Idiopathic Hypersomnia	0	Never tested	0.042237	D006973	Hypertension
	CHEMBL1648	D010300	ISRADIPINE	Parkinson Disease	0	Phase III	0.0202565	D006973	Hypertension
	CHEMBL1648	D013771	ISRADIPINE	Tetralogy of Fallot	0	Never tested	0.0063882	D006973	Hypertension
	CHEMBL1648	D001172	ISRADIPINE	Arthritis, Rheumatoid	0	Never tested	0.00598485	D006973	Hypertension
	CHEMBL1648	D003424	ISRADIPINE	Crohn Disease	0	Never tested	0.0048224	D006973	Hypertension
	CHEMBL1648	D003093	ISRADIPINE	Colitis, Ulcerative	0	Never tested	0.00368685	D006973	Hypertension
	CHEMBL1648	D015212	ISRADIPINE	Inflammatory Bowel Diseases	0	Never tested	0.011429	D006973	Hypertension
	CHEMBL1648	D002761	ISRADIPINE	Cholangitis	0	Never tested	0.010941	D006973	Hypertension
	CHEMBL1648	D017098	ISRADIPINE	IgA Deficiency	0	Status unknown	0.00751539	D006973	Hypertension
	CHEMBL1648	D008268	ISRADIPINE	Macular Degeneration	0	Never tested	0.00356394	D006973	Hypertension
	CHEMBL1648	D034381	ISRADIPINE	Hearing Loss	0	Never tested	0.0046461	D006973	Hypertension
	CHEMBL1648	D014012	ISRADIPINE	Tinnitus	0	Never tested	0.0308306	D006973	Hypertension
	CHEMBL1648	D000505	ISRADIPINE	Alopecia	0	Never tested	0.0308571	D006973	Hypertension
	CHEMBL1648	D019226	ISRADIPINE	Oral Ulcer	0	Never tested	0.00582401	D006973	Hypertension
	CHEMBL1648	D000787	ISRADIPINE	Angina Pectoris	0	Never tested	0.208121	D006973	Hypertension
	CHEMBL1648	D065631	ISRADIPINE	Rhinitis, Allergic	0	Never tested	0.0343809	D006973	Hypertension
	CHEMBL1648	D001249	ISRADIPINE	Asthma	0	Never tested	0.013394	D006973	Hypertension
	CHEMBL1648	D005764	ISRADIPINE	Gastroesophageal Reflux	0	Never tested	0.0226204	D006973	Hypertension
	CHEMBL1648	D007037	ISRADIPINE	Hypothyroidism	0	Never tested	0.00869828	D006973	Hypertension
	CHEMBL1648	D008881	ISRADIPINE	Migraine Disorders	0	Never tested	0.0100425	D006973	Hypertension
	CHEMBL1648	D004485	ISRADIPINE	Eczema	0	Never tested	0.00507089	D006973	Hypertension
	CHEMBL1648	D006937	ISRADIPINE	Hypercholesterolemia	0	Never tested	0.368195	D006973	Hypertension
	CHEMBL1648	D012626	ISRADIPINE	Sebaceous Gland Neoplasms	0	Status unknown	0.0241249	D006973	Hypertension
	CHEMBL1648	D001943	ISRADIPINE	Breast Neoplasms	0	Never tested	0.00895106	D006973	Hypertension
	CHEMBL1648	D002280	ISRADIPINE	Carcinoma, Basal Cell	0	Never tested	0.0112551	D006973	Hypertension
	CHEMBL1648	D000230	ISRADIPINE	Adenocarcinoma	0	Never tested	0.0164788	D006973	Hypertension
	CHEMBL1648	D002386	ISRADIPINE	Cataract	0	Never tested	0.00344621	D006973	Hypertension
	CHEMBL1648	D006552	ISRADIPINE	Hernia, Inguinal	0	Never tested	0.0239017	D006973	Hypertension
	CHEMBL1648	D012005	ISRADIPINE	Rectal Prolapse	0	Status unknown	0.00138703	D006973	Hypertension
	CHEMBL1648	D014029	ISRADIPINE	Tobacco Use Disorder	0	Phase I	0.015677	D006973	Hypertension
	CHEMBL1648	D009203	ISRADIPINE	Myocardial Infarction	0	Never tested	0.167704	D006973	Hypertension
	CHEMBL1648	D005756	ISRADIPINE	Gastritis	0	Never tested	0.00354172	D006973	Hypertension
	CHEMBL1648	D006548	ISRADIPINE	Hernia, Diaphragmatic	0	Never tested	0.0056878	D006973	Hypertension
	CHEMBL1648	D000076385	ISRADIPINE	Diverticular Diseases	0	Never tested	0.0216176	D006973	Hypertension
	CHEMBL1648	D007319	ISRADIPINE	Sleep Initiation and Maintenance Disorders	0	Never tested	0.0240475	D006973	Hypertension
	CHEMBL1648	D009290	ISRADIPINE	Narcolepsy	0	Never tested	0.0197675	D006973	Hypertension
	CHEMBL1648	D003922	ISRADIPINE	Diabetes Mellitus, Type 1	0	Never tested	0.013574	D006973	Hypertension
	CHEMBL1648	D002446	ISRADIPINE	Celiac Disease	0	Never tested	0.0079195	D006973	Hypertension
	CHEMBL1648	D008105	ISRADIPINE	Liver Cirrhosis, Biliary	0	Never tested	0.0247834	D006973	Hypertension
	CHEMBL1648	D014820	ISRADIPINE	Vitiligo	0	Never tested	0.0155408	D006973	Hypertension
	CHEMBL1648	D009798	ISRADIPINE	Ocular Hypertension	0	Never tested	0.0268039	D006973	Hypertension
	CHEMBL1648	D009447	ISRADIPINE	Neuroblastoma	0	Never tested	0.0517203	D006973	Hypertension
	CHEMBL1648	D012559	ISRADIPINE	Schizophrenia	0	Phase unknown	0.0086817	D006973	Hypertension
	CHEMBL1648	D000690	ISRADIPINE	Amyotrophic Lateral Sclerosis	0	Never tested	0.00183892	D006973	Hypertension
	CHEMBL1648	D008180	ISRADIPINE	Lupus Erythematosus, Systemic	0	Never tested	0.00648335	D006973	Hypertension
	CHEMBL1648	D000437	ISRADIPINE	Alcoholism	0	Never tested	0.0154906	D006973	Hypertension
	CHEMBL1648	D000067877	ISRADIPINE	Autism Spectrum Disorder	0	Never tested	0.0225792	D006973	Hypertension
	CHEMBL1648	D001714	ISRADIPINE	Bipolar Disorder	0	Phase II	0.0101971	D006973	Hypertension
	CHEMBL1648	D009771	ISRADIPINE	Obsessive-Compulsive Disorder	0	Never tested	0.00599771	D006973	Hypertension
	CHEMBL1648	D003924	ISRADIPINE	Diabetes Mellitus, Type 2	0	Never tested	0.126596	D006973	Hypertension
	CHEMBL1648	D000544	ISRADIPINE	Alzheimer Disease	0	Never tested	0.0194754	D006973	Hypertension
	CHEMBL1648	D004827	ISRADIPINE	Epilepsy	0	Never tested	0.0275626	D006973	Hypertension
	CHEMBL1648	D005901	ISRADIPINE	Glaucoma	0	Never tested	0.0349748	D006973	Hypertension
	CHEMBL1648	D051436	ISRADIPINE	Renal Insufficiency, Chronic	0	Never tested	0.0758547	D006973	Hypertension
	CHEMBL1648	D013167	ISRADIPINE	Spondylitis, Ankylosing	0	Never tested	0.00158565	D006973	Hypertension
	CHEMBL1648	D003863	ISRADIPINE	Depression	0	Phase II	0.0117089	D006973	Hypertension
	CHEMBL1648	D010003	ISRADIPINE	Osteoarthritis	0	Never tested	0.0894803	D006973	Hypertension
	CHEMBL1648	D000419	ISRADIPINE	Albuminuria	0	Never tested	0.0609063	D006973	Hypertension
	CHEMBL1648	D001281	ISRADIPINE	Atrial Fibrillation	0	Never tested	0.0263208	D006973	Hypertension
	CHEMBL1648	D006327	ISRADIPINE	Heart Block	0	Never tested	0.00404031	D006973	Hypertension
	CHEMBL1648	D055623	ISRADIPINE	Keratosis, Actinic	0	Never tested	0.036925	D006973	Hypertension
	CHEMBL1648	D001991	ISRADIPINE	Bronchitis	0	Never tested	0.039998	D006973	Hypertension
	CHEMBL1648	D008175	ISRADIPINE	Lung Neoplasms	0	Never tested	0.0103768	D006973	Hypertension
	CHEMBL1648	D008545	ISRADIPINE	Melanoma	0	Never tested	0.0123829	D006973	Hypertension
	CHEMBL1648	D008228	ISRADIPINE	Lymphoma, Non-Hodgkin	0	Never tested	0.0222672	D006973	Hypertension
	CHEMBL1648	D002294	ISRADIPINE	Carcinoma, Squamous Cell	0	Never tested	0.00868258	D006973	Hypertension
	CHEMBL1648	D002349	ISRADIPINE	Carpal Tunnel Syndrome	0	Never tested	0.0155449	D006973	Hypertension
	CHEMBL1648	D016883	ISRADIPINE	Diabetic Ketoacidosis	0	Never tested	0.00378502	D006973	Hypertension
	CHEMBL1648	D001749	ISRADIPINE	Urinary Bladder Neoplasms	0	Never tested	0.0052782	D006973	Hypertension
	CHEMBL1648	D007889	ISRADIPINE	Leiomyoma	0	Never tested	0.0320677	D006973	Hypertension
	CHEMBL1648	D018798	ISRADIPINE	Anemia, Iron-Deficiency	0	Never tested	0.0197933	D006973	Hypertension
	CHEMBL1648	D000380	ISRADIPINE	Agranulocytosis	0	Never tested	0.0280897	D006973	Hypertension
	CHEMBL1648	D012893	ISRADIPINE	Sleep Wake Disorders	0	Never tested	0.0599353	D006973	Hypertension
	CHEMBL1648	D006429	ISRADIPINE	Hemiplegia	0	Never tested	0.0247057	D006973	Hypertension
	CHEMBL1648	D011655	ISRADIPINE	Pulmonary Embolism	0	Never tested	0.00634007	D006973	Hypertension
	CHEMBL1648	D009202	ISRADIPINE	Cardiomyopathies	0	Never tested	0.0331171	D006973	Hypertension
	CHEMBL1648	D013345	ISRADIPINE	Subarachnoid Hemorrhage	0	Never tested	0.0125298	D006973	Hypertension
	CHEMBL1648	D002543	ISRADIPINE	Cerebral Hemorrhage	0	Never tested	0.0169855	D006973	Hypertension
	CHEMBL1648	D002544	ISRADIPINE	Cerebral Infarction	0	Never tested	0.125233	D006973	Hypertension
	CHEMBL1648	D050197	ISRADIPINE	Arteriosclerosis	0	Never tested	0.0643818	D006973	Hypertension
	CHEMBL1648	D010689	ISRADIPINE	Phlebitis	0	Never tested	0.0672703	D006973	Hypertension
	CHEMBL1648	D006484	ISRADIPINE	Hemorrhoids	0	Never tested	0.00292705	D006973	Hypertension
	CHEMBL1648	D007022	ISRADIPINE	Hypotension	0	Never tested	0.0164177	D006973	Hypertension
	CHEMBL1648	D012852	ISRADIPINE	Sinusitis	0	Never tested	0.00425089	D006973	Hypertension
	CHEMBL1648	D010996	ISRADIPINE	Pleural Effusion	0	Never tested	0.00658695	D006973	Hypertension
	CHEMBL1648	D011030	ISRADIPINE	Pneumothorax	0	Never tested	0.00909739	D006973	Hypertension
	CHEMBL1648	D014060	ISRADIPINE	Tongue Diseases	0	Status unknown	0.0284586	D006973	Hypertension
	CHEMBL1648	D004941	ISRADIPINE	Esophagitis	0	Never tested	0.0281528	D006973	Hypertension
	CHEMBL1648	D013276	ISRADIPINE	Stomach Ulcer	0	Never tested	0.0302466	D006973	Hypertension
	CHEMBL1648	D004415	ISRADIPINE	Dyspepsia	0	Never tested	0.0211831	D006973	Hypertension
	CHEMBL1648	D002769	ISRADIPINE	Cholelithiasis	0	Never tested	0.0409237	D006973	Hypertension
	CHEMBL1648	D002764	ISRADIPINE	Cholecystitis	0	Never tested	0.0303073	D006973	Hypertension
	CHEMBL1648	D010195	ISRADIPINE	Pancreatitis	0	Never tested	0.00195323	D006973	Hypertension
	CHEMBL1648	D008286	ISRADIPINE	Malabsorption Syndromes	0	Never tested	0.0283586	D006973	Hypertension
	CHEMBL1648	D002481	ISRADIPINE	Cellulitis	0	Never tested	0.0318079	D006973	Hypertension
	CHEMBL1648	D011537	ISRADIPINE	Pruritus	0	Never tested	0.0235194	D006973	Hypertension
	CHEMBL1648	D008010	ISRADIPINE	Lichen Planus	0	Never tested	0.0163079	D006973	Hypertension
	CHEMBL1648	D017492	ISRADIPINE	Keratosis, Seborrheic	0	Never tested	0.0084139	D006973	Hypertension
	CHEMBL1648	D011704	ISRADIPINE	Pyelonephritis	0	Never tested	0.00328886	D006973	Hypertension
	CHEMBL1648	D058186	ISRADIPINE	Acute Kidney Injury	0	Never tested	0.0738143	D006973	Hypertension
	CHEMBL1648	D007676	ISRADIPINE	Kidney Failure, Chronic	0	Never tested	0.0636792	D006973	Hypertension
	CHEMBL1648	D003556	ISRADIPINE	Cystitis	0	Never tested	0.00615226	D006973	Hypertension
	CHEMBL1648	D011470	ISRADIPINE	Prostatic Hyperplasia	0	Never tested	0.00345624	D006973	Hypertension
	CHEMBL1648	D011472	ISRADIPINE	Prostatitis	0	Never tested	0.0362748	D006973	Hypertension
	CHEMBL1648	D005348	ISRADIPINE	Fibrocystic Breast Disease	0	Never tested	0.00507899	D006973	Hypertension
	CHEMBL1648	D006177	ISRADIPINE	Gynecomastia	0	Never tested	0.0118673	D006973	Hypertension
	CHEMBL1648	D004715	ISRADIPINE	Endometriosis	0	Never tested	0.00942312	D006973	Hypertension
	CHEMBL1648	D003680	ISRADIPINE	Deglutition Disorders	0	Never tested	0.0551762	D006973	Hypertension
	CHEMBL1648	D001201	ISRADIPINE	Ascites	0	Never tested	0.00168744	D006973	Hypertension
	CHEMBL1648	D005076	ISRADIPINE	Exanthema	0	Never tested	0.0135697	D006973	Hypertension
	CHEMBL1648	D014717	ISRADIPINE	Vertigo	0	Never tested	0.0182458	D006973	Hypertension
	CHEMBL1648	D013575	ISRADIPINE	Syncope	0	Never tested	0.0600302	D006973	Hypertension
	CHEMBL1648	D007766	ISRADIPINE	Lacrimal Apparatus Diseases	0	Never tested	0.0162379	D006973	Hypertension
	CHEMBL1648	D006471	ISRADIPINE	Gastrointestinal Hemorrhage	0	Never tested	0.012642	D006973	Hypertension
	CHEMBL1648	D010437	ISRADIPINE	Peptic Ulcer	0	Never tested	0.00961642	D006973	Hypertension
	CHEMBL1648	D005921	ISRADIPINE	Glomerulonephritis	0	Never tested	0.0349086	D006973	Hypertension
	CHEMBL1648	D006333	ISRADIPINE	Heart Failure	0	Never tested	0.0363981	D006973	Hypertension
	CHEMBL1648	D006547	ISRADIPINE	Hernia	0	Never tested	0.017385	D006973	Hypertension
	CHEMBL1648	D006689	ISRADIPINE	Hodgkin Disease	0	Never tested	0.00166818	D006973	Hypertension
	CHEMBL1648	D008113	ISRADIPINE	Liver Neoplasms	0	Never tested	0.0032782	D006973	Hypertension
	CHEMBL1648	D010051	ISRADIPINE	Ovarian Neoplasms	0	Never tested	0.00621503	D006973	Hypertension
	CHEMBL1648	D011471	ISRADIPINE	Prostatic Neoplasms	0	Never tested	0.0251768	D006973	Hypertension
	CHEMBL1648	D000647	ISRADIPINE	Amnesia	0	Never tested	0.0109901	D006973	Hypertension
	CHEMBL1648	D007951	ISRADIPINE	Leukemia, Myeloid	0	Never tested	0.0180682	D006973	Hypertension
	CHEMBL1648	D000152	ISRADIPINE	Acne Vulgaris	0	Never tested	0.0119527	D006973	Hypertension
	CHEMBL1648	D000740	ISRADIPINE	Anemia	0	Never tested	0.00544039	D006973	Hypertension
	CHEMBL1648	D001064	ISRADIPINE	Appendicitis	0	Never tested	0.00725173	D006973	Hypertension
	CHEMBL1648	D003248	ISRADIPINE	Constipation	0	Never tested	0.00367169	D006973	Hypertension
	CHEMBL1648	D015352	ISRADIPINE	Dry Eye Syndromes	0	Never tested	0.0089677	D006973	Hypertension
	CHEMBL1648	D004381	ISRADIPINE	Duodenal Ulcer	0	Never tested	0.0779954	D006973	Hypertension
	CHEMBL1648	D015837	ISRADIPINE	Vestibular Diseases	0	Never tested	0.00718034	D006973	Hypertension
	CHEMBL1648	D005705	ISRADIPINE	Gallbladder Diseases	0	Never tested	0.0138587	D006973	Hypertension
	CHEMBL1648	D006073	ISRADIPINE	Gout	0	Never tested	0.0361493	D006973	Hypertension
	CHEMBL1648	D001145	ISRADIPINE	Arrhythmias, Cardiac	0	Never tested	0.0124326	D006973	Hypertension
	CHEMBL1648	D043183	ISRADIPINE	Irritable Bowel Syndrome	0	Never tested	0.00200696	D006973	Hypertension
	CHEMBL1648	D001851	ISRADIPINE	Bone Diseases, Metabolic	0	Never tested	0.00852856	D006973	Hypertension
	CHEMBL1648	D010024	ISRADIPINE	Osteoporosis	0	Never tested	0.00220058	D006973	Hypertension
	CHEMBL1648	D009443	ISRADIPINE	Neuritis	0	Never tested	0.0308079	D006973	Hypertension
	CHEMBL1648	D010538	ISRADIPINE	Peritonitis	0	Never tested	0.00783533	D006973	Hypertension
	CHEMBL1648	D010998	ISRADIPINE	Pleurisy	0	Never tested	0.0824039	D006973	Hypertension
	CHEMBL1648	D011565	ISRADIPINE	Psoriasis	0	Never tested	0.0488924	D006973	Hypertension
	CHEMBL1648	D012163	ISRADIPINE	Retinal Detachment	0	Never tested	0.00395626	D006973	Hypertension
	CHEMBL1648	D012393	ISRADIPINE	Rosacea	0	Never tested	0.00453462	D006973	Hypertension
	CHEMBL1648	D006042	ISRADIPINE	Goiter	0	Never tested	0.0168086	D006973	Hypertension
	CHEMBL1648	D002546	ISRADIPINE	Ischemic Attack, Transient	0	Never tested	0.0510738	D006973	Hypertension
	CHEMBL1648	D000083242	ISRADIPINE	Ischemic Stroke	0	Never tested	0.0572608	D006973	Hypertension
	CHEMBL1648	D012891	ISRADIPINE	Sleep Apnea Syndromes	0	Never tested	0.0244225	D006973	Hypertension
	CHEMBL1648	D013921	ISRADIPINE	Thrombocytopenia	0	Never tested	0.0278829	D006973	Hypertension
	CHEMBL1648	D015179	ISRADIPINE	Colorectal Neoplasms	0	Never tested	0.0165363	D006973	Hypertension
	CHEMBL1648	D006627	ISRADIPINE	Hirschsprung Disease	0	Never tested	0.0114611	D006973	Hypertension
	CHEMBL1648	D013964	ISRADIPINE	Thyroid Neoplasms	0	Never tested	0.0272286	D006973	Hypertension
	CHEMBL1648	D010001	ISRADIPINE	Osteitis Deformans	0	Never tested	0.00611733	D006973	Hypertension
	CHEMBL1648	D007018	ISRADIPINE	Hypopituitarism	0	Never tested	0.00444068	D006973	Hypertension
	CHEMBL1648	D020246	ISRADIPINE	Venous Thrombosis	0	Never tested	0.00342185	D006973	Hypertension
	CHEMBL1648	D000075224	ISRADIPINE	Cardiac Conduction System Disease	0	Never tested	0.00526444	D006973	Hypertension
	CHEMBL1648	D003731	ISRADIPINE	Dental Caries	0	Never tested	0.0173296	D006973	Hypertension
	CHEMBL1648	D005242	ISRADIPINE	Fecal Incontinence	0	Never tested	0.00909461	D006973	Hypertension
	CHEMBL1648	D016055	ISRADIPINE	Urinary Retention	0	Never tested	0.0143963	D006973	Hypertension
	CHEMBL1648	D011141	ISRADIPINE	Polyuria	0	Never tested	0.00683267	D006973	Hypertension
	CHEMBL1648	D007762	ISRADIPINE	Labyrinthitis	0	Never tested	0.0203483	D006973	Hypertension
	CHEMBL1648	D012878	ISRADIPINE	Skin Neoplasms	0	Never tested	0.0092978	D006973	Hypertension
	CHEMBL1648	D009260	ISRADIPINE	Nail Diseases	0	Never tested	0.0161602	D006973	Hypertension
	CHEMBL1648	D016491	ISRADIPINE	Peripheral Vascular Diseases	0	Never tested	0.0303242	D006973	Hypertension
	CHEMBL1648	D011111	ISRADIPINE	Polymyalgia Rheumatica	0	Never tested	0.00181124	D006973	Hypertension
	CHEMBL1648	D013118	ISRADIPINE	Spinal Cord Diseases	0	Never tested	0.024659	D006973	Hypertension
	CHEMBL1648	D014581	ISRADIPINE	Urticaria	0	Never tested	0.0270028	D006973	Hypertension
	CHEMBL1648	D014648	ISRADIPINE	Varicose Veins	0	Never tested	0.0363245	D006973	Hypertension
	CHEMBL1648	D010031	ISRADIPINE	Otitis	0	Never tested	0.00825202	D006973	Hypertension
	CHEMBL1648	D019966	ISRADIPINE	Substance-Related Disorders	0	Phase I	0.0186884	D006973	Hypertension
	CHEMBL1648	D015155	ISRADIPINE	Esophageal Spasm, Diffuse	0	Never tested	0.0102358	D006973	Hypertension
	CHEMBL1650	D001289	CORTISONE ACETATE	Attention Deficit Disorder with Hyperactivity	0	Never tested	0.0061349	D008180 ||| D010437 ||| D001172 ||| D001249 ||| D010003	Lupus Erythematosus, Systemic ||| Peptic Ulcer ||| Arthritis, Rheumatoid ||| Asthma ||| Osteoarthritis
	CHEMBL1650	D001008	CORTISONE ACETATE	Anxiety Disorders	0	Never tested	0.0136864	D008180 ||| D010437 ||| D001172 ||| D013921 ||| D001249 ||| D010003	Lupus Erythematosus, Systemic ||| Peptic Ulcer ||| Arthritis, Rheumatoid ||| Thrombocytopenia ||| Asthma ||| Osteoarthritis
	CHEMBL1650	D013313	CORTISONE ACETATE	Stress Disorders, Post-Traumatic	0	Never tested	0.010615	D008180 ||| D010437 ||| D001172 ||| D001249 ||| D010003	Lupus Erythematosus, Systemic ||| Peptic Ulcer ||| Arthritis, Rheumatoid ||| Asthma ||| Osteoarthritis
	CHEMBL1650	D000856	CORTISONE ACETATE	Anorexia Nervosa	0	Never tested	0.0109541	D008180 ||| D010437 ||| D001172 ||| D001249 ||| D010003	Lupus Erythematosus, Systemic ||| Peptic Ulcer ||| Arthritis, Rheumatoid ||| Asthma ||| Osteoarthritis
	CHEMBL1650	D015228	CORTISONE ACETATE	Hypertriglyceridemia	0	Never tested	0.014193	D008180 ||| D010437 ||| D001172 ||| D001249 ||| D010003	Lupus Erythematosus, Systemic ||| Peptic Ulcer ||| Arthritis, Rheumatoid ||| Asthma ||| Osteoarthritis
	CHEMBL1650	D003324	CORTISONE ACETATE	Coronary Artery Disease	0	Never tested	0.0358238	D008180 ||| D010437 ||| D001172 ||| D013921 ||| D001249 ||| D010003	Lupus Erythematosus, Systemic ||| Peptic Ulcer ||| Arthritis, Rheumatoid ||| Thrombocytopenia ||| Asthma ||| Osteoarthritis
	CHEMBL1650	D009765	CORTISONE ACETATE	Obesity	0	Never tested	0.0563404	D008180 ||| D010437 ||| D001172 ||| D013921 ||| D001249 ||| D010003	Lupus Erythematosus, Systemic ||| Peptic Ulcer ||| Arthritis, Rheumatoid ||| Thrombocytopenia ||| Asthma ||| Osteoarthritis
	CHEMBL1650	D020177	CORTISONE ACETATE	Idiopathic Hypersomnia	0	Never tested	0.0136524	D008180 ||| D001172 ||| D001249 ||| D010003	Lupus Erythematosus, Systemic ||| Arthritis, Rheumatoid ||| Asthma ||| Osteoarthritis
	CHEMBL1650	D010300	CORTISONE ACETATE	Parkinson Disease	0	Never tested	0.00537759	D008180 ||| D010437 ||| D001172 ||| D013921 ||| D001249 ||| D010003	Lupus Erythematosus, Systemic ||| Peptic Ulcer ||| Arthritis, Rheumatoid ||| Thrombocytopenia ||| Asthma ||| Osteoarthritis
	CHEMBL1650	D013771	CORTISONE ACETATE	Tetralogy of Fallot	0	Never tested	0.00532936	D008180 ||| D010437 ||| D001172 ||| D001249 ||| D010003	Lupus Erythematosus, Systemic ||| Peptic Ulcer ||| Arthritis, Rheumatoid ||| Asthma ||| Osteoarthritis
	CHEMBL1650	D001172	CORTISONE ACETATE	Arthritis, Rheumatoid	1	Approved	0.0957832	D008180 ||| D010437 ||| D013921 ||| D001249 ||| D010003	Lupus Erythematosus, Systemic ||| Peptic Ulcer ||| Thrombocytopenia ||| Asthma ||| Osteoarthritis
	CHEMBL1650	D003424	CORTISONE ACETATE	Crohn Disease	0	Never tested	0.182143	D008180 ||| D010437 ||| D001172 ||| D001249 ||| D010003	Lupus Erythematosus, Systemic ||| Peptic Ulcer ||| Arthritis, Rheumatoid ||| Asthma ||| Osteoarthritis
	CHEMBL1650	D003093	CORTISONE ACETATE	Colitis, Ulcerative	0	Never tested	0.147877	D008180 ||| D010437 ||| D001172 ||| D001249 ||| D010003	Lupus Erythematosus, Systemic ||| Peptic Ulcer ||| Arthritis, Rheumatoid ||| Asthma ||| Osteoarthritis
	CHEMBL1650	D015212	CORTISONE ACETATE	Inflammatory Bowel Diseases	0	Never tested	0.0803954	D008180 ||| D010437 ||| D001172 ||| D013921 ||| D001249 ||| D010003	Lupus Erythematosus, Systemic ||| Peptic Ulcer ||| Arthritis, Rheumatoid ||| Thrombocytopenia ||| Asthma ||| Osteoarthritis
	CHEMBL1650	D002761	CORTISONE ACETATE	Cholangitis	0	Never tested	0.0772584	D008180 ||| D010437 ||| D001172 ||| D001249 ||| D010003	Lupus Erythematosus, Systemic ||| Peptic Ulcer ||| Arthritis, Rheumatoid ||| Asthma ||| Osteoarthritis
	CHEMBL1650	D017098	CORTISONE ACETATE	IgA Deficiency	0	Status unknown	0.0334127	D008180 ||| D010437 ||| D001172 ||| D001249 ||| D010003	Lupus Erythematosus, Systemic ||| Peptic Ulcer ||| Arthritis, Rheumatoid ||| Asthma ||| Osteoarthritis
	CHEMBL1650	D008268	CORTISONE ACETATE	Macular Degeneration	0	Never tested	0.00519004	D008180 ||| D010437 ||| D001172 ||| D013921 ||| D001249 ||| D010003	Lupus Erythematosus, Systemic ||| Peptic Ulcer ||| Arthritis, Rheumatoid ||| Thrombocytopenia ||| Asthma ||| Osteoarthritis
	CHEMBL1650	D034381	CORTISONE ACETATE	Hearing Loss	0	Phase unknown	0.0178207	D008180 ||| D010437 ||| D001172 ||| D001249 ||| D010003	Lupus Erythematosus, Systemic ||| Peptic Ulcer ||| Arthritis, Rheumatoid ||| Asthma ||| Osteoarthritis
	CHEMBL1650	D014012	CORTISONE ACETATE	Tinnitus	0	Never tested	0.019761	D008180 ||| D001172 ||| D001249 ||| D010003	Lupus Erythematosus, Systemic ||| Arthritis, Rheumatoid ||| Asthma ||| Osteoarthritis
	CHEMBL1650	D000505	CORTISONE ACETATE	Alopecia	0	Never tested	0.0163582	D008180 ||| D010437 ||| D001172 ||| D001249 ||| D010003	Lupus Erythematosus, Systemic ||| Peptic Ulcer ||| Arthritis, Rheumatoid ||| Asthma ||| Osteoarthritis
	CHEMBL1650	D019226	CORTISONE ACETATE	Oral Ulcer	0	Never tested	0.0868327	D008180 ||| D010437 ||| D001172 ||| D001249 ||| D010003	Lupus Erythematosus, Systemic ||| Peptic Ulcer ||| Arthritis, Rheumatoid ||| Asthma ||| Osteoarthritis
	CHEMBL1650	D000787	CORTISONE ACETATE	Angina Pectoris	0	Never tested	0.0429692	D008180 ||| D010437 ||| D001172 ||| D013921 ||| D001249 ||| D010003	Lupus Erythematosus, Systemic ||| Peptic Ulcer ||| Arthritis, Rheumatoid ||| Thrombocytopenia ||| Asthma ||| Osteoarthritis
	CHEMBL1650	D065631	CORTISONE ACETATE	Rhinitis, Allergic	0	Never tested	0.361634	D008180 ||| D010437 ||| D001172 ||| D013921 ||| D001249 ||| D010003	Lupus Erythematosus, Systemic ||| Peptic Ulcer ||| Arthritis, Rheumatoid ||| Thrombocytopenia ||| Asthma ||| Osteoarthritis
	CHEMBL1650	D001249	CORTISONE ACETATE	Asthma	1	Approved	0.0946933	D008180 ||| D010437 ||| D001172 ||| D013921 ||| D010003	Lupus Erythematosus, Systemic ||| Peptic Ulcer ||| Arthritis, Rheumatoid ||| Thrombocytopenia ||| Osteoarthritis
	CHEMBL1650	D005764	CORTISONE ACETATE	Gastroesophageal Reflux	0	Never tested	0.0264887	D008180 ||| D010437 ||| D001172 ||| D013921 ||| D001249 ||| D010003	Lupus Erythematosus, Systemic ||| Peptic Ulcer ||| Arthritis, Rheumatoid ||| Thrombocytopenia ||| Asthma ||| Osteoarthritis
	CHEMBL1650	D007037	CORTISONE ACETATE	Hypothyroidism	0	Never tested	0.15316	D008180 ||| D010437 ||| D001172 ||| D001249 ||| D010003	Lupus Erythematosus, Systemic ||| Peptic Ulcer ||| Arthritis, Rheumatoid ||| Asthma ||| Osteoarthritis
	CHEMBL1650	D008881	CORTISONE ACETATE	Migraine Disorders	0	Never tested	0.00755856	D008180 ||| D010437 ||| D001172 ||| D013921 ||| D001249 ||| D010003	Lupus Erythematosus, Systemic ||| Peptic Ulcer ||| Arthritis, Rheumatoid ||| Thrombocytopenia ||| Asthma ||| Osteoarthritis
	CHEMBL1650	D004485	CORTISONE ACETATE	Eczema	0	Never tested	0.135772	D008180 ||| D010437 ||| D001172 ||| D013921 ||| D001249 ||| D010003	Lupus Erythematosus, Systemic ||| Peptic Ulcer ||| Arthritis, Rheumatoid ||| Thrombocytopenia ||| Asthma ||| Osteoarthritis
	CHEMBL1650	D006937	CORTISONE ACETATE	Hypercholesterolemia	0	Never tested	0.0401673	D008180 ||| D010437 ||| D001172 ||| D013921 ||| D001249 ||| D010003	Lupus Erythematosus, Systemic ||| Peptic Ulcer ||| Arthritis, Rheumatoid ||| Thrombocytopenia ||| Asthma ||| Osteoarthritis
	CHEMBL1650	D012626	CORTISONE ACETATE	Sebaceous Gland Neoplasms	0	Status unknown	0.0182298	D008180 ||| D010437 ||| D001172 ||| D001249 ||| D010003	Lupus Erythematosus, Systemic ||| Peptic Ulcer ||| Arthritis, Rheumatoid ||| Asthma ||| Osteoarthritis
	CHEMBL1650	D001943	CORTISONE ACETATE	Breast Neoplasms	0	Never tested	0.0150453	D008180 ||| D010437 ||| D001172 ||| D013921 ||| D001249 ||| D010003	Lupus Erythematosus, Systemic ||| Peptic Ulcer ||| Arthritis, Rheumatoid ||| Thrombocytopenia ||| Asthma ||| Osteoarthritis
	CHEMBL1650	D002280	CORTISONE ACETATE	Carcinoma, Basal Cell	0	Phase I	0.0509422	D008180 ||| D010437 ||| D001172 ||| D013921 ||| D001249 ||| D010003	Lupus Erythematosus, Systemic ||| Peptic Ulcer ||| Arthritis, Rheumatoid ||| Thrombocytopenia ||| Asthma ||| Osteoarthritis
	CHEMBL1650	D000230	CORTISONE ACETATE	Adenocarcinoma	0	Phase II	0.00398292	D008180 ||| D010437 ||| D001172 ||| D001249 ||| D010003	Lupus Erythematosus, Systemic ||| Peptic Ulcer ||| Arthritis, Rheumatoid ||| Asthma ||| Osteoarthritis
	CHEMBL1650	D002386	CORTISONE ACETATE	Cataract	0	Never tested	0.0272442	D008180 ||| D010437 ||| D001172 ||| D013921 ||| D001249 ||| D010003	Lupus Erythematosus, Systemic ||| Peptic Ulcer ||| Arthritis, Rheumatoid ||| Thrombocytopenia ||| Asthma ||| Osteoarthritis
	CHEMBL1650	D006552	CORTISONE ACETATE	Hernia, Inguinal	0	Never tested	0.013293	D008180 ||| D010437 ||| D001172 ||| D013921 ||| D001249 ||| D010003	Lupus Erythematosus, Systemic ||| Peptic Ulcer ||| Arthritis, Rheumatoid ||| Thrombocytopenia ||| Asthma ||| Osteoarthritis
	CHEMBL1650	D012005	CORTISONE ACETATE	Rectal Prolapse	0	Status unknown	0.00626809	D008180 ||| D010437 ||| D001172 ||| D001249 ||| D010003	Lupus Erythematosus, Systemic ||| Peptic Ulcer ||| Arthritis, Rheumatoid ||| Asthma ||| Osteoarthritis
	CHEMBL1650	D014029	CORTISONE ACETATE	Tobacco Use Disorder	0	Never tested	0.0291403	D008180 ||| D010437 ||| D001172 ||| D001249 ||| D010003	Lupus Erythematosus, Systemic ||| Peptic Ulcer ||| Arthritis, Rheumatoid ||| Asthma ||| Osteoarthritis
	CHEMBL1650	D009203	CORTISONE ACETATE	Myocardial Infarction	0	Never tested	0.0339983	D008180 ||| D010437 ||| D001172 ||| D013921 ||| D001249 ||| D010003	Lupus Erythematosus, Systemic ||| Peptic Ulcer ||| Arthritis, Rheumatoid ||| Thrombocytopenia ||| Asthma ||| Osteoarthritis
	CHEMBL1650	D005756	CORTISONE ACETATE	Gastritis	0	Never tested	0.0139779	D008180 ||| D010437 ||| D001172 ||| D013921 ||| D001249 ||| D010003	Lupus Erythematosus, Systemic ||| Peptic Ulcer ||| Arthritis, Rheumatoid ||| Thrombocytopenia ||| Asthma ||| Osteoarthritis
	CHEMBL1650	D006548	CORTISONE ACETATE	Hernia, Diaphragmatic	0	Never tested	0.0217605	D008180 ||| D010437 ||| D001172 ||| D013921 ||| D001249 ||| D010003	Lupus Erythematosus, Systemic ||| Peptic Ulcer ||| Arthritis, Rheumatoid ||| Thrombocytopenia ||| Asthma ||| Osteoarthritis
	CHEMBL1650	D000076385	CORTISONE ACETATE	Diverticular Diseases	0	Never tested	0.0190646	D008180 ||| D010437 ||| D001172 ||| D001249 ||| D010003	Lupus Erythematosus, Systemic ||| Peptic Ulcer ||| Arthritis, Rheumatoid ||| Asthma ||| Osteoarthritis
	CHEMBL1650	D007319	CORTISONE ACETATE	Sleep Initiation and Maintenance Disorders	0	Never tested	0.0238915	D008180 ||| D010437 ||| D001172 ||| D013921 ||| D001249 ||| D010003	Lupus Erythematosus, Systemic ||| Peptic Ulcer ||| Arthritis, Rheumatoid ||| Thrombocytopenia ||| Asthma ||| Osteoarthritis
	CHEMBL1650	D009290	CORTISONE ACETATE	Narcolepsy	0	Never tested	0.0022441	D008180 ||| D010437 ||| D001172 ||| D013921 ||| D001249 ||| D010003	Lupus Erythematosus, Systemic ||| Peptic Ulcer ||| Arthritis, Rheumatoid ||| Thrombocytopenia ||| Asthma ||| Osteoarthritis
	CHEMBL1650	D003922	CORTISONE ACETATE	Diabetes Mellitus, Type 1	0	Never tested	0.0611751	D008180 ||| D010437 ||| D001172 ||| D001249 ||| D010003	Lupus Erythematosus, Systemic ||| Peptic Ulcer ||| Arthritis, Rheumatoid ||| Asthma ||| Osteoarthritis
	CHEMBL1650	D002446	CORTISONE ACETATE	Celiac Disease	0	Never tested	0.0814071	D008180 ||| D010437 ||| D001172 ||| D001249 ||| D010003	Lupus Erythematosus, Systemic ||| Peptic Ulcer ||| Arthritis, Rheumatoid ||| Asthma ||| Osteoarthritis
	CHEMBL1650	D008105	CORTISONE ACETATE	Liver Cirrhosis, Biliary	0	Never tested	0.0832615	D008180 ||| D010437 ||| D001172 ||| D001249 ||| D010003	Lupus Erythematosus, Systemic ||| Peptic Ulcer ||| Arthritis, Rheumatoid ||| Asthma ||| Osteoarthritis
	CHEMBL1650	D014820	CORTISONE ACETATE	Vitiligo	0	Never tested	0.0778279	D008180 ||| D010437 ||| D001172 ||| D001249 ||| D010003	Lupus Erythematosus, Systemic ||| Peptic Ulcer ||| Arthritis, Rheumatoid ||| Asthma ||| Osteoarthritis
	CHEMBL1650	D009798	CORTISONE ACETATE	Ocular Hypertension	0	Never tested	0.0029619	D008180 ||| D010437 ||| D001172 ||| D001249 ||| D010003	Lupus Erythematosus, Systemic ||| Peptic Ulcer ||| Arthritis, Rheumatoid ||| Asthma ||| Osteoarthritis
	CHEMBL1650	D009447	CORTISONE ACETATE	Neuroblastoma	0	Never tested	0.0183637	D008180 ||| D010437 ||| D001172 ||| D001249 ||| D010003	Lupus Erythematosus, Systemic ||| Peptic Ulcer ||| Arthritis, Rheumatoid ||| Asthma ||| Osteoarthritis
	CHEMBL1650	D012559	CORTISONE ACETATE	Schizophrenia	0	Never tested	0.0125256	D008180 ||| D010437 ||| D001172 ||| D013921 ||| D001249 ||| D010003	Lupus Erythematosus, Systemic ||| Peptic Ulcer ||| Arthritis, Rheumatoid ||| Thrombocytopenia ||| Asthma ||| Osteoarthritis
	CHEMBL1650	D000690	CORTISONE ACETATE	Amyotrophic Lateral Sclerosis	0	Never tested	0.00660852	D008180 ||| D010437 ||| D001172 ||| D001249 ||| D010003	Lupus Erythematosus, Systemic ||| Peptic Ulcer ||| Arthritis, Rheumatoid ||| Asthma ||| Osteoarthritis
	CHEMBL1650	D008180	CORTISONE ACETATE	Lupus Erythematosus, Systemic	1	Approved	0.107989	D010437 ||| D001172 ||| D013921 ||| D001249 ||| D010003	Peptic Ulcer ||| Arthritis, Rheumatoid ||| Thrombocytopenia ||| Asthma ||| Osteoarthritis
	CHEMBL1650	D000437	CORTISONE ACETATE	Alcoholism	0	Never tested	0.0182376	D008180 ||| D010437 ||| D001172 ||| D001249 ||| D010003	Lupus Erythematosus, Systemic ||| Peptic Ulcer ||| Arthritis, Rheumatoid ||| Asthma ||| Osteoarthritis
	CHEMBL1650	D000067877	CORTISONE ACETATE	Autism Spectrum Disorder	0	Never tested	0.00791232	D008180 ||| D010437 ||| D001172 ||| D001249 ||| D010003	Lupus Erythematosus, Systemic ||| Peptic Ulcer ||| Arthritis, Rheumatoid ||| Asthma ||| Osteoarthritis
	CHEMBL1650	D001714	CORTISONE ACETATE	Bipolar Disorder	0	Never tested	0.0113157	D008180 ||| D010437 ||| D001172 ||| D013921 ||| D001249 ||| D010003	Lupus Erythematosus, Systemic ||| Peptic Ulcer ||| Arthritis, Rheumatoid ||| Thrombocytopenia ||| Asthma ||| Osteoarthritis
	CHEMBL1650	D009771	CORTISONE ACETATE	Obsessive-Compulsive Disorder	0	Never tested	0.0107457	D008180 ||| D010437 ||| D001172 ||| D001249 ||| D010003	Lupus Erythematosus, Systemic ||| Peptic Ulcer ||| Arthritis, Rheumatoid ||| Asthma ||| Osteoarthritis
	CHEMBL1650	D003924	CORTISONE ACETATE	Diabetes Mellitus, Type 2	0	Phase I	0.0291522	D008180 ||| D010437 ||| D001172 ||| D001249 ||| D010003	Lupus Erythematosus, Systemic ||| Peptic Ulcer ||| Arthritis, Rheumatoid ||| Asthma ||| Osteoarthritis
	CHEMBL1650	D000544	CORTISONE ACETATE	Alzheimer Disease	0	Never tested	0.045808	D008180 ||| D010437 ||| D001172 ||| D001249 ||| D010003	Lupus Erythematosus, Systemic ||| Peptic Ulcer ||| Arthritis, Rheumatoid ||| Asthma ||| Osteoarthritis
	CHEMBL1650	D004827	CORTISONE ACETATE	Epilepsy	0	Never tested	0.0100319	D008180 ||| D010437 ||| D001172 ||| D013921 ||| D001249 ||| D010003	Lupus Erythematosus, Systemic ||| Peptic Ulcer ||| Arthritis, Rheumatoid ||| Thrombocytopenia ||| Asthma ||| Osteoarthritis
	CHEMBL1650	D005901	CORTISONE ACETATE	Glaucoma	0	Never tested	0.00704911	D008180 ||| D010437 ||| D001172 ||| D013921 ||| D001249 ||| D010003	Lupus Erythematosus, Systemic ||| Peptic Ulcer ||| Arthritis, Rheumatoid ||| Thrombocytopenia ||| Asthma ||| Osteoarthritis
	CHEMBL1650	D051436	CORTISONE ACETATE	Renal Insufficiency, Chronic	0	Never tested	0.00304575	D008180 ||| D010437 ||| D001172 ||| D001249 ||| D010003	Lupus Erythematosus, Systemic ||| Peptic Ulcer ||| Arthritis, Rheumatoid ||| Asthma ||| Osteoarthritis
	CHEMBL1650	D013167	CORTISONE ACETATE	Spondylitis, Ankylosing	0	Never tested	0.0710374	D008180 ||| D010437 ||| D001172 ||| D001249 ||| D010003	Lupus Erythematosus, Systemic ||| Peptic Ulcer ||| Arthritis, Rheumatoid ||| Asthma ||| Osteoarthritis
	CHEMBL1650	D003863	CORTISONE ACETATE	Depression	0	Never tested	0.0288736	D008180 ||| D010437 ||| D001172 ||| D013921 ||| D001249 ||| D010003	Lupus Erythematosus, Systemic ||| Peptic Ulcer ||| Arthritis, Rheumatoid ||| Thrombocytopenia ||| Asthma ||| Osteoarthritis
	CHEMBL1650	D010003	CORTISONE ACETATE	Osteoarthritis	1	Approved	0.0655818	D008180 ||| D010437 ||| D001172 ||| D013921 ||| D001249	Lupus Erythematosus, Systemic ||| Peptic Ulcer ||| Arthritis, Rheumatoid ||| Thrombocytopenia ||| Asthma
	CHEMBL1650	D000419	CORTISONE ACETATE	Albuminuria	0	Never tested	0.0249734	D008180 ||| D010437 ||| D001172 ||| D001249 ||| D010003	Lupus Erythematosus, Systemic ||| Peptic Ulcer ||| Arthritis, Rheumatoid ||| Asthma ||| Osteoarthritis
	CHEMBL1650	D001281	CORTISONE ACETATE	Atrial Fibrillation	0	Never tested	0.0276374	D008180 ||| D010437 ||| D001172 ||| D013921 ||| D001249 ||| D010003	Lupus Erythematosus, Systemic ||| Peptic Ulcer ||| Arthritis, Rheumatoid ||| Thrombocytopenia ||| Asthma ||| Osteoarthritis
	CHEMBL1650	D006973	CORTISONE ACETATE	Hypertension	0	Never tested	0.053564	D008180 ||| D010437 ||| D001172 ||| D013921 ||| D001249 ||| D010003	Lupus Erythematosus, Systemic ||| Peptic Ulcer ||| Arthritis, Rheumatoid ||| Thrombocytopenia ||| Asthma ||| Osteoarthritis
	CHEMBL1650	D006327	CORTISONE ACETATE	Heart Block	0	Never tested	0.0402049	D008180 ||| D010437 ||| D001172 ||| D013921 ||| D001249 ||| D010003	Lupus Erythematosus, Systemic ||| Peptic Ulcer ||| Arthritis, Rheumatoid ||| Thrombocytopenia ||| Asthma ||| Osteoarthritis
	CHEMBL1650	D055623	CORTISONE ACETATE	Keratosis, Actinic	0	Never tested	0.00738049	D008180 ||| D010437 ||| D001172 ||| D013921 ||| D001249 ||| D010003	Lupus Erythematosus, Systemic ||| Peptic Ulcer ||| Arthritis, Rheumatoid ||| Thrombocytopenia ||| Asthma ||| Osteoarthritis
	CHEMBL1650	D001991	CORTISONE ACETATE	Bronchitis	0	Never tested	0.0136528	D008180 ||| D010437 ||| D001172 ||| D013921 ||| D001249 ||| D010003	Lupus Erythematosus, Systemic ||| Peptic Ulcer ||| Arthritis, Rheumatoid ||| Thrombocytopenia ||| Asthma ||| Osteoarthritis
	CHEMBL1650	D008175	CORTISONE ACETATE	Lung Neoplasms	0	Phase II	0.0308101	D008180 ||| D010437 ||| D001172 ||| D013921 ||| D001249 ||| D010003	Lupus Erythematosus, Systemic ||| Peptic Ulcer ||| Arthritis, Rheumatoid ||| Thrombocytopenia ||| Asthma ||| Osteoarthritis
	CHEMBL1650	D008545	CORTISONE ACETATE	Melanoma	0	Phase II	0.0174752	D008180 ||| D010437 ||| D001172 ||| D013921 ||| D001249 ||| D010003	Lupus Erythematosus, Systemic ||| Peptic Ulcer ||| Arthritis, Rheumatoid ||| Thrombocytopenia ||| Asthma ||| Osteoarthritis
	CHEMBL1650	D008228	CORTISONE ACETATE	Lymphoma, Non-Hodgkin	0	Phase III	0.142719	D008180 ||| D010437 ||| D001172 ||| D013921 ||| D001249 ||| D010003	Lupus Erythematosus, Systemic ||| Peptic Ulcer ||| Arthritis, Rheumatoid ||| Thrombocytopenia ||| Asthma ||| Osteoarthritis
	CHEMBL1650	D002294	CORTISONE ACETATE	Carcinoma, Squamous Cell	0	Never tested	0.00252368	D008180 ||| D010437 ||| D001172 ||| D013921 ||| D001249 ||| D010003	Lupus Erythematosus, Systemic ||| Peptic Ulcer ||| Arthritis, Rheumatoid ||| Thrombocytopenia ||| Asthma ||| Osteoarthritis
	CHEMBL1650	D002349	CORTISONE ACETATE	Carpal Tunnel Syndrome	0	Phase I	0.0954555	D008180 ||| D010437 ||| D001172 ||| D013921 ||| D001249 ||| D010003	Lupus Erythematosus, Systemic ||| Peptic Ulcer ||| Arthritis, Rheumatoid ||| Thrombocytopenia ||| Asthma ||| Osteoarthritis
	CHEMBL1650	D016883	CORTISONE ACETATE	Diabetic Ketoacidosis	0	Never tested	0.0690365	D008180 ||| D010437 ||| D001172 ||| D013921 ||| D001249 ||| D010003	Lupus Erythematosus, Systemic ||| Peptic Ulcer ||| Arthritis, Rheumatoid ||| Thrombocytopenia ||| Asthma ||| Osteoarthritis
	CHEMBL1650	D001749	CORTISONE ACETATE	Urinary Bladder Neoplasms	0	Never tested	0.0821381	D008180 ||| D010437 ||| D001172 ||| D013921 ||| D001249 ||| D010003	Lupus Erythematosus, Systemic ||| Peptic Ulcer ||| Arthritis, Rheumatoid ||| Thrombocytopenia ||| Asthma ||| Osteoarthritis
	CHEMBL1650	D007889	CORTISONE ACETATE	Leiomyoma	0	Never tested	0.0119046	D008180 ||| D010437 ||| D001172 ||| D013921 ||| D001249 ||| D010003	Lupus Erythematosus, Systemic ||| Peptic Ulcer ||| Arthritis, Rheumatoid ||| Thrombocytopenia ||| Asthma ||| Osteoarthritis
	CHEMBL1650	D018798	CORTISONE ACETATE	Anemia, Iron-Deficiency	0	Never tested	0.0111048	D008180 ||| D010437 ||| D001172 ||| D013921 ||| D001249 ||| D010003	Lupus Erythematosus, Systemic ||| Peptic Ulcer ||| Arthritis, Rheumatoid ||| Thrombocytopenia ||| Asthma ||| Osteoarthritis
	CHEMBL1650	D000380	CORTISONE ACETATE	Agranulocytosis	0	Never tested	0.0247941	D008180 ||| D010437 ||| D001172 ||| D013921 ||| D001249 ||| D010003	Lupus Erythematosus, Systemic ||| Peptic Ulcer ||| Arthritis, Rheumatoid ||| Thrombocytopenia ||| Asthma ||| Osteoarthritis
	CHEMBL1650	D012893	CORTISONE ACETATE	Sleep Wake Disorders	0	Never tested	0.0352888	D008180 ||| D010437 ||| D001172 ||| D013921 ||| D001249 ||| D010003	Lupus Erythematosus, Systemic ||| Peptic Ulcer ||| Arthritis, Rheumatoid ||| Thrombocytopenia ||| Asthma ||| Osteoarthritis
	CHEMBL1650	D006429	CORTISONE ACETATE	Hemiplegia	0	Never tested	0.00231674	D008180 ||| D010437 ||| D001172 ||| D013921 ||| D001249 ||| D010003	Lupus Erythematosus, Systemic ||| Peptic Ulcer ||| Arthritis, Rheumatoid ||| Thrombocytopenia ||| Asthma ||| Osteoarthritis
	CHEMBL1650	D011655	CORTISONE ACETATE	Pulmonary Embolism	0	Never tested	0.0188706	D008180 ||| D010437 ||| D001172 ||| D013921 ||| D001249 ||| D010003	Lupus Erythematosus, Systemic ||| Peptic Ulcer ||| Arthritis, Rheumatoid ||| Thrombocytopenia ||| Asthma ||| Osteoarthritis
	CHEMBL1650	D009202	CORTISONE ACETATE	Cardiomyopathies	0	Never tested	0.0176433	D008180 ||| D010437 ||| D001172 ||| D013921 ||| D001249 ||| D010003	Lupus Erythematosus, Systemic ||| Peptic Ulcer ||| Arthritis, Rheumatoid ||| Thrombocytopenia ||| Asthma ||| Osteoarthritis
	CHEMBL1650	D013345	CORTISONE ACETATE	Subarachnoid Hemorrhage	0	Never tested	0.00390635	D008180 ||| D010437 ||| D001172 ||| D013921 ||| D001249 ||| D010003	Lupus Erythematosus, Systemic ||| Peptic Ulcer ||| Arthritis, Rheumatoid ||| Thrombocytopenia ||| Asthma ||| Osteoarthritis
	CHEMBL1650	D002543	CORTISONE ACETATE	Cerebral Hemorrhage	0	Never tested	0.0353505	D008180 ||| D010437 ||| D001172 ||| D013921 ||| D001249 ||| D010003	Lupus Erythematosus, Systemic ||| Peptic Ulcer ||| Arthritis, Rheumatoid ||| Thrombocytopenia ||| Asthma ||| Osteoarthritis
	CHEMBL1650	D002544	CORTISONE ACETATE	Cerebral Infarction	0	Never tested	0.0185089	D008180 ||| D010437 ||| D001172 ||| D013921 ||| D001249 ||| D010003	Lupus Erythematosus, Systemic ||| Peptic Ulcer ||| Arthritis, Rheumatoid ||| Thrombocytopenia ||| Asthma ||| Osteoarthritis
	CHEMBL1650	D050197	CORTISONE ACETATE	Arteriosclerosis	0	Never tested	0.036084	D008180 ||| D010437 ||| D001172 ||| D013921 ||| D001249 ||| D010003	Lupus Erythematosus, Systemic ||| Peptic Ulcer ||| Arthritis, Rheumatoid ||| Thrombocytopenia ||| Asthma ||| Osteoarthritis
	CHEMBL1650	D010689	CORTISONE ACETATE	Phlebitis	0	Never tested	0.041244	D008180 ||| D010437 ||| D001172 ||| D013921 ||| D001249 ||| D010003	Lupus Erythematosus, Systemic ||| Peptic Ulcer ||| Arthritis, Rheumatoid ||| Thrombocytopenia ||| Asthma ||| Osteoarthritis
	CHEMBL1650	D006484	CORTISONE ACETATE	Hemorrhoids	0	Never tested	0.00884806	D008180 ||| D010437 ||| D001172 ||| D013921 ||| D001249 ||| D010003	Lupus Erythematosus, Systemic ||| Peptic Ulcer ||| Arthritis, Rheumatoid ||| Thrombocytopenia ||| Asthma ||| Osteoarthritis
	CHEMBL1650	D007022	CORTISONE ACETATE	Hypotension	0	Never tested	0.0123992	D008180 ||| D010437 ||| D001172 ||| D013921 ||| D001249 ||| D010003	Lupus Erythematosus, Systemic ||| Peptic Ulcer ||| Arthritis, Rheumatoid ||| Thrombocytopenia ||| Asthma ||| Osteoarthritis
	CHEMBL1650	D012852	CORTISONE ACETATE	Sinusitis	0	Never tested	0.0935177	D008180 ||| D010437 ||| D001172 ||| D013921 ||| D001249 ||| D010003	Lupus Erythematosus, Systemic ||| Peptic Ulcer ||| Arthritis, Rheumatoid ||| Thrombocytopenia ||| Asthma ||| Osteoarthritis
	CHEMBL1650	D010996	CORTISONE ACETATE	Pleural Effusion	0	Never tested	0.0331736	D008180 ||| D010437 ||| D001172 ||| D013921 ||| D001249 ||| D010003	Lupus Erythematosus, Systemic ||| Peptic Ulcer ||| Arthritis, Rheumatoid ||| Thrombocytopenia ||| Asthma ||| Osteoarthritis
	CHEMBL1650	D011030	CORTISONE ACETATE	Pneumothorax	0	Never tested	0.00665142	D008180 ||| D010437 ||| D001172 ||| D013921 ||| D001249 ||| D010003	Lupus Erythematosus, Systemic ||| Peptic Ulcer ||| Arthritis, Rheumatoid ||| Thrombocytopenia ||| Asthma ||| Osteoarthritis
	CHEMBL1650	D014060	CORTISONE ACETATE	Tongue Diseases	0	Status unknown	0.000270892	D008180 ||| D010437 ||| D001172 ||| D013921 ||| D001249 ||| D010003	Lupus Erythematosus, Systemic ||| Peptic Ulcer ||| Arthritis, Rheumatoid ||| Thrombocytopenia ||| Asthma ||| Osteoarthritis
	CHEMBL1650	D004941	CORTISONE ACETATE	Esophagitis	0	Never tested	0.032542	D008180 ||| D010437 ||| D001172 ||| D013921 ||| D001249 ||| D010003	Lupus Erythematosus, Systemic ||| Peptic Ulcer ||| Arthritis, Rheumatoid ||| Thrombocytopenia ||| Asthma ||| Osteoarthritis
	CHEMBL1650	D013276	CORTISONE ACETATE	Stomach Ulcer	0	Never tested	0.47002	D008180 ||| D010437 ||| D001172 ||| D013921 ||| D001249 ||| D010003	Lupus Erythematosus, Systemic ||| Peptic Ulcer ||| Arthritis, Rheumatoid ||| Thrombocytopenia ||| Asthma ||| Osteoarthritis
	CHEMBL1650	D004415	CORTISONE ACETATE	Dyspepsia	0	Never tested	0.0237619	D008180 ||| D010437 ||| D001172 ||| D013921 ||| D001249 ||| D010003	Lupus Erythematosus, Systemic ||| Peptic Ulcer ||| Arthritis, Rheumatoid ||| Thrombocytopenia ||| Asthma ||| Osteoarthritis
	CHEMBL1650	D002769	CORTISONE ACETATE	Cholelithiasis	0	Never tested	0.0133605	D008180 ||| D010437 ||| D001172 ||| D013921 ||| D001249 ||| D010003	Lupus Erythematosus, Systemic ||| Peptic Ulcer ||| Arthritis, Rheumatoid ||| Thrombocytopenia ||| Asthma ||| Osteoarthritis
	CHEMBL1650	D002764	CORTISONE ACETATE	Cholecystitis	0	Never tested	0.00160422	D008180 ||| D010437 ||| D001172 ||| D013921 ||| D001249 ||| D010003	Lupus Erythematosus, Systemic ||| Peptic Ulcer ||| Arthritis, Rheumatoid ||| Thrombocytopenia ||| Asthma ||| Osteoarthritis
	CHEMBL1650	D010195	CORTISONE ACETATE	Pancreatitis	0	Never tested	0.00298881	D008180 ||| D010437 ||| D001172 ||| D013921 ||| D001249 ||| D010003	Lupus Erythematosus, Systemic ||| Peptic Ulcer ||| Arthritis, Rheumatoid ||| Thrombocytopenia ||| Asthma ||| Osteoarthritis
	CHEMBL1650	D008286	CORTISONE ACETATE	Malabsorption Syndromes	0	Never tested	0.0188968	D008180 ||| D010437 ||| D001172 ||| D013921 ||| D001249 ||| D010003	Lupus Erythematosus, Systemic ||| Peptic Ulcer ||| Arthritis, Rheumatoid ||| Thrombocytopenia ||| Asthma ||| Osteoarthritis
	CHEMBL1650	D002481	CORTISONE ACETATE	Cellulitis	0	Never tested	0.0416562	D008180 ||| D010437 ||| D001172 ||| D013921 ||| D001249 ||| D010003	Lupus Erythematosus, Systemic ||| Peptic Ulcer ||| Arthritis, Rheumatoid ||| Thrombocytopenia ||| Asthma ||| Osteoarthritis
	CHEMBL1650	D011537	CORTISONE ACETATE	Pruritus	0	Never tested	0.0447732	D008180 ||| D010437 ||| D001172 ||| D013921 ||| D001249 ||| D010003	Lupus Erythematosus, Systemic ||| Peptic Ulcer ||| Arthritis, Rheumatoid ||| Thrombocytopenia ||| Asthma ||| Osteoarthritis
	CHEMBL1650	D008010	CORTISONE ACETATE	Lichen Planus	0	Never tested	0.024334	D008180 ||| D010437 ||| D001172 ||| D013921 ||| D001249 ||| D010003	Lupus Erythematosus, Systemic ||| Peptic Ulcer ||| Arthritis, Rheumatoid ||| Thrombocytopenia ||| Asthma ||| Osteoarthritis
	CHEMBL1650	D017492	CORTISONE ACETATE	Keratosis, Seborrheic	0	Never tested	0.00993082	D008180 ||| D010437 ||| D001172 ||| D013921 ||| D001249 ||| D010003	Lupus Erythematosus, Systemic ||| Peptic Ulcer ||| Arthritis, Rheumatoid ||| Thrombocytopenia ||| Asthma ||| Osteoarthritis
	CHEMBL1650	D011704	CORTISONE ACETATE	Pyelonephritis	0	Never tested	0.00189206	D008180 ||| D010437 ||| D001172 ||| D013921 ||| D001249 ||| D010003	Lupus Erythematosus, Systemic ||| Peptic Ulcer ||| Arthritis, Rheumatoid ||| Thrombocytopenia ||| Asthma ||| Osteoarthritis
	CHEMBL1650	D058186	CORTISONE ACETATE	Acute Kidney Injury	0	Never tested	0.046656	D008180 ||| D010437 ||| D001172 ||| D013921 ||| D001249 ||| D010003	Lupus Erythematosus, Systemic ||| Peptic Ulcer ||| Arthritis, Rheumatoid ||| Thrombocytopenia ||| Asthma ||| Osteoarthritis
	CHEMBL1650	D007676	CORTISONE ACETATE	Kidney Failure, Chronic	0	Never tested	0.0041095	D008180 ||| D010437 ||| D001172 ||| D013921 ||| D001249 ||| D010003	Lupus Erythematosus, Systemic ||| Peptic Ulcer ||| Arthritis, Rheumatoid ||| Thrombocytopenia ||| Asthma ||| Osteoarthritis
	CHEMBL1650	D003556	CORTISONE ACETATE	Cystitis	0	Never tested	0.0117295	D008180 ||| D010437 ||| D001172 ||| D013921 ||| D001249 ||| D010003	Lupus Erythematosus, Systemic ||| Peptic Ulcer ||| Arthritis, Rheumatoid ||| Thrombocytopenia ||| Asthma ||| Osteoarthritis
	CHEMBL1650	D011470	CORTISONE ACETATE	Prostatic Hyperplasia	0	Never tested	0.0139313	D008180 ||| D010437 ||| D001172 ||| D013921 ||| D001249 ||| D010003	Lupus Erythematosus, Systemic ||| Peptic Ulcer ||| Arthritis, Rheumatoid ||| Thrombocytopenia ||| Asthma ||| Osteoarthritis
	CHEMBL1650	D011472	CORTISONE ACETATE	Prostatitis	0	Never tested	0.00301998	D008180 ||| D010437 ||| D001172 ||| D013921 ||| D001249 ||| D010003	Lupus Erythematosus, Systemic ||| Peptic Ulcer ||| Arthritis, Rheumatoid ||| Thrombocytopenia ||| Asthma ||| Osteoarthritis
	CHEMBL1650	D005348	CORTISONE ACETATE	Fibrocystic Breast Disease	0	Never tested	0.0344822	D008180 ||| D010437 ||| D001172 ||| D013921 ||| D001249 ||| D010003	Lupus Erythematosus, Systemic ||| Peptic Ulcer ||| Arthritis, Rheumatoid ||| Thrombocytopenia ||| Asthma ||| Osteoarthritis
	CHEMBL1650	D006177	CORTISONE ACETATE	Gynecomastia	0	Never tested	0.00115432	D008180 ||| D010437 ||| D001172 ||| D013921 ||| D001249 ||| D010003	Lupus Erythematosus, Systemic ||| Peptic Ulcer ||| Arthritis, Rheumatoid ||| Thrombocytopenia ||| Asthma ||| Osteoarthritis
	CHEMBL1650	D004715	CORTISONE ACETATE	Endometriosis	0	Never tested	0.00353077	D008180 ||| D010437 ||| D001172 ||| D013921 ||| D001249 ||| D010003	Lupus Erythematosus, Systemic ||| Peptic Ulcer ||| Arthritis, Rheumatoid ||| Thrombocytopenia ||| Asthma ||| Osteoarthritis
	CHEMBL1650	D003680	CORTISONE ACETATE	Deglutition Disorders	0	Phase unknown	0.0141601	D008180 ||| D010437 ||| D001172 ||| D013921 ||| D001249 ||| D010003	Lupus Erythematosus, Systemic ||| Peptic Ulcer ||| Arthritis, Rheumatoid ||| Thrombocytopenia ||| Asthma ||| Osteoarthritis
	CHEMBL1650	D001201	CORTISONE ACETATE	Ascites	0	Never tested	0.0158005	D008180 ||| D010437 ||| D001172 ||| D013921 ||| D001249 ||| D010003	Lupus Erythematosus, Systemic ||| Peptic Ulcer ||| Arthritis, Rheumatoid ||| Thrombocytopenia ||| Asthma ||| Osteoarthritis
	CHEMBL1650	D005076	CORTISONE ACETATE	Exanthema	0	Never tested	0.031013	D008180 ||| D010437 ||| D001172 ||| D013921 ||| D001249 ||| D010003	Lupus Erythematosus, Systemic ||| Peptic Ulcer ||| Arthritis, Rheumatoid ||| Thrombocytopenia ||| Asthma ||| Osteoarthritis
	CHEMBL1650	D014717	CORTISONE ACETATE	Vertigo	0	Never tested	0.00537587	D008180 ||| D010437 ||| D001172 ||| D013921 ||| D001249 ||| D010003	Lupus Erythematosus, Systemic ||| Peptic Ulcer ||| Arthritis, Rheumatoid ||| Thrombocytopenia ||| Asthma ||| Osteoarthritis
	CHEMBL1650	D013575	CORTISONE ACETATE	Syncope	0	Never tested	0.00429143	D008180 ||| D010437 ||| D001172 ||| D013921 ||| D001249 ||| D010003	Lupus Erythematosus, Systemic ||| Peptic Ulcer ||| Arthritis, Rheumatoid ||| Thrombocytopenia ||| Asthma ||| Osteoarthritis
	CHEMBL1650	D007766	CORTISONE ACETATE	Lacrimal Apparatus Diseases	0	Never tested	0.00841073	D008180 ||| D010437 ||| D001172 ||| D013921 ||| D001249 ||| D010003	Lupus Erythematosus, Systemic ||| Peptic Ulcer ||| Arthritis, Rheumatoid ||| Thrombocytopenia ||| Asthma ||| Osteoarthritis
	CHEMBL1650	D006471	CORTISONE ACETATE	Gastrointestinal Hemorrhage	0	Never tested	0.0432858	D008180 ||| D010437 ||| D001172 ||| D013921 ||| D001249 ||| D010003	Lupus Erythematosus, Systemic ||| Peptic Ulcer ||| Arthritis, Rheumatoid ||| Thrombocytopenia ||| Asthma ||| Osteoarthritis
	CHEMBL1650	D010437	CORTISONE ACETATE	Peptic Ulcer	1	Approved	0.00719184	D008180 ||| D001172 ||| D013921 ||| D001249 ||| D010003	Lupus Erythematosus, Systemic ||| Arthritis, Rheumatoid ||| Thrombocytopenia ||| Asthma ||| Osteoarthritis
	CHEMBL1650	D005921	CORTISONE ACETATE	Glomerulonephritis	0	Never tested	0.0120368	D008180 ||| D010437 ||| D001172 ||| D013921 ||| D001249 ||| D010003	Lupus Erythematosus, Systemic ||| Peptic Ulcer ||| Arthritis, Rheumatoid ||| Thrombocytopenia ||| Asthma ||| Osteoarthritis
	CHEMBL1650	D006333	CORTISONE ACETATE	Heart Failure	0	Never tested	0.00700443	D008180 ||| D010437 ||| D001172 ||| D013921 ||| D001249 ||| D010003	Lupus Erythematosus, Systemic ||| Peptic Ulcer ||| Arthritis, Rheumatoid ||| Thrombocytopenia ||| Asthma ||| Osteoarthritis
	CHEMBL1650	D006547	CORTISONE ACETATE	Hernia	0	Never tested	0.0247219	D008180 ||| D010437 ||| D001172 ||| D013921 ||| D001249 ||| D010003	Lupus Erythematosus, Systemic ||| Peptic Ulcer ||| Arthritis, Rheumatoid ||| Thrombocytopenia ||| Asthma ||| Osteoarthritis
	CHEMBL1650	D006689	CORTISONE ACETATE	Hodgkin Disease	0	Phase III	0.0192812	D008180 ||| D010437 ||| D001172 ||| D013921 ||| D001249 ||| D010003	Lupus Erythematosus, Systemic ||| Peptic Ulcer ||| Arthritis, Rheumatoid ||| Thrombocytopenia ||| Asthma ||| Osteoarthritis
	CHEMBL1650	D008113	CORTISONE ACETATE	Liver Neoplasms	0	Never tested	0.0187426	D008180 ||| D010437 ||| D001172 ||| D013921 ||| D001249 ||| D010003	Lupus Erythematosus, Systemic ||| Peptic Ulcer ||| Arthritis, Rheumatoid ||| Thrombocytopenia ||| Asthma ||| Osteoarthritis
	CHEMBL1650	D010051	CORTISONE ACETATE	Ovarian Neoplasms	0	Never tested	0.0111276	D008180 ||| D010437 ||| D001172 ||| D013921 ||| D001249 ||| D010003	Lupus Erythematosus, Systemic ||| Peptic Ulcer ||| Arthritis, Rheumatoid ||| Thrombocytopenia ||| Asthma ||| Osteoarthritis
	CHEMBL1650	D011471	CORTISONE ACETATE	Prostatic Neoplasms	0	Phase III	0.00953839	D008180 ||| D010437 ||| D001172 ||| D013921 ||| D001249 ||| D010003	Lupus Erythematosus, Systemic ||| Peptic Ulcer ||| Arthritis, Rheumatoid ||| Thrombocytopenia ||| Asthma ||| Osteoarthritis
	CHEMBL1650	D000647	CORTISONE ACETATE	Amnesia	0	Never tested	0.00489861	D008180 ||| D010437 ||| D001172 ||| D013921 ||| D001249 ||| D010003	Lupus Erythematosus, Systemic ||| Peptic Ulcer ||| Arthritis, Rheumatoid ||| Thrombocytopenia ||| Asthma ||| Osteoarthritis
	CHEMBL1650	D007951	CORTISONE ACETATE	Leukemia, Myeloid	0	Phase II	0.0186404	D008180 ||| D010437 ||| D001172 ||| D013921 ||| D001249 ||| D010003	Lupus Erythematosus, Systemic ||| Peptic Ulcer ||| Arthritis, Rheumatoid ||| Thrombocytopenia ||| Asthma ||| Osteoarthritis
	CHEMBL1650	D000152	CORTISONE ACETATE	Acne Vulgaris	0	Never tested	0.00559779	D008180 ||| D010437 ||| D001172 ||| D013921 ||| D001249 ||| D010003	Lupus Erythematosus, Systemic ||| Peptic Ulcer ||| Arthritis, Rheumatoid ||| Thrombocytopenia ||| Asthma ||| Osteoarthritis
	CHEMBL1650	D000740	CORTISONE ACETATE	Anemia	0	Phase I	0.00958592	D008180 ||| D010437 ||| D001172 ||| D013921 ||| D001249 ||| D010003	Lupus Erythematosus, Systemic ||| Peptic Ulcer ||| Arthritis, Rheumatoid ||| Thrombocytopenia ||| Asthma ||| Osteoarthritis
	CHEMBL1650	D001064	CORTISONE ACETATE	Appendicitis	0	Never tested	0.00136095	D008180 ||| D010437 ||| D001172 ||| D013921 ||| D001249 ||| D010003	Lupus Erythematosus, Systemic ||| Peptic Ulcer ||| Arthritis, Rheumatoid ||| Thrombocytopenia ||| Asthma ||| Osteoarthritis
	CHEMBL1650	D003248	CORTISONE ACETATE	Constipation	0	Never tested	0.00350054	D008180 ||| D010437 ||| D001172 ||| D013921 ||| D001249 ||| D010003	Lupus Erythematosus, Systemic ||| Peptic Ulcer ||| Arthritis, Rheumatoid ||| Thrombocytopenia ||| Asthma ||| Osteoarthritis
	CHEMBL1650	D015352	CORTISONE ACETATE	Dry Eye Syndromes	0	Never tested	0.0153875	D008180 ||| D010437 ||| D001172 ||| D013921 ||| D001249 ||| D010003	Lupus Erythematosus, Systemic ||| Peptic Ulcer ||| Arthritis, Rheumatoid ||| Thrombocytopenia ||| Asthma ||| Osteoarthritis
	CHEMBL1650	D004381	CORTISONE ACETATE	Duodenal Ulcer	0	Never tested	0.183482	D008180 ||| D010437 ||| D001172 ||| D013921 ||| D001249 ||| D010003	Lupus Erythematosus, Systemic ||| Peptic Ulcer ||| Arthritis, Rheumatoid ||| Thrombocytopenia ||| Asthma ||| Osteoarthritis
	CHEMBL1650	D015837	CORTISONE ACETATE	Vestibular Diseases	0	Never tested	0.00584141	D008180 ||| D010437 ||| D001172 ||| D013921 ||| D001249 ||| D010003	Lupus Erythematosus, Systemic ||| Peptic Ulcer ||| Arthritis, Rheumatoid ||| Thrombocytopenia ||| Asthma ||| Osteoarthritis
	CHEMBL1650	D005705	CORTISONE ACETATE	Gallbladder Diseases	0	Never tested	0.0249696	D008180 ||| D010437 ||| D001172 ||| D013921 ||| D001249 ||| D010003	Lupus Erythematosus, Systemic ||| Peptic Ulcer ||| Arthritis, Rheumatoid ||| Thrombocytopenia ||| Asthma ||| Osteoarthritis
	CHEMBL1650	D006073	CORTISONE ACETATE	Gout	0	Never tested	0.0286752	D008180 ||| D010437 ||| D001172 ||| D013921 ||| D001249 ||| D010003	Lupus Erythematosus, Systemic ||| Peptic Ulcer ||| Arthritis, Rheumatoid ||| Thrombocytopenia ||| Asthma ||| Osteoarthritis
	CHEMBL1650	D001145	CORTISONE ACETATE	Arrhythmias, Cardiac	0	Never tested	0.0691934	D008180 ||| D010437 ||| D001172 ||| D013921 ||| D001249 ||| D010003	Lupus Erythematosus, Systemic ||| Peptic Ulcer ||| Arthritis, Rheumatoid ||| Thrombocytopenia ||| Asthma ||| Osteoarthritis
	CHEMBL1650	D043183	CORTISONE ACETATE	Irritable Bowel Syndrome	0	Never tested	0.0385606	D008180 ||| D010437 ||| D001172 ||| D013921 ||| D001249 ||| D010003	Lupus Erythematosus, Systemic ||| Peptic Ulcer ||| Arthritis, Rheumatoid ||| Thrombocytopenia ||| Asthma ||| Osteoarthritis
	CHEMBL1650	D001851	CORTISONE ACETATE	Bone Diseases, Metabolic	0	Never tested	0.0050176	D008180 ||| D010437 ||| D001172 ||| D013921 ||| D001249 ||| D010003	Lupus Erythematosus, Systemic ||| Peptic Ulcer ||| Arthritis, Rheumatoid ||| Thrombocytopenia ||| Asthma ||| Osteoarthritis
	CHEMBL1650	D010024	CORTISONE ACETATE	Osteoporosis	0	Never tested	0.00530817	D008180 ||| D010437 ||| D001172 ||| D013921 ||| D001249 ||| D010003	Lupus Erythematosus, Systemic ||| Peptic Ulcer ||| Arthritis, Rheumatoid ||| Thrombocytopenia ||| Asthma ||| Osteoarthritis
	CHEMBL1650	D009443	CORTISONE ACETATE	Neuritis	0	Never tested	0.00390868	D008180 ||| D010437 ||| D001172 ||| D013921 ||| D001249 ||| D010003	Lupus Erythematosus, Systemic ||| Peptic Ulcer ||| Arthritis, Rheumatoid ||| Thrombocytopenia ||| Asthma ||| Osteoarthritis
	CHEMBL1650	D010538	CORTISONE ACETATE	Peritonitis	0	Never tested	0.00875432	D008180 ||| D010437 ||| D001172 ||| D013921 ||| D001249 ||| D010003	Lupus Erythematosus, Systemic ||| Peptic Ulcer ||| Arthritis, Rheumatoid ||| Thrombocytopenia ||| Asthma ||| Osteoarthritis
	CHEMBL1650	D010998	CORTISONE ACETATE	Pleurisy	0	Never tested	0.0276592	D008180 ||| D010437 ||| D001172 ||| D013921 ||| D001249 ||| D010003	Lupus Erythematosus, Systemic ||| Peptic Ulcer ||| Arthritis, Rheumatoid ||| Thrombocytopenia ||| Asthma ||| Osteoarthritis
	CHEMBL1650	D011565	CORTISONE ACETATE	Psoriasis	0	Never tested	0.0587484	D008180 ||| D010437 ||| D001172 ||| D013921 ||| D001249 ||| D010003	Lupus Erythematosus, Systemic ||| Peptic Ulcer ||| Arthritis, Rheumatoid ||| Thrombocytopenia ||| Asthma ||| Osteoarthritis
	CHEMBL1650	D012163	CORTISONE ACETATE	Retinal Detachment	0	Never tested	0.0146113	D008180 ||| D010437 ||| D001172 ||| D013921 ||| D001249 ||| D010003	Lupus Erythematosus, Systemic ||| Peptic Ulcer ||| Arthritis, Rheumatoid ||| Thrombocytopenia ||| Asthma ||| Osteoarthritis
	CHEMBL1650	D012393	CORTISONE ACETATE	Rosacea	0	Never tested	0.0190573	D008180 ||| D010437 ||| D001172 ||| D013921 ||| D001249 ||| D010003	Lupus Erythematosus, Systemic ||| Peptic Ulcer ||| Arthritis, Rheumatoid ||| Thrombocytopenia ||| Asthma ||| Osteoarthritis
	CHEMBL1650	D006042	CORTISONE ACETATE	Goiter	0	Never tested	0.00147817	D008180 ||| D010437 ||| D001172 ||| D013921 ||| D001249 ||| D010003	Lupus Erythematosus, Systemic ||| Peptic Ulcer ||| Arthritis, Rheumatoid ||| Thrombocytopenia ||| Asthma ||| Osteoarthritis
	CHEMBL1650	D002546	CORTISONE ACETATE	Ischemic Attack, Transient	0	Never tested	0.018421	D008180 ||| D010437 ||| D001172 ||| D013921 ||| D001249 ||| D010003	Lupus Erythematosus, Systemic ||| Peptic Ulcer ||| Arthritis, Rheumatoid ||| Thrombocytopenia ||| Asthma ||| Osteoarthritis
	CHEMBL1650	D000083242	CORTISONE ACETATE	Ischemic Stroke	0	Never tested	0.0068993	D008180 ||| D010437 ||| D001172 ||| D013921 ||| D001249 ||| D010003	Lupus Erythematosus, Systemic ||| Peptic Ulcer ||| Arthritis, Rheumatoid ||| Thrombocytopenia ||| Asthma ||| Osteoarthritis
	CHEMBL1650	D012891	CORTISONE ACETATE	Sleep Apnea Syndromes	0	Never tested	0.0103075	D008180 ||| D010437 ||| D001172 ||| D013921 ||| D001249 ||| D010003	Lupus Erythematosus, Systemic ||| Peptic Ulcer ||| Arthritis, Rheumatoid ||| Thrombocytopenia ||| Asthma ||| Osteoarthritis
	CHEMBL1650	D013921	CORTISONE ACETATE	Thrombocytopenia	1	Approved	0.032946	D008180 ||| D010437 ||| D001172 ||| D001249 ||| D010003	Lupus Erythematosus, Systemic ||| Peptic Ulcer ||| Arthritis, Rheumatoid ||| Asthma ||| Osteoarthritis
	CHEMBL1650	D015179	CORTISONE ACETATE	Colorectal Neoplasms	0	Never tested	0.0119438	D008180 ||| D010437 ||| D001172 ||| D001249 ||| D010003	Lupus Erythematosus, Systemic ||| Peptic Ulcer ||| Arthritis, Rheumatoid ||| Asthma ||| Osteoarthritis
	CHEMBL1650	D006627	CORTISONE ACETATE	Hirschsprung Disease	0	Never tested	0.0207835	D008180 ||| D010437 ||| D001172 ||| D001249 ||| D010003	Lupus Erythematosus, Systemic ||| Peptic Ulcer ||| Arthritis, Rheumatoid ||| Asthma ||| Osteoarthritis
	CHEMBL1650	D013964	CORTISONE ACETATE	Thyroid Neoplasms	0	Never tested	0.0115341	D008180 ||| D010437 ||| D001172 ||| D001249 ||| D010003	Lupus Erythematosus, Systemic ||| Peptic Ulcer ||| Arthritis, Rheumatoid ||| Asthma ||| Osteoarthritis
	CHEMBL1650	D010001	CORTISONE ACETATE	Osteitis Deformans	0	Never tested	0.00551588	D008180 ||| D010437 ||| D001172 ||| D001249 ||| D010003	Lupus Erythematosus, Systemic ||| Peptic Ulcer ||| Arthritis, Rheumatoid ||| Asthma ||| Osteoarthritis
	CHEMBL1650	D007018	CORTISONE ACETATE	Hypopituitarism	0	Never tested	0.0177907	D008180 ||| D010437 ||| D001172 ||| D001249 ||| D010003	Lupus Erythematosus, Systemic ||| Peptic Ulcer ||| Arthritis, Rheumatoid ||| Asthma ||| Osteoarthritis
	CHEMBL1650	D020246	CORTISONE ACETATE	Venous Thrombosis	0	Never tested	0.010825	D008180 ||| D010437 ||| D001172 ||| D001249 ||| D010003	Lupus Erythematosus, Systemic ||| Peptic Ulcer ||| Arthritis, Rheumatoid ||| Asthma ||| Osteoarthritis
	CHEMBL1650	D000075224	CORTISONE ACETATE	Cardiac Conduction System Disease	0	Never tested	0.0176035	D008180 ||| D010437 ||| D001172 ||| D013921 ||| D001249 ||| D010003	Lupus Erythematosus, Systemic ||| Peptic Ulcer ||| Arthritis, Rheumatoid ||| Thrombocytopenia ||| Asthma ||| Osteoarthritis
	CHEMBL1650	D003731	CORTISONE ACETATE	Dental Caries	0	Never tested	0.00390708	D008180 ||| D010437 ||| D001172 ||| D013921 ||| D001249 ||| D010003	Lupus Erythematosus, Systemic ||| Peptic Ulcer ||| Arthritis, Rheumatoid ||| Thrombocytopenia ||| Asthma ||| Osteoarthritis
	CHEMBL1650	D005242	CORTISONE ACETATE	Fecal Incontinence	0	Never tested	0.0321041	D008180 ||| D010437 ||| D001172 ||| D013921 ||| D001249 ||| D010003	Lupus Erythematosus, Systemic ||| Peptic Ulcer ||| Arthritis, Rheumatoid ||| Thrombocytopenia ||| Asthma ||| Osteoarthritis
	CHEMBL1650	D016055	CORTISONE ACETATE	Urinary Retention	0	Never tested	0.00700861	D008180 ||| D010437 ||| D001172 ||| D013921 ||| D001249 ||| D010003	Lupus Erythematosus, Systemic ||| Peptic Ulcer ||| Arthritis, Rheumatoid ||| Thrombocytopenia ||| Asthma ||| Osteoarthritis
	CHEMBL1650	D011141	CORTISONE ACETATE	Polyuria	0	Never tested	0.0598589	D008180 ||| D010437 ||| D001172 ||| D013921 ||| D001249 ||| D010003	Lupus Erythematosus, Systemic ||| Peptic Ulcer ||| Arthritis, Rheumatoid ||| Thrombocytopenia ||| Asthma ||| Osteoarthritis
	CHEMBL1650	D007762	CORTISONE ACETATE	Labyrinthitis	0	Never tested	0.0221732	D008180 ||| D010437 ||| D001172 ||| D013921 ||| D001249 ||| D010003	Lupus Erythematosus, Systemic ||| Peptic Ulcer ||| Arthritis, Rheumatoid ||| Thrombocytopenia ||| Asthma ||| Osteoarthritis
	CHEMBL1650	D012878	CORTISONE ACETATE	Skin Neoplasms	0	Phase II	0.00378546	D008180 ||| D010437 ||| D001172 ||| D013921 ||| D001249 ||| D010003	Lupus Erythematosus, Systemic ||| Peptic Ulcer ||| Arthritis, Rheumatoid ||| Thrombocytopenia ||| Asthma ||| Osteoarthritis
	CHEMBL1650	D009260	CORTISONE ACETATE	Nail Diseases	0	Never tested	0.00950031	D008180 ||| D010437 ||| D001172 ||| D013921 ||| D001249 ||| D010003	Lupus Erythematosus, Systemic ||| Peptic Ulcer ||| Arthritis, Rheumatoid ||| Thrombocytopenia ||| Asthma ||| Osteoarthritis
	CHEMBL1650	D016491	CORTISONE ACETATE	Peripheral Vascular Diseases	0	Never tested	0.00875304	D008180 ||| D010437 ||| D001172 ||| D013921 ||| D001249 ||| D010003	Lupus Erythematosus, Systemic ||| Peptic Ulcer ||| Arthritis, Rheumatoid ||| Thrombocytopenia ||| Asthma ||| Osteoarthritis
	CHEMBL1650	D011111	CORTISONE ACETATE	Polymyalgia Rheumatica	0	Never tested	0.0107767	D008180 ||| D010437 ||| D001172 ||| D013921 ||| D001249 ||| D010003	Lupus Erythematosus, Systemic ||| Peptic Ulcer ||| Arthritis, Rheumatoid ||| Thrombocytopenia ||| Asthma ||| Osteoarthritis
	CHEMBL1650	D013118	CORTISONE ACETATE	Spinal Cord Diseases	0	Never tested	0.00654563	D008180 ||| D010437 ||| D001172 ||| D013921 ||| D001249 ||| D010003	Lupus Erythematosus, Systemic ||| Peptic Ulcer ||| Arthritis, Rheumatoid ||| Thrombocytopenia ||| Asthma ||| Osteoarthritis
	CHEMBL1650	D014581	CORTISONE ACETATE	Urticaria	0	Never tested	0.0090186	D008180 ||| D010437 ||| D001172 ||| D013921 ||| D001249 ||| D010003	Lupus Erythematosus, Systemic ||| Peptic Ulcer ||| Arthritis, Rheumatoid ||| Thrombocytopenia ||| Asthma ||| Osteoarthritis
	CHEMBL1650	D014648	CORTISONE ACETATE	Varicose Veins	0	Never tested	0.0256037	D008180 ||| D010437 ||| D001172 ||| D013921 ||| D001249 ||| D010003	Lupus Erythematosus, Systemic ||| Peptic Ulcer ||| Arthritis, Rheumatoid ||| Thrombocytopenia ||| Asthma ||| Osteoarthritis
	CHEMBL1650	D010031	CORTISONE ACETATE	Otitis	0	Never tested	0.0074854	D008180 ||| D010437 ||| D001172 ||| D013921 ||| D001249 ||| D010003	Lupus Erythematosus, Systemic ||| Peptic Ulcer ||| Arthritis, Rheumatoid ||| Thrombocytopenia ||| Asthma ||| Osteoarthritis
	CHEMBL1650	D019966	CORTISONE ACETATE	Substance-Related Disorders	0	Never tested	0.0296867	D008180 ||| D010437 ||| D001172 ||| D013921 ||| D001249 ||| D010003	Lupus Erythematosus, Systemic ||| Peptic Ulcer ||| Arthritis, Rheumatoid ||| Thrombocytopenia ||| Asthma ||| Osteoarthritis
	CHEMBL1650	D015155	CORTISONE ACETATE	Esophageal Spasm, Diffuse	0	Never tested	0.00272781	D008180 ||| D010437 ||| D001172 ||| D013921 ||| D001249 ||| D010003	Lupus Erythematosus, Systemic ||| Peptic Ulcer ||| Arthritis, Rheumatoid ||| Thrombocytopenia ||| Asthma ||| Osteoarthritis
	CHEMBL1650559	D001008	PLAZOMICIN	Anxiety Disorders	0	Never tested	0.000882724	D011704	Pyelonephritis
	CHEMBL1650559	D003324	PLAZOMICIN	Coronary Artery Disease	0	Never tested	0.0337466	D011704	Pyelonephritis
	CHEMBL1650559	D009765	PLAZOMICIN	Obesity	0	Never tested	0.030702	D011704	Pyelonephritis
	CHEMBL1650559	D010300	PLAZOMICIN	Parkinson Disease	0	Never tested	0.020919	D011704	Pyelonephritis
	CHEMBL1650559	D001172	PLAZOMICIN	Arthritis, Rheumatoid	0	Never tested	0.00222035	D011704	Pyelonephritis
	CHEMBL1650559	D015212	PLAZOMICIN	Inflammatory Bowel Diseases	0	Never tested	0.00256983	D011704	Pyelonephritis
	CHEMBL1650559	D008268	PLAZOMICIN	Macular Degeneration	0	Never tested	0.000517369	D011704	Pyelonephritis
	CHEMBL1650559	D000787	PLAZOMICIN	Angina Pectoris	0	Never tested	0.0241747	D011704	Pyelonephritis
	CHEMBL1650559	D065631	PLAZOMICIN	Rhinitis, Allergic	0	Never tested	0.00880681	D011704	Pyelonephritis
	CHEMBL1650559	D001249	PLAZOMICIN	Asthma	0	Never tested	0.00533873	D011704	Pyelonephritis
	CHEMBL1650559	D005764	PLAZOMICIN	Gastroesophageal Reflux	0	Never tested	0.0264584	D011704	Pyelonephritis
	CHEMBL1650559	D008881	PLAZOMICIN	Migraine Disorders	0	Never tested	0.00934394	D011704	Pyelonephritis
	CHEMBL1650559	D004485	PLAZOMICIN	Eczema	0	Never tested	0.00371404	D011704	Pyelonephritis
	CHEMBL1650559	D006937	PLAZOMICIN	Hypercholesterolemia	0	Never tested	0.0133568	D011704	Pyelonephritis
	CHEMBL1650559	D001943	PLAZOMICIN	Breast Neoplasms	0	Never tested	0.0138059	D011704	Pyelonephritis
	CHEMBL1650559	D002280	PLAZOMICIN	Carcinoma, Basal Cell	0	Never tested	0.00390136	D011704	Pyelonephritis
	CHEMBL1650559	D002386	PLAZOMICIN	Cataract	0	Never tested	0.0144184	D011704	Pyelonephritis
	CHEMBL1650559	D006552	PLAZOMICIN	Hernia, Inguinal	0	Never tested	0.0183473	D011704	Pyelonephritis
	CHEMBL1650559	D009203	PLAZOMICIN	Myocardial Infarction	0	Never tested	0.0150232	D011704	Pyelonephritis
	CHEMBL1650559	D005756	PLAZOMICIN	Gastritis	0	Never tested	0.00723987	D011704	Pyelonephritis
	CHEMBL1650559	D006548	PLAZOMICIN	Hernia, Diaphragmatic	0	Never tested	0.0120588	D011704	Pyelonephritis
	CHEMBL1650559	D007319	PLAZOMICIN	Sleep Initiation and Maintenance Disorders	0	Never tested	0.0127549	D011704	Pyelonephritis
	CHEMBL1650559	D009290	PLAZOMICIN	Narcolepsy	0	Never tested	0.0179963	D011704	Pyelonephritis
	CHEMBL1650559	D012559	PLAZOMICIN	Schizophrenia	0	Never tested	0.0180802	D011704	Pyelonephritis
	CHEMBL1650559	D008180	PLAZOMICIN	Lupus Erythematosus, Systemic	0	Never tested	0.030395	D011704	Pyelonephritis
	CHEMBL1650559	D001714	PLAZOMICIN	Bipolar Disorder	0	Never tested	0.00310629	D011704	Pyelonephritis
	CHEMBL1650559	D004827	PLAZOMICIN	Epilepsy	0	Never tested	0.0152517	D011704	Pyelonephritis
	CHEMBL1650559	D005901	PLAZOMICIN	Glaucoma	0	Never tested	0.000832557	D011704	Pyelonephritis
	CHEMBL1650559	D003863	PLAZOMICIN	Depression	0	Never tested	0.040423	D011704	Pyelonephritis
	CHEMBL1650559	D010003	PLAZOMICIN	Osteoarthritis	0	Never tested	0.00198813	D011704	Pyelonephritis
	CHEMBL1650559	D001281	PLAZOMICIN	Atrial Fibrillation	0	Never tested	0.00232333	D011704	Pyelonephritis
	CHEMBL1650559	D006973	PLAZOMICIN	Hypertension	0	Never tested	0.00742238	D011704	Pyelonephritis
	CHEMBL1650559	D006327	PLAZOMICIN	Heart Block	0	Never tested	0.0123472	D011704	Pyelonephritis
	CHEMBL1650559	D055623	PLAZOMICIN	Keratosis, Actinic	0	Never tested	0.00307375	D011704	Pyelonephritis
	CHEMBL1650559	D001991	PLAZOMICIN	Bronchitis	0	Never tested	0.0232076	D011704	Pyelonephritis
	CHEMBL1650559	D008175	PLAZOMICIN	Lung Neoplasms	0	Never tested	0.0103948	D011704	Pyelonephritis
	CHEMBL1650559	D008545	PLAZOMICIN	Melanoma	0	Never tested	0.00755169	D011704	Pyelonephritis
	CHEMBL1650559	D008228	PLAZOMICIN	Lymphoma, Non-Hodgkin	0	Never tested	0.000116776	D011704	Pyelonephritis
	CHEMBL1650559	D002294	PLAZOMICIN	Carcinoma, Squamous Cell	0	Never tested	0.038237	D011704	Pyelonephritis
	CHEMBL1650559	D002349	PLAZOMICIN	Carpal Tunnel Syndrome	0	Never tested	0.0157129	D011704	Pyelonephritis
	CHEMBL1650559	D016883	PLAZOMICIN	Diabetic Ketoacidosis	0	Never tested	0.00733934	D011704	Pyelonephritis
	CHEMBL1650559	D001749	PLAZOMICIN	Urinary Bladder Neoplasms	0	Never tested	0.0274777	D011704	Pyelonephritis
	CHEMBL1650559	D007889	PLAZOMICIN	Leiomyoma	0	Never tested	0.0220756	D011704	Pyelonephritis
	CHEMBL1650559	D018798	PLAZOMICIN	Anemia, Iron-Deficiency	0	Never tested	0.0271478	D011704	Pyelonephritis
	CHEMBL1650559	D000380	PLAZOMICIN	Agranulocytosis	0	Never tested	0.015364	D011704	Pyelonephritis
	CHEMBL1650559	D012893	PLAZOMICIN	Sleep Wake Disorders	0	Never tested	0.0194986	D011704	Pyelonephritis
	CHEMBL1650559	D006429	PLAZOMICIN	Hemiplegia	0	Never tested	0.00401484	D011704	Pyelonephritis
	CHEMBL1650559	D011655	PLAZOMICIN	Pulmonary Embolism	0	Never tested	0.00655252	D011704	Pyelonephritis
	CHEMBL1650559	D009202	PLAZOMICIN	Cardiomyopathies	0	Never tested	0.00864074	D011704	Pyelonephritis
	CHEMBL1650559	D013345	PLAZOMICIN	Subarachnoid Hemorrhage	0	Never tested	0.00541375	D011704	Pyelonephritis
	CHEMBL1650559	D002543	PLAZOMICIN	Cerebral Hemorrhage	0	Never tested	0.0100764	D011704	Pyelonephritis
	CHEMBL1650559	D002544	PLAZOMICIN	Cerebral Infarction	0	Never tested	0.000896126	D011704	Pyelonephritis
	CHEMBL1650559	D050197	PLAZOMICIN	Arteriosclerosis	0	Never tested	0.0144717	D011704	Pyelonephritis
	CHEMBL1650559	D010689	PLAZOMICIN	Phlebitis	0	Never tested	0.0557192	D011704	Pyelonephritis
	CHEMBL1650559	D006484	PLAZOMICIN	Hemorrhoids	0	Never tested	0.0338543	D011704	Pyelonephritis
	CHEMBL1650559	D007022	PLAZOMICIN	Hypotension	0	Never tested	0.0152439	D011704	Pyelonephritis
	CHEMBL1650559	D012852	PLAZOMICIN	Sinusitis	0	Never tested	0.0193459	D011704	Pyelonephritis
	CHEMBL1650559	D010996	PLAZOMICIN	Pleural Effusion	0	Never tested	0.0175005	D011704	Pyelonephritis
	CHEMBL1650559	D011030	PLAZOMICIN	Pneumothorax	0	Never tested	0.00520863	D011704	Pyelonephritis
	CHEMBL1650559	D014060	PLAZOMICIN	Tongue Diseases	0	Status unknown	0.0133822	D011704	Pyelonephritis
	CHEMBL1650559	D004941	PLAZOMICIN	Esophagitis	0	Never tested	0.0377975	D011704	Pyelonephritis
	CHEMBL1650559	D013276	PLAZOMICIN	Stomach Ulcer	0	Never tested	0.040244	D011704	Pyelonephritis
	CHEMBL1650559	D004415	PLAZOMICIN	Dyspepsia	0	Never tested	0.0103344	D011704	Pyelonephritis
	CHEMBL1650559	D002769	PLAZOMICIN	Cholelithiasis	0	Never tested	0.0217389	D011704	Pyelonephritis
	CHEMBL1650559	D002764	PLAZOMICIN	Cholecystitis	0	Never tested	0.0314425	D011704	Pyelonephritis
	CHEMBL1650559	D010195	PLAZOMICIN	Pancreatitis	0	Never tested	0.0200747	D011704	Pyelonephritis
	CHEMBL1650559	D008286	PLAZOMICIN	Malabsorption Syndromes	0	Never tested	0.0212444	D011704	Pyelonephritis
	CHEMBL1650559	D002481	PLAZOMICIN	Cellulitis	0	Never tested	0.0244656	D011704	Pyelonephritis
	CHEMBL1650559	D011537	PLAZOMICIN	Pruritus	0	Never tested	0.0032975	D011704	Pyelonephritis
	CHEMBL1650559	D008010	PLAZOMICIN	Lichen Planus	0	Never tested	0.0806706	D011704	Pyelonephritis
	CHEMBL1650559	D017492	PLAZOMICIN	Keratosis, Seborrheic	0	Never tested	0.025611	D011704	Pyelonephritis
	CHEMBL1650559	D058186	PLAZOMICIN	Acute Kidney Injury	0	Never tested	0.0211159	D011704	Pyelonephritis
	CHEMBL1650559	D007676	PLAZOMICIN	Kidney Failure, Chronic	0	Never tested	0.0362688	D011704	Pyelonephritis
	CHEMBL1650559	D003556	PLAZOMICIN	Cystitis	0	Never tested	0.0129577	D011704	Pyelonephritis
	CHEMBL1650559	D011470	PLAZOMICIN	Prostatic Hyperplasia	0	Never tested	0.0203171	D011704	Pyelonephritis
	CHEMBL1650559	D011472	PLAZOMICIN	Prostatitis	0	Never tested	0.00833614	D011704	Pyelonephritis
	CHEMBL1650559	D005348	PLAZOMICIN	Fibrocystic Breast Disease	0	Never tested	0.00921453	D011704	Pyelonephritis
	CHEMBL1650559	D006177	PLAZOMICIN	Gynecomastia	0	Never tested	0.016754	D011704	Pyelonephritis
	CHEMBL1650559	D004715	PLAZOMICIN	Endometriosis	0	Never tested	0.00917799	D011704	Pyelonephritis
	CHEMBL1650559	D003680	PLAZOMICIN	Deglutition Disorders	0	Never tested	0.0111756	D011704	Pyelonephritis
	CHEMBL1650559	D001201	PLAZOMICIN	Ascites	0	Never tested	0.000120818	D011704	Pyelonephritis
	CHEMBL1650559	D005076	PLAZOMICIN	Exanthema	0	Never tested	0.0111308	D011704	Pyelonephritis
	CHEMBL1650559	D014717	PLAZOMICIN	Vertigo	0	Never tested	0.00680757	D011704	Pyelonephritis
	CHEMBL1650559	D013575	PLAZOMICIN	Syncope	0	Never tested	0.00496026	D011704	Pyelonephritis
	CHEMBL1650559	D007766	PLAZOMICIN	Lacrimal Apparatus Diseases	0	Never tested	0.00136306	D011704	Pyelonephritis
	CHEMBL1650559	D006471	PLAZOMICIN	Gastrointestinal Hemorrhage	0	Never tested	0.0188093	D011704	Pyelonephritis
	CHEMBL1650559	D010437	PLAZOMICIN	Peptic Ulcer	0	Never tested	0.00825044	D011704	Pyelonephritis
	CHEMBL1650559	D005921	PLAZOMICIN	Glomerulonephritis	0	Never tested	0.0161815	D011704	Pyelonephritis
	CHEMBL1650559	D006333	PLAZOMICIN	Heart Failure	0	Never tested	0.0069055	D011704	Pyelonephritis
	CHEMBL1650559	D006547	PLAZOMICIN	Hernia	0	Never tested	0.0118229	D011704	Pyelonephritis
	CHEMBL1650559	D006689	PLAZOMICIN	Hodgkin Disease	0	Never tested	0.0204231	D011704	Pyelonephritis
	CHEMBL1650559	D008113	PLAZOMICIN	Liver Neoplasms	0	Never tested	0.00489641	D011704	Pyelonephritis
	CHEMBL1650559	D010051	PLAZOMICIN	Ovarian Neoplasms	0	Never tested	0.0155174	D011704	Pyelonephritis
	CHEMBL1650559	D011471	PLAZOMICIN	Prostatic Neoplasms	0	Never tested	0.135757	D011704	Pyelonephritis
	CHEMBL1650559	D000647	PLAZOMICIN	Amnesia	0	Never tested	0.0173594	D011704	Pyelonephritis
	CHEMBL1650559	D007951	PLAZOMICIN	Leukemia, Myeloid	0	Never tested	0.00727718	D011704	Pyelonephritis
	CHEMBL1650559	D000152	PLAZOMICIN	Acne Vulgaris	0	Never tested	0.00180966	D011704	Pyelonephritis
	CHEMBL1650559	D000740	PLAZOMICIN	Anemia	0	Never tested	0.0216593	D011704	Pyelonephritis
	CHEMBL1650559	D001064	PLAZOMICIN	Appendicitis	0	Never tested	0.00246468	D011704	Pyelonephritis
	CHEMBL1650559	D003248	PLAZOMICIN	Constipation	0	Never tested	0.015785	D011704	Pyelonephritis
	CHEMBL1650559	D015352	PLAZOMICIN	Dry Eye Syndromes	0	Never tested	0.0103193	D011704	Pyelonephritis
	CHEMBL1650559	D004381	PLAZOMICIN	Duodenal Ulcer	0	Never tested	0.00735404	D011704	Pyelonephritis
	CHEMBL1650559	D015837	PLAZOMICIN	Vestibular Diseases	0	Never tested	0.01605	D011704	Pyelonephritis
	CHEMBL1650559	D005705	PLAZOMICIN	Gallbladder Diseases	0	Never tested	0.00168091	D011704	Pyelonephritis
	CHEMBL1650559	D006073	PLAZOMICIN	Gout	0	Never tested	0.00927413	D011704	Pyelonephritis
	CHEMBL1650559	D001145	PLAZOMICIN	Arrhythmias, Cardiac	0	Never tested	0.0479439	D011704	Pyelonephritis
	CHEMBL1650559	D043183	PLAZOMICIN	Irritable Bowel Syndrome	0	Never tested	0.00827607	D011704	Pyelonephritis
	CHEMBL1650559	D001851	PLAZOMICIN	Bone Diseases, Metabolic	0	Never tested	0.00531041	D011704	Pyelonephritis
	CHEMBL1650559	D010024	PLAZOMICIN	Osteoporosis	0	Never tested	0.00959352	D011704	Pyelonephritis
	CHEMBL1650559	D009443	PLAZOMICIN	Neuritis	0	Never tested	0.0286827	D011704	Pyelonephritis
	CHEMBL1650559	D010538	PLAZOMICIN	Peritonitis	0	Never tested	0.00400092	D011704	Pyelonephritis
	CHEMBL1650559	D010998	PLAZOMICIN	Pleurisy	0	Never tested	0.00507351	D011704	Pyelonephritis
	CHEMBL1650559	D011565	PLAZOMICIN	Psoriasis	0	Never tested	0.019794	D011704	Pyelonephritis
	CHEMBL1650559	D012163	PLAZOMICIN	Retinal Detachment	0	Never tested	0.0262507	D011704	Pyelonephritis
	CHEMBL1650559	D012393	PLAZOMICIN	Rosacea	0	Never tested	0.00883456	D011704	Pyelonephritis
	CHEMBL1650559	D006042	PLAZOMICIN	Goiter	0	Never tested	0.00244136	D011704	Pyelonephritis
	CHEMBL1650559	D002546	PLAZOMICIN	Ischemic Attack, Transient	0	Never tested	0.0113038	D011704	Pyelonephritis
	CHEMBL1650559	D000083242	PLAZOMICIN	Ischemic Stroke	0	Never tested	0.029621	D011704	Pyelonephritis
	CHEMBL1650559	D012891	PLAZOMICIN	Sleep Apnea Syndromes	0	Never tested	0.00893167	D011704	Pyelonephritis
	CHEMBL1650559	D013921	PLAZOMICIN	Thrombocytopenia	0	Never tested	0.00244	D011704	Pyelonephritis
	CHEMBL1650559	D000075224	PLAZOMICIN	Cardiac Conduction System Disease	0	Never tested	0.0243866	D011704	Pyelonephritis
	CHEMBL1650559	D003731	PLAZOMICIN	Dental Caries	0	Never tested	0.0166714	D011704	Pyelonephritis
	CHEMBL1650559	D005242	PLAZOMICIN	Fecal Incontinence	0	Never tested	0.00736437	D011704	Pyelonephritis
	CHEMBL1650559	D016055	PLAZOMICIN	Urinary Retention	0	Never tested	0.0151279	D011704	Pyelonephritis
	CHEMBL1650559	D011141	PLAZOMICIN	Polyuria	0	Never tested	0.0288663	D011704	Pyelonephritis
	CHEMBL1650559	D007762	PLAZOMICIN	Labyrinthitis	0	Never tested	0.0206486	D011704	Pyelonephritis
	CHEMBL1650559	D012878	PLAZOMICIN	Skin Neoplasms	0	Never tested	0.00612445	D011704	Pyelonephritis
	CHEMBL1650559	D009260	PLAZOMICIN	Nail Diseases	0	Never tested	0.0553884	D011704	Pyelonephritis
	CHEMBL1650559	D016491	PLAZOMICIN	Peripheral Vascular Diseases	0	Never tested	0.0234774	D011704	Pyelonephritis
	CHEMBL1650559	D011111	PLAZOMICIN	Polymyalgia Rheumatica	0	Never tested	0.00439927	D011704	Pyelonephritis
	CHEMBL1650559	D013118	PLAZOMICIN	Spinal Cord Diseases	0	Never tested	0.0419339	D011704	Pyelonephritis
	CHEMBL1650559	D014581	PLAZOMICIN	Urticaria	0	Never tested	0.00456314	D011704	Pyelonephritis
	CHEMBL1650559	D014648	PLAZOMICIN	Varicose Veins	0	Never tested	0.00577167	D011704	Pyelonephritis
	CHEMBL1650559	D010031	PLAZOMICIN	Otitis	0	Never tested	0.0113933	D011704	Pyelonephritis
	CHEMBL1650559	D019966	PLAZOMICIN	Substance-Related Disorders	0	Never tested	0.0172501	D011704	Pyelonephritis
	CHEMBL1650559	D015155	PLAZOMICIN	Esophageal Spasm, Diffuse	0	Never tested	0.00393932	D011704	Pyelonephritis
	CHEMBL1651906	D001289	STREPTOZOCIN	Attention Deficit Disorder with Hyperactivity	0	Never tested	0.0175291	D015179 ||| D006689	Colorectal Neoplasms ||| Hodgkin Disease
	CHEMBL1651906	D001008	STREPTOZOCIN	Anxiety Disorders	0	Never tested	0.00269821	D015179 ||| D006689	Colorectal Neoplasms ||| Hodgkin Disease
	CHEMBL1651906	D013313	STREPTOZOCIN	Stress Disorders, Post-Traumatic	0	Never tested	0.00855571	D015179 ||| D006689	Colorectal Neoplasms ||| Hodgkin Disease
	CHEMBL1651906	D000856	STREPTOZOCIN	Anorexia Nervosa	0	Never tested	0.0120251	D015179 ||| D006689	Colorectal Neoplasms ||| Hodgkin Disease
	CHEMBL1651906	D015228	STREPTOZOCIN	Hypertriglyceridemia	0	Never tested	0.0433718	D015179 ||| D006689	Colorectal Neoplasms ||| Hodgkin Disease
	CHEMBL1651906	D003324	STREPTOZOCIN	Coronary Artery Disease	0	Never tested	0.00935319	D015179 ||| D006689	Colorectal Neoplasms ||| Hodgkin Disease
	CHEMBL1651906	D009765	STREPTOZOCIN	Obesity	0	Never tested	0.0311869	D015179 ||| D006689	Colorectal Neoplasms ||| Hodgkin Disease
	CHEMBL1651906	D020177	STREPTOZOCIN	Idiopathic Hypersomnia	0	Never tested	0.00825121	D015179	Colorectal Neoplasms
	CHEMBL1651906	D010300	STREPTOZOCIN	Parkinson Disease	0	Never tested	0.00765591	D015179 ||| D006689	Colorectal Neoplasms ||| Hodgkin Disease
	CHEMBL1651906	D013771	STREPTOZOCIN	Tetralogy of Fallot	0	Never tested	0.0772296	D015179 ||| D006689	Colorectal Neoplasms ||| Hodgkin Disease
	CHEMBL1651906	D001172	STREPTOZOCIN	Arthritis, Rheumatoid	0	Never tested	0.040186	D015179 ||| D006689	Colorectal Neoplasms ||| Hodgkin Disease
	CHEMBL1651906	D003424	STREPTOZOCIN	Crohn Disease	0	Never tested	0.0104387	D015179 ||| D006689	Colorectal Neoplasms ||| Hodgkin Disease
	CHEMBL1651906	D003093	STREPTOZOCIN	Colitis, Ulcerative	0	Never tested	0.00959075	D015179 ||| D006689	Colorectal Neoplasms ||| Hodgkin Disease
	CHEMBL1651906	D015212	STREPTOZOCIN	Inflammatory Bowel Diseases	0	Never tested	0.0105029	D015179 ||| D006689	Colorectal Neoplasms ||| Hodgkin Disease
	CHEMBL1651906	D002761	STREPTOZOCIN	Cholangitis	0	Never tested	0.00988999	D015179 ||| D006689	Colorectal Neoplasms ||| Hodgkin Disease
	CHEMBL1651906	D017098	STREPTOZOCIN	IgA Deficiency	0	Status unknown	0.00437646	D015179 ||| D006689	Colorectal Neoplasms ||| Hodgkin Disease
	CHEMBL1651906	D008268	STREPTOZOCIN	Macular Degeneration	0	Never tested	0.0154677	D015179 ||| D006689	Colorectal Neoplasms ||| Hodgkin Disease
	CHEMBL1651906	D034381	STREPTOZOCIN	Hearing Loss	0	Never tested	0.00422845	D015179 ||| D006689	Colorectal Neoplasms ||| Hodgkin Disease
	CHEMBL1651906	D014012	STREPTOZOCIN	Tinnitus	0	Never tested	0.00373768	D015179	Colorectal Neoplasms
	CHEMBL1651906	D000505	STREPTOZOCIN	Alopecia	0	Never tested	0.00301878	D015179 ||| D006689	Colorectal Neoplasms ||| Hodgkin Disease
	CHEMBL1651906	D019226	STREPTOZOCIN	Oral Ulcer	0	Never tested	0.0236919	D015179 ||| D006689	Colorectal Neoplasms ||| Hodgkin Disease
	CHEMBL1651906	D000787	STREPTOZOCIN	Angina Pectoris	0	Never tested	0.020372	D015179 ||| D006689	Colorectal Neoplasms ||| Hodgkin Disease
	CHEMBL1651906	D065631	STREPTOZOCIN	Rhinitis, Allergic	0	Never tested	0.0181147	D015179 ||| D006689	Colorectal Neoplasms ||| Hodgkin Disease
	CHEMBL1651906	D001249	STREPTOZOCIN	Asthma	0	Never tested	0.0080608	D015179 ||| D006689	Colorectal Neoplasms ||| Hodgkin Disease
	CHEMBL1651906	D005764	STREPTOZOCIN	Gastroesophageal Reflux	0	Never tested	0.0167303	D015179 ||| D006689	Colorectal Neoplasms ||| Hodgkin Disease
	CHEMBL1651906	D007037	STREPTOZOCIN	Hypothyroidism	0	Never tested	0.0398387	D015179 ||| D006689	Colorectal Neoplasms ||| Hodgkin Disease
	CHEMBL1651906	D008881	STREPTOZOCIN	Migraine Disorders	0	Never tested	0.00313629	D015179 ||| D006689	Colorectal Neoplasms ||| Hodgkin Disease
	CHEMBL1651906	D004485	STREPTOZOCIN	Eczema	0	Never tested	0.0065488	D015179 ||| D006689	Colorectal Neoplasms ||| Hodgkin Disease
	CHEMBL1651906	D006937	STREPTOZOCIN	Hypercholesterolemia	0	Never tested	0.00769022	D015179 ||| D006689	Colorectal Neoplasms ||| Hodgkin Disease
	CHEMBL1651906	D012626	STREPTOZOCIN	Sebaceous Gland Neoplasms	0	Status unknown	0.0156905	D015179 ||| D006689	Colorectal Neoplasms ||| Hodgkin Disease
	CHEMBL1651906	D001943	STREPTOZOCIN	Breast Neoplasms	0	Never tested	0.0184373	D015179 ||| D006689	Colorectal Neoplasms ||| Hodgkin Disease
	CHEMBL1651906	D002280	STREPTOZOCIN	Carcinoma, Basal Cell	0	Never tested	0.00357553	D015179 ||| D006689	Colorectal Neoplasms ||| Hodgkin Disease
	CHEMBL1651906	D000230	STREPTOZOCIN	Adenocarcinoma	0	Never tested	0.00540437	D015179 ||| D006689	Colorectal Neoplasms ||| Hodgkin Disease
	CHEMBL1651906	D002386	STREPTOZOCIN	Cataract	0	Never tested	0.0368691	D015179 ||| D006689	Colorectal Neoplasms ||| Hodgkin Disease
	CHEMBL1651906	D006552	STREPTOZOCIN	Hernia, Inguinal	0	Never tested	0.0196467	D015179 ||| D006689	Colorectal Neoplasms ||| Hodgkin Disease
	CHEMBL1651906	D012005	STREPTOZOCIN	Rectal Prolapse	0	Status unknown	0.00349886	D015179 ||| D006689	Colorectal Neoplasms ||| Hodgkin Disease
	CHEMBL1651906	D014029	STREPTOZOCIN	Tobacco Use Disorder	0	Never tested	0.00566537	D015179 ||| D006689	Colorectal Neoplasms ||| Hodgkin Disease
	CHEMBL1651906	D009203	STREPTOZOCIN	Myocardial Infarction	0	Never tested	0.00302077	D015179 ||| D006689	Colorectal Neoplasms ||| Hodgkin Disease
	CHEMBL1651906	D005756	STREPTOZOCIN	Gastritis	0	Never tested	0.0219196	D015179 ||| D006689	Colorectal Neoplasms ||| Hodgkin Disease
	CHEMBL1651906	D006548	STREPTOZOCIN	Hernia, Diaphragmatic	0	Never tested	0.00315682	D015179 ||| D006689	Colorectal Neoplasms ||| Hodgkin Disease
	CHEMBL1651906	D000076385	STREPTOZOCIN	Diverticular Diseases	0	Never tested	0.00538538	D015179 ||| D006689	Colorectal Neoplasms ||| Hodgkin Disease
	CHEMBL1651906	D007319	STREPTOZOCIN	Sleep Initiation and Maintenance Disorders	0	Never tested	0.00388587	D015179 ||| D006689	Colorectal Neoplasms ||| Hodgkin Disease
	CHEMBL1651906	D009290	STREPTOZOCIN	Narcolepsy	0	Never tested	0.0183184	D015179 ||| D006689	Colorectal Neoplasms ||| Hodgkin Disease
	CHEMBL1651906	D003922	STREPTOZOCIN	Diabetes Mellitus, Type 1	0	Never tested	0.037055	D015179 ||| D006689	Colorectal Neoplasms ||| Hodgkin Disease
	CHEMBL1651906	D002446	STREPTOZOCIN	Celiac Disease	0	Never tested	0.0126269	D015179 ||| D006689	Colorectal Neoplasms ||| Hodgkin Disease
	CHEMBL1651906	D008105	STREPTOZOCIN	Liver Cirrhosis, Biliary	0	Never tested	0.014274	D015179 ||| D006689	Colorectal Neoplasms ||| Hodgkin Disease
	CHEMBL1651906	D014820	STREPTOZOCIN	Vitiligo	0	Never tested	0.0143844	D015179 ||| D006689	Colorectal Neoplasms ||| Hodgkin Disease
	CHEMBL1651906	D009798	STREPTOZOCIN	Ocular Hypertension	0	Never tested	0.0160564	D015179 ||| D006689	Colorectal Neoplasms ||| Hodgkin Disease
	CHEMBL1651906	D009447	STREPTOZOCIN	Neuroblastoma	0	Never tested	0.00640353	D015179 ||| D006689	Colorectal Neoplasms ||| Hodgkin Disease
	CHEMBL1651906	D012559	STREPTOZOCIN	Schizophrenia	0	Never tested	0.0196632	D015179 ||| D006689	Colorectal Neoplasms ||| Hodgkin Disease
	CHEMBL1651906	D000690	STREPTOZOCIN	Amyotrophic Lateral Sclerosis	0	Never tested	0.0136735	D015179 ||| D006689	Colorectal Neoplasms ||| Hodgkin Disease
	CHEMBL1651906	D008180	STREPTOZOCIN	Lupus Erythematosus, Systemic	0	Never tested	0.0111949	D015179 ||| D006689	Colorectal Neoplasms ||| Hodgkin Disease
	CHEMBL1651906	D000437	STREPTOZOCIN	Alcoholism	0	Never tested	0.00297241	D015179 ||| D006689	Colorectal Neoplasms ||| Hodgkin Disease
	CHEMBL1651906	D000067877	STREPTOZOCIN	Autism Spectrum Disorder	0	Never tested	0.0133473	D015179 ||| D006689	Colorectal Neoplasms ||| Hodgkin Disease
	CHEMBL1651906	D001714	STREPTOZOCIN	Bipolar Disorder	0	Never tested	0.0258711	D015179 ||| D006689	Colorectal Neoplasms ||| Hodgkin Disease
	CHEMBL1651906	D009771	STREPTOZOCIN	Obsessive-Compulsive Disorder	0	Never tested	0.00574511	D015179 ||| D006689	Colorectal Neoplasms ||| Hodgkin Disease
	CHEMBL1651906	D003924	STREPTOZOCIN	Diabetes Mellitus, Type 2	0	Never tested	0.00812167	D015179 ||| D006689	Colorectal Neoplasms ||| Hodgkin Disease
	CHEMBL1651906	D000544	STREPTOZOCIN	Alzheimer Disease	0	Never tested	0.000924647	D015179 ||| D006689	Colorectal Neoplasms ||| Hodgkin Disease
	CHEMBL1651906	D004827	STREPTOZOCIN	Epilepsy	0	Never tested	0.0274276	D015179 ||| D006689	Colorectal Neoplasms ||| Hodgkin Disease
	CHEMBL1651906	D005901	STREPTOZOCIN	Glaucoma	0	Never tested	0.00121775	D015179 ||| D006689	Colorectal Neoplasms ||| Hodgkin Disease
	CHEMBL1651906	D051436	STREPTOZOCIN	Renal Insufficiency, Chronic	0	Never tested	0.00218263	D015179 ||| D006689	Colorectal Neoplasms ||| Hodgkin Disease
	CHEMBL1651906	D013167	STREPTOZOCIN	Spondylitis, Ankylosing	0	Never tested	0.0131014	D015179 ||| D006689	Colorectal Neoplasms ||| Hodgkin Disease
	CHEMBL1651906	D003863	STREPTOZOCIN	Depression	0	Never tested	0.0106493	D015179 ||| D006689	Colorectal Neoplasms ||| Hodgkin Disease
	CHEMBL1651906	D010003	STREPTOZOCIN	Osteoarthritis	0	Never tested	0.00539318	D015179 ||| D006689	Colorectal Neoplasms ||| Hodgkin Disease
	CHEMBL1651906	D000419	STREPTOZOCIN	Albuminuria	0	Never tested	0.000672354	D015179 ||| D006689	Colorectal Neoplasms ||| Hodgkin Disease
	CHEMBL1651906	D001281	STREPTOZOCIN	Atrial Fibrillation	0	Never tested	0.0105784	D015179 ||| D006689	Colorectal Neoplasms ||| Hodgkin Disease
	CHEMBL1651906	D006973	STREPTOZOCIN	Hypertension	0	Never tested	0.00691599	D015179 ||| D006689	Colorectal Neoplasms ||| Hodgkin Disease
	CHEMBL1651906	D006327	STREPTOZOCIN	Heart Block	0	Never tested	0.00180919	D015179 ||| D006689	Colorectal Neoplasms ||| Hodgkin Disease
	CHEMBL1651906	D055623	STREPTOZOCIN	Keratosis, Actinic	0	Never tested	0.0168858	D015179 ||| D006689	Colorectal Neoplasms ||| Hodgkin Disease
	CHEMBL1651906	D001991	STREPTOZOCIN	Bronchitis	0	Never tested	0.00385086	D015179 ||| D006689	Colorectal Neoplasms ||| Hodgkin Disease
	CHEMBL1651906	D008175	STREPTOZOCIN	Lung Neoplasms	0	Never tested	0.0157146	D015179 ||| D006689	Colorectal Neoplasms ||| Hodgkin Disease
	CHEMBL1651906	D008545	STREPTOZOCIN	Melanoma	0	Never tested	0.00428019	D015179 ||| D006689	Colorectal Neoplasms ||| Hodgkin Disease
	CHEMBL1651906	D008228	STREPTOZOCIN	Lymphoma, Non-Hodgkin	0	Never tested	0.0146311	D015179 ||| D006689	Colorectal Neoplasms ||| Hodgkin Disease
	CHEMBL1651906	D002294	STREPTOZOCIN	Carcinoma, Squamous Cell	0	Never tested	0.00945505	D015179 ||| D006689	Colorectal Neoplasms ||| Hodgkin Disease
	CHEMBL1651906	D002349	STREPTOZOCIN	Carpal Tunnel Syndrome	0	Never tested	0.0270236	D015179 ||| D006689	Colorectal Neoplasms ||| Hodgkin Disease
	CHEMBL1651906	D016883	STREPTOZOCIN	Diabetic Ketoacidosis	0	Never tested	0.0190944	D015179 ||| D006689	Colorectal Neoplasms ||| Hodgkin Disease
	CHEMBL1651906	D001749	STREPTOZOCIN	Urinary Bladder Neoplasms	0	Never tested	0.00750069	D015179 ||| D006689	Colorectal Neoplasms ||| Hodgkin Disease
	CHEMBL1651906	D007889	STREPTOZOCIN	Leiomyoma	0	Never tested	0.00500188	D015179 ||| D006689	Colorectal Neoplasms ||| Hodgkin Disease
	CHEMBL1651906	D018798	STREPTOZOCIN	Anemia, Iron-Deficiency	0	Never tested	0.00126427	D015179 ||| D006689	Colorectal Neoplasms ||| Hodgkin Disease
	CHEMBL1651906	D000380	STREPTOZOCIN	Agranulocytosis	0	Never tested	0.027855	D006689	Hodgkin Disease
	CHEMBL1651906	D012893	STREPTOZOCIN	Sleep Wake Disorders	0	Never tested	0.0111753	D015179 ||| D006689	Colorectal Neoplasms ||| Hodgkin Disease
	CHEMBL1651906	D006429	STREPTOZOCIN	Hemiplegia	0	Never tested	0.00540168	D006689	Hodgkin Disease
	CHEMBL1651906	D011655	STREPTOZOCIN	Pulmonary Embolism	0	Never tested	0.0152567	D015179 ||| D006689	Colorectal Neoplasms ||| Hodgkin Disease
	CHEMBL1651906	D009202	STREPTOZOCIN	Cardiomyopathies	0	Never tested	0.00522395	D015179 ||| D006689	Colorectal Neoplasms ||| Hodgkin Disease
	CHEMBL1651906	D013345	STREPTOZOCIN	Subarachnoid Hemorrhage	0	Never tested	0.0352539	D015179 ||| D006689	Colorectal Neoplasms ||| Hodgkin Disease
	CHEMBL1651906	D002543	STREPTOZOCIN	Cerebral Hemorrhage	0	Never tested	0.00206834	D015179 ||| D006689	Colorectal Neoplasms ||| Hodgkin Disease
	CHEMBL1651906	D002544	STREPTOZOCIN	Cerebral Infarction	0	Never tested	0.0187861	D006689	Hodgkin Disease
	CHEMBL1651906	D050197	STREPTOZOCIN	Arteriosclerosis	0	Never tested	0.0122945	D015179 ||| D006689	Colorectal Neoplasms ||| Hodgkin Disease
	CHEMBL1651906	D010689	STREPTOZOCIN	Phlebitis	0	Never tested	0.00319814	D006689	Hodgkin Disease
	CHEMBL1651906	D006484	STREPTOZOCIN	Hemorrhoids	0	Never tested	0.0268828	D015179 ||| D006689	Colorectal Neoplasms ||| Hodgkin Disease
	CHEMBL1651906	D007022	STREPTOZOCIN	Hypotension	0	Never tested	0.00662085	D006689	Hodgkin Disease
	CHEMBL1651906	D012852	STREPTOZOCIN	Sinusitis	0	Never tested	0.0198795	D015179 ||| D006689	Colorectal Neoplasms ||| Hodgkin Disease
	CHEMBL1651906	D010996	STREPTOZOCIN	Pleural Effusion	0	Never tested	0.00453211	D006689	Hodgkin Disease
	CHEMBL1651906	D011030	STREPTOZOCIN	Pneumothorax	0	Never tested	0.00846235	D015179 ||| D006689	Colorectal Neoplasms ||| Hodgkin Disease
	CHEMBL1651906	D014060	STREPTOZOCIN	Tongue Diseases	0	Status unknown	0.000827639	D006689	Hodgkin Disease
	CHEMBL1651906	D004941	STREPTOZOCIN	Esophagitis	0	Never tested	0.00254049	D006689	Hodgkin Disease
	CHEMBL1651906	D013276	STREPTOZOCIN	Stomach Ulcer	0	Never tested	0.00227946	D015179 ||| D006689	Colorectal Neoplasms ||| Hodgkin Disease
	CHEMBL1651906	D004415	STREPTOZOCIN	Dyspepsia	0	Never tested	0.00396593	D006689	Hodgkin Disease
	CHEMBL1651906	D002769	STREPTOZOCIN	Cholelithiasis	0	Never tested	0.0075511	D015179 ||| D006689	Colorectal Neoplasms ||| Hodgkin Disease
	CHEMBL1651906	D002764	STREPTOZOCIN	Cholecystitis	0	Never tested	0.000850888	D015179 ||| D006689	Colorectal Neoplasms ||| Hodgkin Disease
	CHEMBL1651906	D010195	STREPTOZOCIN	Pancreatitis	0	Never tested	0.0185226	D015179 ||| D006689	Colorectal Neoplasms ||| Hodgkin Disease
	CHEMBL1651906	D008286	STREPTOZOCIN	Malabsorption Syndromes	0	Never tested	0.0199034	D006689	Hodgkin Disease
	CHEMBL1651906	D002481	STREPTOZOCIN	Cellulitis	0	Never tested	0.0292021	D006689	Hodgkin Disease
	CHEMBL1651906	D011537	STREPTOZOCIN	Pruritus	0	Never tested	0.0230697	D006689	Hodgkin Disease
	CHEMBL1651906	D008010	STREPTOZOCIN	Lichen Planus	0	Never tested	0.0133493	D015179 ||| D006689	Colorectal Neoplasms ||| Hodgkin Disease
	CHEMBL1651906	D017492	STREPTOZOCIN	Keratosis, Seborrheic	0	Never tested	0.0606007	D015179 ||| D006689	Colorectal Neoplasms ||| Hodgkin Disease
	CHEMBL1651906	D011704	STREPTOZOCIN	Pyelonephritis	0	Never tested	0.00551637	D006689	Hodgkin Disease
	CHEMBL1651906	D058186	STREPTOZOCIN	Acute Kidney Injury	0	Never tested	0.0123431	D006689	Hodgkin Disease
	CHEMBL1651906	D007676	STREPTOZOCIN	Kidney Failure, Chronic	0	Never tested	0.0295585	D015179 ||| D006689	Colorectal Neoplasms ||| Hodgkin Disease
	CHEMBL1651906	D003556	STREPTOZOCIN	Cystitis	0	Never tested	0.0259073	D015179 ||| D006689	Colorectal Neoplasms ||| Hodgkin Disease
	CHEMBL1651906	D011470	STREPTOZOCIN	Prostatic Hyperplasia	0	Never tested	0.00496188	D015179 ||| D006689	Colorectal Neoplasms ||| Hodgkin Disease
	CHEMBL1651906	D011472	STREPTOZOCIN	Prostatitis	0	Never tested	0.013298	D006689	Hodgkin Disease
	CHEMBL1651906	D005348	STREPTOZOCIN	Fibrocystic Breast Disease	0	Never tested	0.0050774	D006689	Hodgkin Disease
	CHEMBL1651906	D006177	STREPTOZOCIN	Gynecomastia	0	Never tested	0.0102529	D015179 ||| D006689	Colorectal Neoplasms ||| Hodgkin Disease
	CHEMBL1651906	D004715	STREPTOZOCIN	Endometriosis	0	Never tested	0.0910337	D015179 ||| D006689	Colorectal Neoplasms ||| Hodgkin Disease
	CHEMBL1651906	D003680	STREPTOZOCIN	Deglutition Disorders	0	Never tested	0.00119531	D006689	Hodgkin Disease
	CHEMBL1651906	D001201	STREPTOZOCIN	Ascites	0	Never tested	0.0291419	D006689	Hodgkin Disease
	CHEMBL1651906	D005076	STREPTOZOCIN	Exanthema	0	Never tested	0.00985411	D006689	Hodgkin Disease
	CHEMBL1651906	D014717	STREPTOZOCIN	Vertigo	0	Never tested	0.00257996	D015179 ||| D006689	Colorectal Neoplasms ||| Hodgkin Disease
	CHEMBL1651906	D013575	STREPTOZOCIN	Syncope	0	Never tested	0.00838576	D006689	Hodgkin Disease
	CHEMBL1651906	D007766	STREPTOZOCIN	Lacrimal Apparatus Diseases	0	Never tested	0.00419019	D006689	Hodgkin Disease
	CHEMBL1651906	D006471	STREPTOZOCIN	Gastrointestinal Hemorrhage	0	Never tested	0.00564339	D006689	Hodgkin Disease
	CHEMBL1651906	D010437	STREPTOZOCIN	Peptic Ulcer	0	Never tested	0.0158241	D015179 ||| D006689	Colorectal Neoplasms ||| Hodgkin Disease
	CHEMBL1651906	D005921	STREPTOZOCIN	Glomerulonephritis	0	Never tested	0.00863862	D015179 ||| D006689	Colorectal Neoplasms ||| Hodgkin Disease
	CHEMBL1651906	D006333	STREPTOZOCIN	Heart Failure	0	Never tested	0.00607516	D015179 ||| D006689	Colorectal Neoplasms ||| Hodgkin Disease
	CHEMBL1651906	D006547	STREPTOZOCIN	Hernia	0	Never tested	0.00930885	D015179 ||| D006689	Colorectal Neoplasms ||| Hodgkin Disease
	CHEMBL1651906	D006689	STREPTOZOCIN	Hodgkin Disease	1	Approved	0.00943497	D015179	Colorectal Neoplasms
	CHEMBL1651906	D008113	STREPTOZOCIN	Liver Neoplasms	0	Never tested	0.000754939	D015179 ||| D006689	Colorectal Neoplasms ||| Hodgkin Disease
	CHEMBL1651906	D010051	STREPTOZOCIN	Ovarian Neoplasms	0	Never tested	0.0173185	D015179 ||| D006689	Colorectal Neoplasms ||| Hodgkin Disease
	CHEMBL1651906	D011471	STREPTOZOCIN	Prostatic Neoplasms	0	Never tested	0.0147743	D015179 ||| D006689	Colorectal Neoplasms ||| Hodgkin Disease
	CHEMBL1651906	D000647	STREPTOZOCIN	Amnesia	0	Never tested	0.00617947	D015179 ||| D006689	Colorectal Neoplasms ||| Hodgkin Disease
	CHEMBL1651906	D007951	STREPTOZOCIN	Leukemia, Myeloid	0	Never tested	0.044521	D006689	Hodgkin Disease
	CHEMBL1651906	D000152	STREPTOZOCIN	Acne Vulgaris	0	Never tested	0.000854048	D015179 ||| D006689	Colorectal Neoplasms ||| Hodgkin Disease
	CHEMBL1651906	D000740	STREPTOZOCIN	Anemia	0	Never tested	0.00198093	D015179 ||| D006689	Colorectal Neoplasms ||| Hodgkin Disease
	CHEMBL1651906	D001064	STREPTOZOCIN	Appendicitis	0	Never tested	0.00897345	D015179 ||| D006689	Colorectal Neoplasms ||| Hodgkin Disease
	CHEMBL1651906	D003248	STREPTOZOCIN	Constipation	0	Never tested	0.0436638	D015179 ||| D006689	Colorectal Neoplasms ||| Hodgkin Disease
	CHEMBL1651906	D015352	STREPTOZOCIN	Dry Eye Syndromes	0	Never tested	0.00400864	D015179 ||| D006689	Colorectal Neoplasms ||| Hodgkin Disease
	CHEMBL1651906	D004381	STREPTOZOCIN	Duodenal Ulcer	0	Never tested	0.000916713	D015179 ||| D006689	Colorectal Neoplasms ||| Hodgkin Disease
	CHEMBL1651906	D015837	STREPTOZOCIN	Vestibular Diseases	0	Never tested	0.00698522	D006689	Hodgkin Disease
	CHEMBL1651906	D005705	STREPTOZOCIN	Gallbladder Diseases	0	Never tested	0.00859485	D015179 ||| D006689	Colorectal Neoplasms ||| Hodgkin Disease
	CHEMBL1651906	D006073	STREPTOZOCIN	Gout	0	Never tested	0.0121649	D015179 ||| D006689	Colorectal Neoplasms ||| Hodgkin Disease
	CHEMBL1651906	D001145	STREPTOZOCIN	Arrhythmias, Cardiac	0	Never tested	0.0159967	D015179 ||| D006689	Colorectal Neoplasms ||| Hodgkin Disease
	CHEMBL1651906	D043183	STREPTOZOCIN	Irritable Bowel Syndrome	0	Never tested	0.0101077	D015179 ||| D006689	Colorectal Neoplasms ||| Hodgkin Disease
	CHEMBL1651906	D001851	STREPTOZOCIN	Bone Diseases, Metabolic	0	Never tested	0.00107977	D006689	Hodgkin Disease
	CHEMBL1651906	D010024	STREPTOZOCIN	Osteoporosis	0	Never tested	0.0115205	D015179 ||| D006689	Colorectal Neoplasms ||| Hodgkin Disease
	CHEMBL1651906	D009443	STREPTOZOCIN	Neuritis	0	Never tested	0.00991113	D006689	Hodgkin Disease
	CHEMBL1651906	D010538	STREPTOZOCIN	Peritonitis	0	Never tested	0.00320763	D015179 ||| D006689	Colorectal Neoplasms ||| Hodgkin Disease
	CHEMBL1651906	D010998	STREPTOZOCIN	Pleurisy	0	Never tested	0.0189822	D006689	Hodgkin Disease
	CHEMBL1651906	D011565	STREPTOZOCIN	Psoriasis	0	Never tested	0.035721	D015179 ||| D006689	Colorectal Neoplasms ||| Hodgkin Disease
	CHEMBL1651906	D012163	STREPTOZOCIN	Retinal Detachment	0	Never tested	0.0113884	D015179 ||| D006689	Colorectal Neoplasms ||| Hodgkin Disease
	CHEMBL1651906	D012393	STREPTOZOCIN	Rosacea	0	Never tested	0.00378208	D015179 ||| D006689	Colorectal Neoplasms ||| Hodgkin Disease
	CHEMBL1651906	D006042	STREPTOZOCIN	Goiter	0	Never tested	0.0392899	D015179 ||| D006689	Colorectal Neoplasms ||| Hodgkin Disease
	CHEMBL1651906	D002546	STREPTOZOCIN	Ischemic Attack, Transient	0	Never tested	0.0068731	D006689	Hodgkin Disease
	CHEMBL1651906	D000083242	STREPTOZOCIN	Ischemic Stroke	0	Never tested	0.0250032	D015179 ||| D006689	Colorectal Neoplasms ||| Hodgkin Disease
	CHEMBL1651906	D012891	STREPTOZOCIN	Sleep Apnea Syndromes	0	Never tested	0.00254037	D015179 ||| D006689	Colorectal Neoplasms ||| Hodgkin Disease
	CHEMBL1651906	D013921	STREPTOZOCIN	Thrombocytopenia	0	Never tested	0.00874862	D006689	Hodgkin Disease
	CHEMBL1651906	D015179	STREPTOZOCIN	Colorectal Neoplasms	1	Approved	0.0236963	D006689	Hodgkin Disease
	CHEMBL1651906	D006627	STREPTOZOCIN	Hirschsprung Disease	0	Never tested	0.00110754	D015179 ||| D006689	Colorectal Neoplasms ||| Hodgkin Disease
	CHEMBL1651906	D013964	STREPTOZOCIN	Thyroid Neoplasms	0	Never tested	0.0125576	D015179 ||| D006689	Colorectal Neoplasms ||| Hodgkin Disease
	CHEMBL1651906	D010001	STREPTOZOCIN	Osteitis Deformans	0	Never tested	0.0133907	D015179 ||| D006689	Colorectal Neoplasms ||| Hodgkin Disease
	CHEMBL1651906	D007018	STREPTOZOCIN	Hypopituitarism	0	Never tested	0.0146899	D015179 ||| D006689	Colorectal Neoplasms ||| Hodgkin Disease
	CHEMBL1651906	D020246	STREPTOZOCIN	Venous Thrombosis	0	Never tested	0.0112766	D015179 ||| D006689	Colorectal Neoplasms ||| Hodgkin Disease
	CHEMBL1651906	D000075224	STREPTOZOCIN	Cardiac Conduction System Disease	0	Never tested	0.00982313	D006689	Hodgkin Disease
	CHEMBL1651906	D003731	STREPTOZOCIN	Dental Caries	0	Never tested	0.0197978	D015179 ||| D006689	Colorectal Neoplasms ||| Hodgkin Disease
	CHEMBL1651906	D005242	STREPTOZOCIN	Fecal Incontinence	0	Never tested	0.00549832	D006689	Hodgkin Disease
	CHEMBL1651906	D016055	STREPTOZOCIN	Urinary Retention	0	Never tested	0.0328147	D006689	Hodgkin Disease
	CHEMBL1651906	D011141	STREPTOZOCIN	Polyuria	0	Never tested	0.0196669	D006689	Hodgkin Disease
	CHEMBL1651906	D007762	STREPTOZOCIN	Labyrinthitis	0	Never tested	0.0204592	D006689	Hodgkin Disease
	CHEMBL1651906	D012878	STREPTOZOCIN	Skin Neoplasms	0	Never tested	0.00737174	D006689	Hodgkin Disease
	CHEMBL1651906	D009260	STREPTOZOCIN	Nail Diseases	0	Never tested	0.00493132	D006689	Hodgkin Disease
	CHEMBL1651906	D016491	STREPTOZOCIN	Peripheral Vascular Diseases	0	Never tested	0.0227556	D006689	Hodgkin Disease
	CHEMBL1651906	D011111	STREPTOZOCIN	Polymyalgia Rheumatica	0	Never tested	0.0210228	D006689	Hodgkin Disease
	CHEMBL1651906	D013118	STREPTOZOCIN	Spinal Cord Diseases	0	Never tested	0.0143901	D015179 ||| D006689	Colorectal Neoplasms ||| Hodgkin Disease
	CHEMBL1651906	D014581	STREPTOZOCIN	Urticaria	0	Never tested	0.00289921	D015179 ||| D006689	Colorectal Neoplasms ||| Hodgkin Disease
	CHEMBL1651906	D014648	STREPTOZOCIN	Varicose Veins	0	Never tested	0.0488263	D015179 ||| D006689	Colorectal Neoplasms ||| Hodgkin Disease
	CHEMBL1651906	D010031	STREPTOZOCIN	Otitis	0	Never tested	0.00315874	D015179 ||| D006689	Colorectal Neoplasms ||| Hodgkin Disease
	CHEMBL1651906	D019966	STREPTOZOCIN	Substance-Related Disorders	0	Never tested	0.018197	D006689	Hodgkin Disease
	CHEMBL1651906	D015155	STREPTOZOCIN	Esophageal Spasm, Diffuse	0	Never tested	0.00174614	D015179 ||| D006689	Colorectal Neoplasms ||| Hodgkin Disease
	CHEMBL1655	D001289	TOREMIFENE	Attention Deficit Disorder with Hyperactivity	0	Never tested	0.00089277	D001943	Breast Neoplasms
	CHEMBL1655	D001008	TOREMIFENE	Anxiety Disorders	0	Never tested	0.00109288	D001943	Breast Neoplasms
	CHEMBL1655	D013313	TOREMIFENE	Stress Disorders, Post-Traumatic	0	Never tested	0.00575203	D001943	Breast Neoplasms
	CHEMBL1655	D000856	TOREMIFENE	Anorexia Nervosa	0	Never tested	0.00449269	D001943	Breast Neoplasms
	CHEMBL1655	D015228	TOREMIFENE	Hypertriglyceridemia	0	Never tested	0.0110814	D001943	Breast Neoplasms
	CHEMBL1655	D003324	TOREMIFENE	Coronary Artery Disease	0	Never tested	0.00388075	D001943	Breast Neoplasms
	CHEMBL1655	D009765	TOREMIFENE	Obesity	0	Never tested	0.0184336	D001943	Breast Neoplasms
	CHEMBL1655	D020177	TOREMIFENE	Idiopathic Hypersomnia	0	Never tested	0.00537195	D001943	Breast Neoplasms
	CHEMBL1655	D010300	TOREMIFENE	Parkinson Disease	0	Never tested	0.00163615	D001943	Breast Neoplasms
	CHEMBL1655	D013771	TOREMIFENE	Tetralogy of Fallot	0	Never tested	0.0140528	D001943	Breast Neoplasms
	CHEMBL1655	D001172	TOREMIFENE	Arthritis, Rheumatoid	0	Never tested	0.00543284	D001943	Breast Neoplasms
	CHEMBL1655	D003424	TOREMIFENE	Crohn Disease	0	Never tested	0.0128743	D001943	Breast Neoplasms
	CHEMBL1655	D003093	TOREMIFENE	Colitis, Ulcerative	0	Never tested	0.0141937	D001943	Breast Neoplasms
	CHEMBL1655	D015212	TOREMIFENE	Inflammatory Bowel Diseases	0	Never tested	0.00591392	D001943	Breast Neoplasms
	CHEMBL1655	D002761	TOREMIFENE	Cholangitis	0	Never tested	0.00862055	D001943	Breast Neoplasms
	CHEMBL1655	D017098	TOREMIFENE	IgA Deficiency	0	Status unknown	0.0032833	D001943	Breast Neoplasms
	CHEMBL1655	D008268	TOREMIFENE	Macular Degeneration	0	Never tested	0.0051281	D001943	Breast Neoplasms
	CHEMBL1655	D034381	TOREMIFENE	Hearing Loss	0	Never tested	0.0183584	D001943	Breast Neoplasms
	CHEMBL1655	D014012	TOREMIFENE	Tinnitus	0	Never tested	0.00131099	D001943	Breast Neoplasms
	CHEMBL1655	D000505	TOREMIFENE	Alopecia	0	Never tested	0.0116055	D001943	Breast Neoplasms
	CHEMBL1655	D019226	TOREMIFENE	Oral Ulcer	0	Never tested	0.0216156	D001943	Breast Neoplasms
	CHEMBL1655	D000787	TOREMIFENE	Angina Pectoris	0	Never tested	0.00224493	D001943	Breast Neoplasms
	CHEMBL1655	D065631	TOREMIFENE	Rhinitis, Allergic	0	Never tested	0.00528386	D001943	Breast Neoplasms
	CHEMBL1655	D001249	TOREMIFENE	Asthma	0	Never tested	0.00574045	D001943	Breast Neoplasms
	CHEMBL1655	D005764	TOREMIFENE	Gastroesophageal Reflux	0	Never tested	0.00983709	D001943	Breast Neoplasms
	CHEMBL1655	D007037	TOREMIFENE	Hypothyroidism	0	Never tested	0.00103611	D001943	Breast Neoplasms
	CHEMBL1655	D008881	TOREMIFENE	Migraine Disorders	0	Never tested	0.0176173	D001943	Breast Neoplasms
	CHEMBL1655	D004485	TOREMIFENE	Eczema	0	Never tested	0.00523572	D001943	Breast Neoplasms
	CHEMBL1655	D006937	TOREMIFENE	Hypercholesterolemia	0	Never tested	0.00673955	D001943	Breast Neoplasms
	CHEMBL1655	D012626	TOREMIFENE	Sebaceous Gland Neoplasms	0	Status unknown	0.0603915	D001943	Breast Neoplasms
	CHEMBL1655	D002280	TOREMIFENE	Carcinoma, Basal Cell	0	Never tested	0.0155984	D001943	Breast Neoplasms
	CHEMBL1655	D000230	TOREMIFENE	Adenocarcinoma	0	Never tested	0.00385809	D001943	Breast Neoplasms
	CHEMBL1655	D002386	TOREMIFENE	Cataract	0	Never tested	0.0122492	D001943	Breast Neoplasms
	CHEMBL1655	D006552	TOREMIFENE	Hernia, Inguinal	0	Never tested	0.00494504	D001943	Breast Neoplasms
	CHEMBL1655	D012005	TOREMIFENE	Rectal Prolapse	0	Status unknown	0.0183135	D001943	Breast Neoplasms
	CHEMBL1655	D014029	TOREMIFENE	Tobacco Use Disorder	0	Never tested	0.000439499	D001943	Breast Neoplasms
	CHEMBL1655	D009203	TOREMIFENE	Myocardial Infarction	0	Never tested	0.0177205	D001943	Breast Neoplasms
	CHEMBL1655	D005756	TOREMIFENE	Gastritis	0	Never tested	0.007345	D001943	Breast Neoplasms
	CHEMBL1655	D006548	TOREMIFENE	Hernia, Diaphragmatic	0	Never tested	0.00160497	D001943	Breast Neoplasms
	CHEMBL1655	D000076385	TOREMIFENE	Diverticular Diseases	0	Never tested	0.0110194	D001943	Breast Neoplasms
	CHEMBL1655	D007319	TOREMIFENE	Sleep Initiation and Maintenance Disorders	0	Never tested	0.0167043	D001943	Breast Neoplasms
	CHEMBL1655	D009290	TOREMIFENE	Narcolepsy	0	Never tested	0.0033169	D001943	Breast Neoplasms
	CHEMBL1655	D003922	TOREMIFENE	Diabetes Mellitus, Type 1	0	Never tested	0.00806807	D001943	Breast Neoplasms
	CHEMBL1655	D002446	TOREMIFENE	Celiac Disease	0	Never tested	0.00666848	D001943	Breast Neoplasms
	CHEMBL1655	D008105	TOREMIFENE	Liver Cirrhosis, Biliary	0	Never tested	0.00148686	D001943	Breast Neoplasms
	CHEMBL1655	D014820	TOREMIFENE	Vitiligo	0	Never tested	0.0290756	D001943	Breast Neoplasms
	CHEMBL1655	D009798	TOREMIFENE	Ocular Hypertension	0	Never tested	0.00127869	D001943	Breast Neoplasms
	CHEMBL1655	D009447	TOREMIFENE	Neuroblastoma	0	Never tested	0.0225073	D001943	Breast Neoplasms
	CHEMBL1655	D012559	TOREMIFENE	Schizophrenia	0	Never tested	0.000323688	D001943	Breast Neoplasms
	CHEMBL1655	D000690	TOREMIFENE	Amyotrophic Lateral Sclerosis	0	Never tested	0.000356258	D001943	Breast Neoplasms
	CHEMBL1655	D008180	TOREMIFENE	Lupus Erythematosus, Systemic	0	Never tested	0.011218	D001943	Breast Neoplasms
	CHEMBL1655	D000437	TOREMIFENE	Alcoholism	0	Never tested	0.00612841	D001943	Breast Neoplasms
	CHEMBL1655	D000067877	TOREMIFENE	Autism Spectrum Disorder	0	Never tested	0.00017856	D001943	Breast Neoplasms
	CHEMBL1655	D001714	TOREMIFENE	Bipolar Disorder	0	Never tested	0.00603149	D001943	Breast Neoplasms
	CHEMBL1655	D009771	TOREMIFENE	Obsessive-Compulsive Disorder	0	Never tested	0.00268041	D001943	Breast Neoplasms
	CHEMBL1655	D003924	TOREMIFENE	Diabetes Mellitus, Type 2	0	Never tested	0.00509806	D001943	Breast Neoplasms
	CHEMBL1655	D000544	TOREMIFENE	Alzheimer Disease	0	Never tested	0.00140142	D001943	Breast Neoplasms
	CHEMBL1655	D004827	TOREMIFENE	Epilepsy	0	Never tested	0.0114402	D001943	Breast Neoplasms
	CHEMBL1655	D005901	TOREMIFENE	Glaucoma	0	Never tested	0.00487793	D001943	Breast Neoplasms
	CHEMBL1655	D051436	TOREMIFENE	Renal Insufficiency, Chronic	0	Never tested	0.00374034	D001943	Breast Neoplasms
	CHEMBL1655	D013167	TOREMIFENE	Spondylitis, Ankylosing	0	Never tested	0.125054	D001943	Breast Neoplasms
	CHEMBL1655	D003863	TOREMIFENE	Depression	0	Never tested	0.019036	D001943	Breast Neoplasms
	CHEMBL1655	D010003	TOREMIFENE	Osteoarthritis	0	Never tested	0.00721629	D001943	Breast Neoplasms
	CHEMBL1655	D000419	TOREMIFENE	Albuminuria	0	Never tested	0.010107	D001943	Breast Neoplasms
	CHEMBL1655	D001281	TOREMIFENE	Atrial Fibrillation	0	Never tested	0.00469422	D001943	Breast Neoplasms
	CHEMBL1655	D006973	TOREMIFENE	Hypertension	0	Never tested	0.00624518	D001943	Breast Neoplasms
	CHEMBL1655	D006327	TOREMIFENE	Heart Block	0	Never tested	0.00907915	D001943	Breast Neoplasms
	CHEMBL1655	D055623	TOREMIFENE	Keratosis, Actinic	0	Never tested	0.00959755	D001943	Breast Neoplasms
	CHEMBL1655	D001991	TOREMIFENE	Bronchitis	0	Never tested	0.0089275	D001943	Breast Neoplasms
	CHEMBL1655	D008175	TOREMIFENE	Lung Neoplasms	0	Never tested	0.017973	D001943	Breast Neoplasms
	CHEMBL1655	D008545	TOREMIFENE	Melanoma	0	Never tested	0.0336606	D001943	Breast Neoplasms
	CHEMBL1655	D008228	TOREMIFENE	Lymphoma, Non-Hodgkin	0	Never tested	0.0109759	D001943	Breast Neoplasms
	CHEMBL1655	D002294	TOREMIFENE	Carcinoma, Squamous Cell	0	Never tested	0.0226346	D001943	Breast Neoplasms
	CHEMBL1655	D002349	TOREMIFENE	Carpal Tunnel Syndrome	0	Never tested	0.0124999	D001943	Breast Neoplasms
	CHEMBL1655	D016883	TOREMIFENE	Diabetic Ketoacidosis	0	Never tested	0.0280978	D001943	Breast Neoplasms
	CHEMBL1655	D001749	TOREMIFENE	Urinary Bladder Neoplasms	0	Never tested	0.0174645	D001943	Breast Neoplasms
	CHEMBL1655	D007889	TOREMIFENE	Leiomyoma	0	Never tested	0.0227051	D001943	Breast Neoplasms
	CHEMBL1655	D018798	TOREMIFENE	Anemia, Iron-Deficiency	0	Never tested	0.00366015	D001943	Breast Neoplasms
	CHEMBL1655	D000380	TOREMIFENE	Agranulocytosis	0	Never tested	0.0121864	D001943	Breast Neoplasms
	CHEMBL1655	D012893	TOREMIFENE	Sleep Wake Disorders	0	Never tested	0.0180561	D001943	Breast Neoplasms
	CHEMBL1655	D006429	TOREMIFENE	Hemiplegia	0	Never tested	0.0242934	D001943	Breast Neoplasms
	CHEMBL1655	D011655	TOREMIFENE	Pulmonary Embolism	0	Never tested	0.00571998	D001943	Breast Neoplasms
	CHEMBL1655	D009202	TOREMIFENE	Cardiomyopathies	0	Never tested	0.00799053	D001943	Breast Neoplasms
	CHEMBL1655	D013345	TOREMIFENE	Subarachnoid Hemorrhage	0	Never tested	0.0180934	D001943	Breast Neoplasms
	CHEMBL1655	D002543	TOREMIFENE	Cerebral Hemorrhage	0	Never tested	0.000200598	D001943	Breast Neoplasms
	CHEMBL1655	D002544	TOREMIFENE	Cerebral Infarction	0	Never tested	0.00133951	D001943	Breast Neoplasms
	CHEMBL1655	D050197	TOREMIFENE	Arteriosclerosis	0	Never tested	0.00425256	D001943	Breast Neoplasms
	CHEMBL1655	D010689	TOREMIFENE	Phlebitis	0	Never tested	0.0405387	D001943	Breast Neoplasms
	CHEMBL1655	D006484	TOREMIFENE	Hemorrhoids	0	Never tested	0.00279887	D001943	Breast Neoplasms
	CHEMBL1655	D007022	TOREMIFENE	Hypotension	0	Never tested	0.0223009	D001943	Breast Neoplasms
	CHEMBL1655	D012852	TOREMIFENE	Sinusitis	0	Never tested	0.00835363	D001943	Breast Neoplasms
	CHEMBL1655	D010996	TOREMIFENE	Pleural Effusion	0	Never tested	0.024361	D001943	Breast Neoplasms
	CHEMBL1655	D011030	TOREMIFENE	Pneumothorax	0	Never tested	0.0128249	D001943	Breast Neoplasms
	CHEMBL1655	D014060	TOREMIFENE	Tongue Diseases	0	Status unknown	0.0136446	D001943	Breast Neoplasms
	CHEMBL1655	D004941	TOREMIFENE	Esophagitis	0	Never tested	0.00322772	D001943	Breast Neoplasms
	CHEMBL1655	D013276	TOREMIFENE	Stomach Ulcer	0	Never tested	0.0034452	D001943	Breast Neoplasms
	CHEMBL1655	D004415	TOREMIFENE	Dyspepsia	0	Never tested	0.0041578	D001943	Breast Neoplasms
	CHEMBL1655	D002769	TOREMIFENE	Cholelithiasis	0	Never tested	0.00215934	D001943	Breast Neoplasms
	CHEMBL1655	D002764	TOREMIFENE	Cholecystitis	0	Never tested	0.00557478	D001943	Breast Neoplasms
	CHEMBL1655	D010195	TOREMIFENE	Pancreatitis	0	Never tested	0.0069526	D001943	Breast Neoplasms
	CHEMBL1655	D008286	TOREMIFENE	Malabsorption Syndromes	0	Never tested	0.00222769	D001943	Breast Neoplasms
	CHEMBL1655	D002481	TOREMIFENE	Cellulitis	0	Never tested	0.00327784	D001943	Breast Neoplasms
	CHEMBL1655	D011537	TOREMIFENE	Pruritus	0	Never tested	0.00557019	D001943	Breast Neoplasms
	CHEMBL1655	D008010	TOREMIFENE	Lichen Planus	0	Never tested	0.000918282	D001943	Breast Neoplasms
	CHEMBL1655	D017492	TOREMIFENE	Keratosis, Seborrheic	0	Never tested	0.0662135	D001943	Breast Neoplasms
	CHEMBL1655	D011704	TOREMIFENE	Pyelonephritis	0	Never tested	0.0091333	D001943	Breast Neoplasms
	CHEMBL1655	D058186	TOREMIFENE	Acute Kidney Injury	0	Never tested	0.011258	D001943	Breast Neoplasms
	CHEMBL1655	D007676	TOREMIFENE	Kidney Failure, Chronic	0	Never tested	0.00366165	D001943	Breast Neoplasms
	CHEMBL1655	D003556	TOREMIFENE	Cystitis	0	Never tested	0.00171269	D001943	Breast Neoplasms
	CHEMBL1655	D011470	TOREMIFENE	Prostatic Hyperplasia	0	Never tested	0.0259977	D001943	Breast Neoplasms
	CHEMBL1655	D011472	TOREMIFENE	Prostatitis	0	Never tested	0.00721747	D001943	Breast Neoplasms
	CHEMBL1655	D005348	TOREMIFENE	Fibrocystic Breast Disease	0	Never tested	0.0179014	D001943	Breast Neoplasms
	CHEMBL1655	D006177	TOREMIFENE	Gynecomastia	0	Never tested	0.107638	D001943	Breast Neoplasms
	CHEMBL1655	D004715	TOREMIFENE	Endometriosis	0	Never tested	0.0195301	D001943	Breast Neoplasms
	CHEMBL1655	D003680	TOREMIFENE	Deglutition Disorders	0	Never tested	0.00520982	D001943	Breast Neoplasms
	CHEMBL1655	D001201	TOREMIFENE	Ascites	0	Never tested	0.00489104	D001943	Breast Neoplasms
	CHEMBL1655	D005076	TOREMIFENE	Exanthema	0	Never tested	0.0284882	D001943	Breast Neoplasms
	CHEMBL1655	D014717	TOREMIFENE	Vertigo	0	Never tested	0.00577571	D001943	Breast Neoplasms
	CHEMBL1655	D013575	TOREMIFENE	Syncope	0	Never tested	0.00286922	D001943	Breast Neoplasms
	CHEMBL1655	D007766	TOREMIFENE	Lacrimal Apparatus Diseases	0	Never tested	0.00656674	D001943	Breast Neoplasms
	CHEMBL1655	D006471	TOREMIFENE	Gastrointestinal Hemorrhage	0	Never tested	0.0058167	D001943	Breast Neoplasms
	CHEMBL1655	D010437	TOREMIFENE	Peptic Ulcer	0	Never tested	0.00103559	D001943	Breast Neoplasms
	CHEMBL1655	D005921	TOREMIFENE	Glomerulonephritis	0	Never tested	0.0028407	D001943	Breast Neoplasms
	CHEMBL1655	D006333	TOREMIFENE	Heart Failure	0	Never tested	0.00475884	D001943	Breast Neoplasms
	CHEMBL1655	D006547	TOREMIFENE	Hernia	0	Never tested	0.0269578	D001943	Breast Neoplasms
	CHEMBL1655	D006689	TOREMIFENE	Hodgkin Disease	0	Never tested	0.00970951	D001943	Breast Neoplasms
	CHEMBL1655	D008113	TOREMIFENE	Liver Neoplasms	0	Never tested	0.00441681	D001943	Breast Neoplasms
	CHEMBL1655	D010051	TOREMIFENE	Ovarian Neoplasms	0	Phase II	0.0152672	D001943	Breast Neoplasms
	CHEMBL1655	D011471	TOREMIFENE	Prostatic Neoplasms	0	Phase III	0.074283	D001943	Breast Neoplasms
	CHEMBL1655	D000647	TOREMIFENE	Amnesia	0	Never tested	0.00615359	D001943	Breast Neoplasms
	CHEMBL1655	D007951	TOREMIFENE	Leukemia, Myeloid	0	Never tested	0.0393952	D001943	Breast Neoplasms
	CHEMBL1655	D000152	TOREMIFENE	Acne Vulgaris	0	Never tested	0.00311793	D001943	Breast Neoplasms
	CHEMBL1655	D000740	TOREMIFENE	Anemia	0	Never tested	0.00423099	D001943	Breast Neoplasms
	CHEMBL1655	D001064	TOREMIFENE	Appendicitis	0	Never tested	0.0135431	D001943	Breast Neoplasms
	CHEMBL1655	D003248	TOREMIFENE	Constipation	0	Never tested	0.0070969	D001943	Breast Neoplasms
	CHEMBL1655	D015352	TOREMIFENE	Dry Eye Syndromes	0	Never tested	0.0340261	D001943	Breast Neoplasms
	CHEMBL1655	D004381	TOREMIFENE	Duodenal Ulcer	0	Never tested	0.0159168	D001943	Breast Neoplasms
	CHEMBL1655	D015837	TOREMIFENE	Vestibular Diseases	0	Never tested	0.0104816	D001943	Breast Neoplasms
	CHEMBL1655	D005705	TOREMIFENE	Gallbladder Diseases	0	Never tested	0.00765997	D001943	Breast Neoplasms
	CHEMBL1655	D006073	TOREMIFENE	Gout	0	Never tested	0.00153192	D001943	Breast Neoplasms
	CHEMBL1655	D001145	TOREMIFENE	Arrhythmias, Cardiac	0	Never tested	0.000559556	D001943	Breast Neoplasms
	CHEMBL1655	D043183	TOREMIFENE	Irritable Bowel Syndrome	0	Never tested	0.00651835	D001943	Breast Neoplasms
	CHEMBL1655	D001851	TOREMIFENE	Bone Diseases, Metabolic	0	Never tested	0.0435064	D001943	Breast Neoplasms
	CHEMBL1655	D010024	TOREMIFENE	Osteoporosis	0	Phase III	0.0110495	D001943	Breast Neoplasms
	CHEMBL1655	D009443	TOREMIFENE	Neuritis	0	Never tested	0.00984251	D001943	Breast Neoplasms
	CHEMBL1655	D010538	TOREMIFENE	Peritonitis	0	Never tested	0.0209284	D001943	Breast Neoplasms
	CHEMBL1655	D010998	TOREMIFENE	Pleurisy	0	Never tested	0.00232676	D001943	Breast Neoplasms
	CHEMBL1655	D011565	TOREMIFENE	Psoriasis	0	Never tested	0.00456637	D001943	Breast Neoplasms
	CHEMBL1655	D012163	TOREMIFENE	Retinal Detachment	0	Never tested	0.00637093	D001943	Breast Neoplasms
	CHEMBL1655	D012393	TOREMIFENE	Rosacea	0	Never tested	0.0039507	D001943	Breast Neoplasms
	CHEMBL1655	D006042	TOREMIFENE	Goiter	0	Never tested	0.00684186	D001943	Breast Neoplasms
	CHEMBL1655	D002546	TOREMIFENE	Ischemic Attack, Transient	0	Never tested	0.0048358	D001943	Breast Neoplasms
	CHEMBL1655	D000083242	TOREMIFENE	Ischemic Stroke	0	Never tested	0.00375198	D001943	Breast Neoplasms
	CHEMBL1655	D012891	TOREMIFENE	Sleep Apnea Syndromes	0	Never tested	0.0618698	D001943	Breast Neoplasms
	CHEMBL1655	D013921	TOREMIFENE	Thrombocytopenia	0	Never tested	0.0501242	D001943	Breast Neoplasms
	CHEMBL1655	D015179	TOREMIFENE	Colorectal Neoplasms	0	Never tested	0.0255379	D001943	Breast Neoplasms
	CHEMBL1655	D006627	TOREMIFENE	Hirschsprung Disease	0	Never tested	0.00498043	D001943	Breast Neoplasms
	CHEMBL1655	D013964	TOREMIFENE	Thyroid Neoplasms	0	Never tested	0.0318415	D001943	Breast Neoplasms
	CHEMBL1655	D010001	TOREMIFENE	Osteitis Deformans	0	Never tested	0.0175106	D001943	Breast Neoplasms
	CHEMBL1655	D007018	TOREMIFENE	Hypopituitarism	0	Never tested	0.0139024	D001943	Breast Neoplasms
	CHEMBL1655	D020246	TOREMIFENE	Venous Thrombosis	0	Never tested	0.0058712	D001943	Breast Neoplasms
	CHEMBL1655	D000075224	TOREMIFENE	Cardiac Conduction System Disease	0	Never tested	0.00493836	D001943	Breast Neoplasms
	CHEMBL1655	D003731	TOREMIFENE	Dental Caries	0	Never tested	0.0197093	D001943	Breast Neoplasms
	CHEMBL1655	D005242	TOREMIFENE	Fecal Incontinence	0	Never tested	0.00988761	D001943	Breast Neoplasms
	CHEMBL1655	D016055	TOREMIFENE	Urinary Retention	0	Never tested	0.00311662	D001943	Breast Neoplasms
	CHEMBL1655	D011141	TOREMIFENE	Polyuria	0	Never tested	0.00457463	D001943	Breast Neoplasms
	CHEMBL1655	D007762	TOREMIFENE	Labyrinthitis	0	Never tested	0.0229699	D001943	Breast Neoplasms
	CHEMBL1655	D012878	TOREMIFENE	Skin Neoplasms	0	Never tested	0.0240253	D001943	Breast Neoplasms
	CHEMBL1655	D009260	TOREMIFENE	Nail Diseases	0	Never tested	0.0384288	D001943	Breast Neoplasms
	CHEMBL1655	D016491	TOREMIFENE	Peripheral Vascular Diseases	0	Never tested	0.00326225	D001943	Breast Neoplasms
	CHEMBL1655	D011111	TOREMIFENE	Polymyalgia Rheumatica	0	Never tested	0.0042481	D001943	Breast Neoplasms
	CHEMBL1655	D013118	TOREMIFENE	Spinal Cord Diseases	0	Never tested	0.00583522	D001943	Breast Neoplasms
	CHEMBL1655	D014581	TOREMIFENE	Urticaria	0	Never tested	0.000595766	D001943	Breast Neoplasms
	CHEMBL1655	D014648	TOREMIFENE	Varicose Veins	0	Never tested	0.012871	D001943	Breast Neoplasms
	CHEMBL1655	D010031	TOREMIFENE	Otitis	0	Never tested	0.0254996	D001943	Breast Neoplasms
	CHEMBL1655	D019966	TOREMIFENE	Substance-Related Disorders	0	Never tested	0.00965969	D001943	Breast Neoplasms
	CHEMBL1655	D015155	TOREMIFENE	Esophageal Spasm, Diffuse	0	Never tested	0.00507722	D001943	Breast Neoplasms
	CHEMBL1657	D001289	TAZAROTENE	Attention Deficit Disorder with Hyperactivity	0	Never tested	0.0259074	D000152 ||| D011565 ||| D055623	Acne Vulgaris ||| Psoriasis ||| Keratosis, Actinic
	CHEMBL1657	D001008	TAZAROTENE	Anxiety Disorders	0	Never tested	0.00638163	D000152 ||| D011565 ||| D012878 ||| D055623	Acne Vulgaris ||| Psoriasis ||| Skin Neoplasms ||| Keratosis, Actinic
	CHEMBL1657	D013313	TAZAROTENE	Stress Disorders, Post-Traumatic	0	Never tested	0.00118268	D000152 ||| D011565 ||| D055623	Acne Vulgaris ||| Psoriasis ||| Keratosis, Actinic
	CHEMBL1657	D000856	TAZAROTENE	Anorexia Nervosa	0	Never tested	0.0140395	D000152 ||| D011565 ||| D055623	Acne Vulgaris ||| Psoriasis ||| Keratosis, Actinic
	CHEMBL1657	D015228	TAZAROTENE	Hypertriglyceridemia	0	Never tested	0.00749925	D000152 ||| D011565 ||| D055623	Acne Vulgaris ||| Psoriasis ||| Keratosis, Actinic
	CHEMBL1657	D003324	TAZAROTENE	Coronary Artery Disease	0	Never tested	0.000147807	D000152 ||| D011565 ||| D012878 ||| D055623	Acne Vulgaris ||| Psoriasis ||| Skin Neoplasms ||| Keratosis, Actinic
	CHEMBL1657	D009765	TAZAROTENE	Obesity	0	Never tested	0.00240437	D000152 ||| D011565 ||| D012878 ||| D055623	Acne Vulgaris ||| Psoriasis ||| Skin Neoplasms ||| Keratosis, Actinic
	CHEMBL1657	D010300	TAZAROTENE	Parkinson Disease	0	Never tested	0.0235111	D000152 ||| D011565 ||| D012878 ||| D055623	Acne Vulgaris ||| Psoriasis ||| Skin Neoplasms ||| Keratosis, Actinic
	CHEMBL1657	D013771	TAZAROTENE	Tetralogy of Fallot	0	Never tested	0.0502081	D000152 ||| D011565 ||| D055623	Acne Vulgaris ||| Psoriasis ||| Keratosis, Actinic
	CHEMBL1657	D001172	TAZAROTENE	Arthritis, Rheumatoid	0	Never tested	0.00237442	D000152 ||| D011565 ||| D012878 ||| D055623	Acne Vulgaris ||| Psoriasis ||| Skin Neoplasms ||| Keratosis, Actinic
	CHEMBL1657	D003424	TAZAROTENE	Crohn Disease	0	Never tested	0.0152667	D000152 ||| D011565 ||| D055623	Acne Vulgaris ||| Psoriasis ||| Keratosis, Actinic
	CHEMBL1657	D003093	TAZAROTENE	Colitis, Ulcerative	0	Never tested	0.0444894	D000152 ||| D011565 ||| D055623	Acne Vulgaris ||| Psoriasis ||| Keratosis, Actinic
	CHEMBL1657	D015212	TAZAROTENE	Inflammatory Bowel Diseases	0	Never tested	0.0432128	D000152 ||| D011565 ||| D012878 ||| D055623	Acne Vulgaris ||| Psoriasis ||| Skin Neoplasms ||| Keratosis, Actinic
	CHEMBL1657	D002761	TAZAROTENE	Cholangitis	0	Never tested	0.0183576	D000152 ||| D011565 ||| D055623	Acne Vulgaris ||| Psoriasis ||| Keratosis, Actinic
	CHEMBL1657	D017098	TAZAROTENE	IgA Deficiency	0	Status unknown	0.00391881	D000152 ||| D011565 ||| D055623	Acne Vulgaris ||| Psoriasis ||| Keratosis, Actinic
	CHEMBL1657	D008268	TAZAROTENE	Macular Degeneration	0	Never tested	0.0413019	D000152 ||| D011565 ||| D012878 ||| D055623	Acne Vulgaris ||| Psoriasis ||| Skin Neoplasms ||| Keratosis, Actinic
	CHEMBL1657	D034381	TAZAROTENE	Hearing Loss	0	Never tested	0.0175561	D000152 ||| D011565 ||| D055623	Acne Vulgaris ||| Psoriasis ||| Keratosis, Actinic
	CHEMBL1657	D000505	TAZAROTENE	Alopecia	0	Never tested	0.0657935	D000152 ||| D011565 ||| D055623	Acne Vulgaris ||| Psoriasis ||| Keratosis, Actinic
	CHEMBL1657	D019226	TAZAROTENE	Oral Ulcer	0	Never tested	0.00538099	D000152 ||| D011565 ||| D055623	Acne Vulgaris ||| Psoriasis ||| Keratosis, Actinic
	CHEMBL1657	D000787	TAZAROTENE	Angina Pectoris	0	Never tested	0.0055044	D000152 ||| D011565 ||| D012878 ||| D055623	Acne Vulgaris ||| Psoriasis ||| Skin Neoplasms ||| Keratosis, Actinic
	CHEMBL1657	D065631	TAZAROTENE	Rhinitis, Allergic	0	Never tested	0.0147931	D000152 ||| D011565 ||| D012878 ||| D055623	Acne Vulgaris ||| Psoriasis ||| Skin Neoplasms ||| Keratosis, Actinic
	CHEMBL1657	D001249	TAZAROTENE	Asthma	0	Never tested	0.037956	D000152 ||| D011565 ||| D012878 ||| D055623	Acne Vulgaris ||| Psoriasis ||| Skin Neoplasms ||| Keratosis, Actinic
	CHEMBL1657	D005764	TAZAROTENE	Gastroesophageal Reflux	0	Never tested	0.0141478	D000152 ||| D011565 ||| D012878 ||| D055623	Acne Vulgaris ||| Psoriasis ||| Skin Neoplasms ||| Keratosis, Actinic
	CHEMBL1657	D007037	TAZAROTENE	Hypothyroidism	0	Never tested	0.0194437	D000152 ||| D011565 ||| D055623	Acne Vulgaris ||| Psoriasis ||| Keratosis, Actinic
	CHEMBL1657	D008881	TAZAROTENE	Migraine Disorders	0	Never tested	0.00847437	D000152 ||| D011565 ||| D012878 ||| D055623	Acne Vulgaris ||| Psoriasis ||| Skin Neoplasms ||| Keratosis, Actinic
	CHEMBL1657	D004485	TAZAROTENE	Eczema	0	Never tested	0.0393696	D000152 ||| D011565 ||| D012878 ||| D055623	Acne Vulgaris ||| Psoriasis ||| Skin Neoplasms ||| Keratosis, Actinic
	CHEMBL1657	D006937	TAZAROTENE	Hypercholesterolemia	0	Never tested	0.0155464	D000152 ||| D011565 ||| D012878 ||| D055623	Acne Vulgaris ||| Psoriasis ||| Skin Neoplasms ||| Keratosis, Actinic
	CHEMBL1657	D012626	TAZAROTENE	Sebaceous Gland Neoplasms	0	Status unknown	0.0845672	D000152 ||| D011565 ||| D055623	Acne Vulgaris ||| Psoriasis ||| Keratosis, Actinic
	CHEMBL1657	D001943	TAZAROTENE	Breast Neoplasms	0	Never tested	0.00599505	D000152 ||| D011565 ||| D012878 ||| D055623	Acne Vulgaris ||| Psoriasis ||| Skin Neoplasms ||| Keratosis, Actinic
	CHEMBL1657	D002280	TAZAROTENE	Carcinoma, Basal Cell	0	Never tested	0.404526	D000152 ||| D011565 ||| D012878 ||| D055623	Acne Vulgaris ||| Psoriasis ||| Skin Neoplasms ||| Keratosis, Actinic
	CHEMBL1657	D000230	TAZAROTENE	Adenocarcinoma	0	Never tested	0.131116	D000152 ||| D011565 ||| D055623	Acne Vulgaris ||| Psoriasis ||| Keratosis, Actinic
	CHEMBL1657	D002386	TAZAROTENE	Cataract	0	Never tested	0.00902922	D000152 ||| D011565 ||| D012878 ||| D055623	Acne Vulgaris ||| Psoriasis ||| Skin Neoplasms ||| Keratosis, Actinic
	CHEMBL1657	D006552	TAZAROTENE	Hernia, Inguinal	0	Never tested	0.00446032	D000152 ||| D011565 ||| D012878 ||| D055623	Acne Vulgaris ||| Psoriasis ||| Skin Neoplasms ||| Keratosis, Actinic
	CHEMBL1657	D012005	TAZAROTENE	Rectal Prolapse	0	Status unknown	0.0227246	D000152 ||| D011565 ||| D055623	Acne Vulgaris ||| Psoriasis ||| Keratosis, Actinic
	CHEMBL1657	D014029	TAZAROTENE	Tobacco Use Disorder	0	Never tested	0.00186376	D000152 ||| D011565 ||| D055623	Acne Vulgaris ||| Psoriasis ||| Keratosis, Actinic
	CHEMBL1657	D009203	TAZAROTENE	Myocardial Infarction	0	Never tested	0.00966743	D000152 ||| D011565 ||| D012878 ||| D055623	Acne Vulgaris ||| Psoriasis ||| Skin Neoplasms ||| Keratosis, Actinic
	CHEMBL1657	D005756	TAZAROTENE	Gastritis	0	Never tested	0.00213418	D000152 ||| D011565 ||| D012878 ||| D055623	Acne Vulgaris ||| Psoriasis ||| Skin Neoplasms ||| Keratosis, Actinic
	CHEMBL1657	D006548	TAZAROTENE	Hernia, Diaphragmatic	0	Never tested	0.0100719	D000152 ||| D011565 ||| D012878 ||| D055623	Acne Vulgaris ||| Psoriasis ||| Skin Neoplasms ||| Keratosis, Actinic
	CHEMBL1657	D000076385	TAZAROTENE	Diverticular Diseases	0	Never tested	0.00970095	D000152 ||| D011565 ||| D055623	Acne Vulgaris ||| Psoriasis ||| Keratosis, Actinic
	CHEMBL1657	D007319	TAZAROTENE	Sleep Initiation and Maintenance Disorders	0	Never tested	0.0286847	D000152 ||| D011565 ||| D012878 ||| D055623	Acne Vulgaris ||| Psoriasis ||| Skin Neoplasms ||| Keratosis, Actinic
	CHEMBL1657	D009290	TAZAROTENE	Narcolepsy	0	Never tested	0.00308148	D000152 ||| D011565 ||| D012878 ||| D055623	Acne Vulgaris ||| Psoriasis ||| Skin Neoplasms ||| Keratosis, Actinic
	CHEMBL1657	D003922	TAZAROTENE	Diabetes Mellitus, Type 1	0	Never tested	0.18759	D000152 ||| D011565 ||| D055623	Acne Vulgaris ||| Psoriasis ||| Keratosis, Actinic
	CHEMBL1657	D002446	TAZAROTENE	Celiac Disease	0	Never tested	0.0185875	D000152 ||| D011565 ||| D055623	Acne Vulgaris ||| Psoriasis ||| Keratosis, Actinic
	CHEMBL1657	D008105	TAZAROTENE	Liver Cirrhosis, Biliary	0	Never tested	0.0135657	D000152 ||| D011565 ||| D055623	Acne Vulgaris ||| Psoriasis ||| Keratosis, Actinic
	CHEMBL1657	D014820	TAZAROTENE	Vitiligo	0	Never tested	0.103539	D000152 ||| D011565 ||| D055623	Acne Vulgaris ||| Psoriasis ||| Keratosis, Actinic
	CHEMBL1657	D009798	TAZAROTENE	Ocular Hypertension	0	Never tested	0.0403132	D000152 ||| D011565 ||| D055623	Acne Vulgaris ||| Psoriasis ||| Keratosis, Actinic
	CHEMBL1657	D009447	TAZAROTENE	Neuroblastoma	0	Never tested	0.00245992	D000152 ||| D011565 ||| D055623	Acne Vulgaris ||| Psoriasis ||| Keratosis, Actinic
	CHEMBL1657	D012559	TAZAROTENE	Schizophrenia	0	Never tested	0.102632	D000152 ||| D011565 ||| D012878 ||| D055623	Acne Vulgaris ||| Psoriasis ||| Skin Neoplasms ||| Keratosis, Actinic
	CHEMBL1657	D000690	TAZAROTENE	Amyotrophic Lateral Sclerosis	0	Never tested	0.0559151	D000152 ||| D011565 ||| D055623	Acne Vulgaris ||| Psoriasis ||| Keratosis, Actinic
	CHEMBL1657	D008180	TAZAROTENE	Lupus Erythematosus, Systemic	0	Never tested	0.0839201	D000152 ||| D011565 ||| D012878 ||| D055623	Acne Vulgaris ||| Psoriasis ||| Skin Neoplasms ||| Keratosis, Actinic
	CHEMBL1657	D000437	TAZAROTENE	Alcoholism	0	Never tested	0.00237051	D000152 ||| D011565 ||| D055623	Acne Vulgaris ||| Psoriasis ||| Keratosis, Actinic
	CHEMBL1657	D000067877	TAZAROTENE	Autism Spectrum Disorder	0	Never tested	0.00212217	D000152 ||| D011565 ||| D055623	Acne Vulgaris ||| Psoriasis ||| Keratosis, Actinic
	CHEMBL1657	D001714	TAZAROTENE	Bipolar Disorder	0	Never tested	0.0987334	D000152 ||| D011565 ||| D012878 ||| D055623	Acne Vulgaris ||| Psoriasis ||| Skin Neoplasms ||| Keratosis, Actinic
	CHEMBL1657	D009771	TAZAROTENE	Obsessive-Compulsive Disorder	0	Never tested	0.00625075	D000152 ||| D011565 ||| D055623	Acne Vulgaris ||| Psoriasis ||| Keratosis, Actinic
	CHEMBL1657	D003924	TAZAROTENE	Diabetes Mellitus, Type 2	0	Never tested	0.0212288	D000152 ||| D011565 ||| D055623	Acne Vulgaris ||| Psoriasis ||| Keratosis, Actinic
	CHEMBL1657	D000544	TAZAROTENE	Alzheimer Disease	0	Never tested	0.027754	D000152 ||| D011565 ||| D055623	Acne Vulgaris ||| Psoriasis ||| Keratosis, Actinic
	CHEMBL1657	D004827	TAZAROTENE	Epilepsy	0	Never tested	0.00146854	D000152 ||| D011565 ||| D012878 ||| D055623	Acne Vulgaris ||| Psoriasis ||| Skin Neoplasms ||| Keratosis, Actinic
	CHEMBL1657	D005901	TAZAROTENE	Glaucoma	0	Never tested	0.00535248	D000152 ||| D011565 ||| D012878 ||| D055623	Acne Vulgaris ||| Psoriasis ||| Skin Neoplasms ||| Keratosis, Actinic
	CHEMBL1657	D051436	TAZAROTENE	Renal Insufficiency, Chronic	0	Never tested	0.0344358	D000152 ||| D011565 ||| D055623	Acne Vulgaris ||| Psoriasis ||| Keratosis, Actinic
	CHEMBL1657	D013167	TAZAROTENE	Spondylitis, Ankylosing	0	Never tested	0.0933601	D000152 ||| D011565 ||| D055623	Acne Vulgaris ||| Psoriasis ||| Keratosis, Actinic
	CHEMBL1657	D003863	TAZAROTENE	Depression	0	Never tested	0.0402137	D000152 ||| D011565 ||| D012878 ||| D055623	Acne Vulgaris ||| Psoriasis ||| Skin Neoplasms ||| Keratosis, Actinic
	CHEMBL1657	D010003	TAZAROTENE	Osteoarthritis	0	Never tested	0.0371598	D000152 ||| D011565 ||| D012878 ||| D055623	Acne Vulgaris ||| Psoriasis ||| Skin Neoplasms ||| Keratosis, Actinic
	CHEMBL1657	D000419	TAZAROTENE	Albuminuria	0	Never tested	0.00952216	D000152 ||| D011565 ||| D055623	Acne Vulgaris ||| Psoriasis ||| Keratosis, Actinic
	CHEMBL1657	D001281	TAZAROTENE	Atrial Fibrillation	0	Never tested	0.0192264	D000152 ||| D011565 ||| D012878 ||| D055623	Acne Vulgaris ||| Psoriasis ||| Skin Neoplasms ||| Keratosis, Actinic
	CHEMBL1657	D006973	TAZAROTENE	Hypertension	0	Never tested	0.0312694	D000152 ||| D011565 ||| D012878 ||| D055623	Acne Vulgaris ||| Psoriasis ||| Skin Neoplasms ||| Keratosis, Actinic
	CHEMBL1657	D006327	TAZAROTENE	Heart Block	0	Never tested	0.00330965	D000152 ||| D011565 ||| D012878 ||| D055623	Acne Vulgaris ||| Psoriasis ||| Skin Neoplasms ||| Keratosis, Actinic
	CHEMBL1657	D055623	TAZAROTENE	Keratosis, Actinic	1	Approved	0.0926393	D000152 ||| D011565 ||| D012878	Acne Vulgaris ||| Psoriasis ||| Skin Neoplasms
	CHEMBL1657	D001991	TAZAROTENE	Bronchitis	0	Never tested	0.0148279	D000152 ||| D011565 ||| D012878 ||| D055623	Acne Vulgaris ||| Psoriasis ||| Skin Neoplasms ||| Keratosis, Actinic
	CHEMBL1657	D008175	TAZAROTENE	Lung Neoplasms	0	Never tested	0.134428	D000152 ||| D011565 ||| D012878 ||| D055623	Acne Vulgaris ||| Psoriasis ||| Skin Neoplasms ||| Keratosis, Actinic
	CHEMBL1657	D008545	TAZAROTENE	Melanoma	0	Never tested	0.169601	D000152 ||| D011565 ||| D012878 ||| D055623	Acne Vulgaris ||| Psoriasis ||| Skin Neoplasms ||| Keratosis, Actinic
	CHEMBL1657	D008228	TAZAROTENE	Lymphoma, Non-Hodgkin	0	Never tested	0.0131173	D000152 ||| D011565 ||| D012878 ||| D055623	Acne Vulgaris ||| Psoriasis ||| Skin Neoplasms ||| Keratosis, Actinic
	CHEMBL1657	D002294	TAZAROTENE	Carcinoma, Squamous Cell	0	Never tested	0.395487	D000152 ||| D011565 ||| D012878 ||| D055623	Acne Vulgaris ||| Psoriasis ||| Skin Neoplasms ||| Keratosis, Actinic
	CHEMBL1657	D002349	TAZAROTENE	Carpal Tunnel Syndrome	0	Never tested	0.00694726	D000152 ||| D011565 ||| D012878 ||| D055623	Acne Vulgaris ||| Psoriasis ||| Skin Neoplasms ||| Keratosis, Actinic
	CHEMBL1657	D016883	TAZAROTENE	Diabetic Ketoacidosis	0	Never tested	0.03049	D000152 ||| D011565 ||| D012878 ||| D055623	Acne Vulgaris ||| Psoriasis ||| Skin Neoplasms ||| Keratosis, Actinic
	CHEMBL1657	D001749	TAZAROTENE	Urinary Bladder Neoplasms	0	Never tested	0.0024467	D000152 ||| D011565 ||| D012878 ||| D055623	Acne Vulgaris ||| Psoriasis ||| Skin Neoplasms ||| Keratosis, Actinic
	CHEMBL1657	D007889	TAZAROTENE	Leiomyoma	0	Never tested	0.00433755	D000152 ||| D011565 ||| D012878 ||| D055623	Acne Vulgaris ||| Psoriasis ||| Skin Neoplasms ||| Keratosis, Actinic
	CHEMBL1657	D018798	TAZAROTENE	Anemia, Iron-Deficiency	0	Never tested	0.00151312	D000152 ||| D011565 ||| D012878 ||| D055623	Acne Vulgaris ||| Psoriasis ||| Skin Neoplasms ||| Keratosis, Actinic
	CHEMBL1657	D000380	TAZAROTENE	Agranulocytosis	0	Never tested	0.0256757	D000152 ||| D011565 ||| D012878 ||| D055623	Acne Vulgaris ||| Psoriasis ||| Skin Neoplasms ||| Keratosis, Actinic
	CHEMBL1657	D012893	TAZAROTENE	Sleep Wake Disorders	0	Never tested	0.00730507	D000152 ||| D011565 ||| D012878 ||| D055623	Acne Vulgaris ||| Psoriasis ||| Skin Neoplasms ||| Keratosis, Actinic
	CHEMBL1657	D006429	TAZAROTENE	Hemiplegia	0	Never tested	0.035434	D000152 ||| D011565 ||| D012878 ||| D055623	Acne Vulgaris ||| Psoriasis ||| Skin Neoplasms ||| Keratosis, Actinic
	CHEMBL1657	D011655	TAZAROTENE	Pulmonary Embolism	0	Never tested	0.00232683	D000152 ||| D011565 ||| D012878 ||| D055623	Acne Vulgaris ||| Psoriasis ||| Skin Neoplasms ||| Keratosis, Actinic
	CHEMBL1657	D009202	TAZAROTENE	Cardiomyopathies	0	Never tested	0.0149438	D000152 ||| D011565 ||| D012878 ||| D055623	Acne Vulgaris ||| Psoriasis ||| Skin Neoplasms ||| Keratosis, Actinic
	CHEMBL1657	D013345	TAZAROTENE	Subarachnoid Hemorrhage	0	Never tested	0.00887912	D000152 ||| D011565 ||| D012878 ||| D055623	Acne Vulgaris ||| Psoriasis ||| Skin Neoplasms ||| Keratosis, Actinic
	CHEMBL1657	D002543	TAZAROTENE	Cerebral Hemorrhage	0	Never tested	0.000674822	D000152 ||| D011565 ||| D012878 ||| D055623	Acne Vulgaris ||| Psoriasis ||| Skin Neoplasms ||| Keratosis, Actinic
	CHEMBL1657	D002544	TAZAROTENE	Cerebral Infarction	0	Never tested	0.00693907	D000152 ||| D011565 ||| D012878 ||| D055623	Acne Vulgaris ||| Psoriasis ||| Skin Neoplasms ||| Keratosis, Actinic
	CHEMBL1657	D050197	TAZAROTENE	Arteriosclerosis	0	Never tested	0.0048048	D000152 ||| D011565 ||| D012878 ||| D055623	Acne Vulgaris ||| Psoriasis ||| Skin Neoplasms ||| Keratosis, Actinic
	CHEMBL1657	D010689	TAZAROTENE	Phlebitis	0	Never tested	0.0210862	D000152 ||| D011565 ||| D012878 ||| D055623	Acne Vulgaris ||| Psoriasis ||| Skin Neoplasms ||| Keratosis, Actinic
	CHEMBL1657	D006484	TAZAROTENE	Hemorrhoids	0	Never tested	0.0312042	D000152 ||| D011565 ||| D012878 ||| D055623	Acne Vulgaris ||| Psoriasis ||| Skin Neoplasms ||| Keratosis, Actinic
	CHEMBL1657	D007022	TAZAROTENE	Hypotension	0	Never tested	0.00847976	D000152 ||| D011565 ||| D012878 ||| D055623	Acne Vulgaris ||| Psoriasis ||| Skin Neoplasms ||| Keratosis, Actinic
	CHEMBL1657	D012852	TAZAROTENE	Sinusitis	0	Never tested	0.00510555	D000152 ||| D011565 ||| D012878 ||| D055623	Acne Vulgaris ||| Psoriasis ||| Skin Neoplasms ||| Keratosis, Actinic
	CHEMBL1657	D010996	TAZAROTENE	Pleural Effusion	0	Never tested	0.00475718	D000152 ||| D011565 ||| D012878 ||| D055623	Acne Vulgaris ||| Psoriasis ||| Skin Neoplasms ||| Keratosis, Actinic
	CHEMBL1657	D011030	TAZAROTENE	Pneumothorax	0	Never tested	0.00786796	D000152 ||| D011565 ||| D012878 ||| D055623	Acne Vulgaris ||| Psoriasis ||| Skin Neoplasms ||| Keratosis, Actinic
	CHEMBL1657	D014060	TAZAROTENE	Tongue Diseases	0	Status unknown	0.00537481	D000152 ||| D011565 ||| D012878 ||| D055623	Acne Vulgaris ||| Psoriasis ||| Skin Neoplasms ||| Keratosis, Actinic
	CHEMBL1657	D004941	TAZAROTENE	Esophagitis	0	Never tested	0.00845256	D000152 ||| D011565 ||| D012878 ||| D055623	Acne Vulgaris ||| Psoriasis ||| Skin Neoplasms ||| Keratosis, Actinic
	CHEMBL1657	D013276	TAZAROTENE	Stomach Ulcer	0	Never tested	0.000844167	D000152 ||| D011565 ||| D012878 ||| D055623	Acne Vulgaris ||| Psoriasis ||| Skin Neoplasms ||| Keratosis, Actinic
	CHEMBL1657	D004415	TAZAROTENE	Dyspepsia	0	Never tested	0.0129798	D000152 ||| D011565 ||| D012878 ||| D055623	Acne Vulgaris ||| Psoriasis ||| Skin Neoplasms ||| Keratosis, Actinic
	CHEMBL1657	D002769	TAZAROTENE	Cholelithiasis	0	Never tested	0.00722123	D000152 ||| D011565 ||| D012878 ||| D055623	Acne Vulgaris ||| Psoriasis ||| Skin Neoplasms ||| Keratosis, Actinic
	CHEMBL1657	D002764	TAZAROTENE	Cholecystitis	0	Never tested	0.00421561	D000152 ||| D011565 ||| D012878 ||| D055623	Acne Vulgaris ||| Psoriasis ||| Skin Neoplasms ||| Keratosis, Actinic
	CHEMBL1657	D010195	TAZAROTENE	Pancreatitis	0	Never tested	0.0149664	D000152 ||| D011565 ||| D012878 ||| D055623	Acne Vulgaris ||| Psoriasis ||| Skin Neoplasms ||| Keratosis, Actinic
	CHEMBL1657	D008286	TAZAROTENE	Malabsorption Syndromes	0	Never tested	0.0211109	D000152 ||| D011565 ||| D012878 ||| D055623	Acne Vulgaris ||| Psoriasis ||| Skin Neoplasms ||| Keratosis, Actinic
	CHEMBL1657	D002481	TAZAROTENE	Cellulitis	0	Never tested	0.00580428	D000152 ||| D011565 ||| D012878 ||| D055623	Acne Vulgaris ||| Psoriasis ||| Skin Neoplasms ||| Keratosis, Actinic
	CHEMBL1657	D011537	TAZAROTENE	Pruritus	0	Never tested	0.0361301	D000152 ||| D011565 ||| D012878 ||| D055623	Acne Vulgaris ||| Psoriasis ||| Skin Neoplasms ||| Keratosis, Actinic
	CHEMBL1657	D008010	TAZAROTENE	Lichen Planus	0	Never tested	0.0190918	D000152 ||| D011565 ||| D012878 ||| D055623	Acne Vulgaris ||| Psoriasis ||| Skin Neoplasms ||| Keratosis, Actinic
	CHEMBL1657	D017492	TAZAROTENE	Keratosis, Seborrheic	0	Never tested	0.013632	D000152 ||| D011565 ||| D012878 ||| D055623	Acne Vulgaris ||| Psoriasis ||| Skin Neoplasms ||| Keratosis, Actinic
	CHEMBL1657	D011704	TAZAROTENE	Pyelonephritis	0	Never tested	0.0172415	D000152 ||| D011565 ||| D012878 ||| D055623	Acne Vulgaris ||| Psoriasis ||| Skin Neoplasms ||| Keratosis, Actinic
	CHEMBL1657	D058186	TAZAROTENE	Acute Kidney Injury	0	Never tested	0.00755827	D000152 ||| D011565 ||| D012878 ||| D055623	Acne Vulgaris ||| Psoriasis ||| Skin Neoplasms ||| Keratosis, Actinic
	CHEMBL1657	D007676	TAZAROTENE	Kidney Failure, Chronic	0	Never tested	0.0138203	D000152 ||| D011565 ||| D012878 ||| D055623	Acne Vulgaris ||| Psoriasis ||| Skin Neoplasms ||| Keratosis, Actinic
	CHEMBL1657	D003556	TAZAROTENE	Cystitis	0	Never tested	0.00433007	D000152 ||| D011565 ||| D012878 ||| D055623	Acne Vulgaris ||| Psoriasis ||| Skin Neoplasms ||| Keratosis, Actinic
	CHEMBL1657	D011470	TAZAROTENE	Prostatic Hyperplasia	0	Never tested	0.00234944	D000152 ||| D011565 ||| D012878 ||| D055623	Acne Vulgaris ||| Psoriasis ||| Skin Neoplasms ||| Keratosis, Actinic
	CHEMBL1657	D011472	TAZAROTENE	Prostatitis	0	Never tested	0.0226313	D000152 ||| D011565 ||| D012878 ||| D055623	Acne Vulgaris ||| Psoriasis ||| Skin Neoplasms ||| Keratosis, Actinic
	CHEMBL1657	D005348	TAZAROTENE	Fibrocystic Breast Disease	0	Never tested	0.0078864	D000152 ||| D011565 ||| D012878 ||| D055623	Acne Vulgaris ||| Psoriasis ||| Skin Neoplasms ||| Keratosis, Actinic
	CHEMBL1657	D006177	TAZAROTENE	Gynecomastia	0	Never tested	0.0162302	D000152 ||| D011565 ||| D012878 ||| D055623	Acne Vulgaris ||| Psoriasis ||| Skin Neoplasms ||| Keratosis, Actinic
	CHEMBL1657	D004715	TAZAROTENE	Endometriosis	0	Never tested	0.01056	D000152 ||| D011565 ||| D012878 ||| D055623	Acne Vulgaris ||| Psoriasis ||| Skin Neoplasms ||| Keratosis, Actinic
	CHEMBL1657	D003680	TAZAROTENE	Deglutition Disorders	0	Never tested	0.00626538	D000152 ||| D011565 ||| D012878 ||| D055623	Acne Vulgaris ||| Psoriasis ||| Skin Neoplasms ||| Keratosis, Actinic
	CHEMBL1657	D001201	TAZAROTENE	Ascites	0	Never tested	0.010135	D000152 ||| D011565 ||| D012878 ||| D055623	Acne Vulgaris ||| Psoriasis ||| Skin Neoplasms ||| Keratosis, Actinic
	CHEMBL1657	D005076	TAZAROTENE	Exanthema	0	Never tested	0.0233266	D000152 ||| D011565 ||| D012878 ||| D055623	Acne Vulgaris ||| Psoriasis ||| Skin Neoplasms ||| Keratosis, Actinic
	CHEMBL1657	D014717	TAZAROTENE	Vertigo	0	Never tested	0.00539428	D000152 ||| D011565 ||| D012878 ||| D055623	Acne Vulgaris ||| Psoriasis ||| Skin Neoplasms ||| Keratosis, Actinic
	CHEMBL1657	D013575	TAZAROTENE	Syncope	0	Never tested	0.00468775	D000152 ||| D011565 ||| D012878 ||| D055623	Acne Vulgaris ||| Psoriasis ||| Skin Neoplasms ||| Keratosis, Actinic
	CHEMBL1657	D007766	TAZAROTENE	Lacrimal Apparatus Diseases	0	Never tested	0.00742493	D000152 ||| D011565 ||| D012878 ||| D055623	Acne Vulgaris ||| Psoriasis ||| Skin Neoplasms ||| Keratosis, Actinic
	CHEMBL1657	D006471	TAZAROTENE	Gastrointestinal Hemorrhage	0	Never tested	0.0238183	D000152 ||| D011565 ||| D012878 ||| D055623	Acne Vulgaris ||| Psoriasis ||| Skin Neoplasms ||| Keratosis, Actinic
	CHEMBL1657	D010437	TAZAROTENE	Peptic Ulcer	0	Never tested	0.00249409	D000152 ||| D011565 ||| D012878 ||| D055623	Acne Vulgaris ||| Psoriasis ||| Skin Neoplasms ||| Keratosis, Actinic
	CHEMBL1657	D005921	TAZAROTENE	Glomerulonephritis	0	Never tested	0.00956965	D000152 ||| D011565 ||| D012878 ||| D055623	Acne Vulgaris ||| Psoriasis ||| Skin Neoplasms ||| Keratosis, Actinic
	CHEMBL1657	D006333	TAZAROTENE	Heart Failure	0	Never tested	0.00419627	D000152 ||| D011565 ||| D012878 ||| D055623	Acne Vulgaris ||| Psoriasis ||| Skin Neoplasms ||| Keratosis, Actinic
	CHEMBL1657	D006547	TAZAROTENE	Hernia	0	Never tested	0.00341762	D000152 ||| D011565 ||| D012878 ||| D055623	Acne Vulgaris ||| Psoriasis ||| Skin Neoplasms ||| Keratosis, Actinic
	CHEMBL1657	D006689	TAZAROTENE	Hodgkin Disease	0	Never tested	0.0201724	D000152 ||| D011565 ||| D012878 ||| D055623	Acne Vulgaris ||| Psoriasis ||| Skin Neoplasms ||| Keratosis, Actinic
	CHEMBL1657	D008113	TAZAROTENE	Liver Neoplasms	0	Never tested	0.00601995	D000152 ||| D011565 ||| D012878 ||| D055623	Acne Vulgaris ||| Psoriasis ||| Skin Neoplasms ||| Keratosis, Actinic
	CHEMBL1657	D010051	TAZAROTENE	Ovarian Neoplasms	0	Never tested	0.0215728	D000152 ||| D011565 ||| D012878 ||| D055623	Acne Vulgaris ||| Psoriasis ||| Skin Neoplasms ||| Keratosis, Actinic
	CHEMBL1657	D011471	TAZAROTENE	Prostatic Neoplasms	0	Never tested	0.0371437	D000152 ||| D011565 ||| D012878 ||| D055623	Acne Vulgaris ||| Psoriasis ||| Skin Neoplasms ||| Keratosis, Actinic
	CHEMBL1657	D000647	TAZAROTENE	Amnesia	0	Never tested	0.00951062	D000152 ||| D011565 ||| D012878 ||| D055623	Acne Vulgaris ||| Psoriasis ||| Skin Neoplasms ||| Keratosis, Actinic
	CHEMBL1657	D007951	TAZAROTENE	Leukemia, Myeloid	0	Never tested	0.00837886	D000152 ||| D011565 ||| D012878 ||| D055623	Acne Vulgaris ||| Psoriasis ||| Skin Neoplasms ||| Keratosis, Actinic
	CHEMBL1657	D000152	TAZAROTENE	Acne Vulgaris	1	Approved	0.0307491	D011565 ||| D012878 ||| D055623	Psoriasis ||| Skin Neoplasms ||| Keratosis, Actinic
	CHEMBL1657	D000740	TAZAROTENE	Anemia	0	Never tested	0.0136785	D000152 ||| D011565 ||| D012878 ||| D055623	Acne Vulgaris ||| Psoriasis ||| Skin Neoplasms ||| Keratosis, Actinic
	CHEMBL1657	D001064	TAZAROTENE	Appendicitis	0	Never tested	0.0568303	D000152 ||| D011565 ||| D012878 ||| D055623	Acne Vulgaris ||| Psoriasis ||| Skin Neoplasms ||| Keratosis, Actinic
	CHEMBL1657	D003248	TAZAROTENE	Constipation	0	Never tested	0.00256831	D000152 ||| D011565 ||| D012878 ||| D055623	Acne Vulgaris ||| Psoriasis ||| Skin Neoplasms ||| Keratosis, Actinic
	CHEMBL1657	D015352	TAZAROTENE	Dry Eye Syndromes	0	Never tested	0.00276861	D000152 ||| D011565 ||| D012878 ||| D055623	Acne Vulgaris ||| Psoriasis ||| Skin Neoplasms ||| Keratosis, Actinic
	CHEMBL1657	D004381	TAZAROTENE	Duodenal Ulcer	0	Never tested	0.00569912	D000152 ||| D011565 ||| D012878 ||| D055623	Acne Vulgaris ||| Psoriasis ||| Skin Neoplasms ||| Keratosis, Actinic
	CHEMBL1657	D015837	TAZAROTENE	Vestibular Diseases	0	Never tested	0.04097	D000152 ||| D011565 ||| D012878 ||| D055623	Acne Vulgaris ||| Psoriasis ||| Skin Neoplasms ||| Keratosis, Actinic
	CHEMBL1657	D005705	TAZAROTENE	Gallbladder Diseases	0	Never tested	0.00791875	D000152 ||| D011565 ||| D012878 ||| D055623	Acne Vulgaris ||| Psoriasis ||| Skin Neoplasms ||| Keratosis, Actinic
	CHEMBL1657	D006073	TAZAROTENE	Gout	0	Never tested	0.0967681	D000152 ||| D011565 ||| D012878 ||| D055623	Acne Vulgaris ||| Psoriasis ||| Skin Neoplasms ||| Keratosis, Actinic
	CHEMBL1657	D001145	TAZAROTENE	Arrhythmias, Cardiac	0	Never tested	0.013519	D000152 ||| D011565 ||| D012878 ||| D055623	Acne Vulgaris ||| Psoriasis ||| Skin Neoplasms ||| Keratosis, Actinic
	CHEMBL1657	D043183	TAZAROTENE	Irritable Bowel Syndrome	0	Never tested	0.0323801	D000152 ||| D011565 ||| D012878 ||| D055623	Acne Vulgaris ||| Psoriasis ||| Skin Neoplasms ||| Keratosis, Actinic
	CHEMBL1657	D001851	TAZAROTENE	Bone Diseases, Metabolic	0	Never tested	0.0111888	D000152 ||| D011565 ||| D012878 ||| D055623	Acne Vulgaris ||| Psoriasis ||| Skin Neoplasms ||| Keratosis, Actinic
	CHEMBL1657	D010024	TAZAROTENE	Osteoporosis	0	Never tested	0.000664344	D000152 ||| D011565 ||| D012878 ||| D055623	Acne Vulgaris ||| Psoriasis ||| Skin Neoplasms ||| Keratosis, Actinic
	CHEMBL1657	D009443	TAZAROTENE	Neuritis	0	Never tested	0.00373014	D000152 ||| D011565 ||| D012878 ||| D055623	Acne Vulgaris ||| Psoriasis ||| Skin Neoplasms ||| Keratosis, Actinic
	CHEMBL1657	D010538	TAZAROTENE	Peritonitis	0	Never tested	0.00493191	D000152 ||| D011565 ||| D012878 ||| D055623	Acne Vulgaris ||| Psoriasis ||| Skin Neoplasms ||| Keratosis, Actinic
	CHEMBL1657	D010998	TAZAROTENE	Pleurisy	0	Never tested	0.0217348	D000152 ||| D011565 ||| D012878 ||| D055623	Acne Vulgaris ||| Psoriasis ||| Skin Neoplasms ||| Keratosis, Actinic
	CHEMBL1657	D011565	TAZAROTENE	Psoriasis	1	Approved	0.0680664	D000152 ||| D012878 ||| D055623	Acne Vulgaris ||| Skin Neoplasms ||| Keratosis, Actinic
	CHEMBL1657	D012163	TAZAROTENE	Retinal Detachment	0	Never tested	0.0258047	D000152 ||| D011565 ||| D012878 ||| D055623	Acne Vulgaris ||| Psoriasis ||| Skin Neoplasms ||| Keratosis, Actinic
	CHEMBL1657	D012393	TAZAROTENE	Rosacea	0	Never tested	0.031842	D000152 ||| D011565 ||| D012878 ||| D055623	Acne Vulgaris ||| Psoriasis ||| Skin Neoplasms ||| Keratosis, Actinic
	CHEMBL1657	D006042	TAZAROTENE	Goiter	0	Never tested	0.0118904	D000152 ||| D011565 ||| D012878 ||| D055623	Acne Vulgaris ||| Psoriasis ||| Skin Neoplasms ||| Keratosis, Actinic
	CHEMBL1657	D002546	TAZAROTENE	Ischemic Attack, Transient	0	Never tested	0.0156838	D000152 ||| D011565 ||| D012878 ||| D055623	Acne Vulgaris ||| Psoriasis ||| Skin Neoplasms ||| Keratosis, Actinic
	CHEMBL1657	D000083242	TAZAROTENE	Ischemic Stroke	0	Never tested	0.013386	D000152 ||| D011565 ||| D012878 ||| D055623	Acne Vulgaris ||| Psoriasis ||| Skin Neoplasms ||| Keratosis, Actinic
	CHEMBL1657	D012891	TAZAROTENE	Sleep Apnea Syndromes	0	Never tested	0.00504649	D000152 ||| D011565 ||| D012878 ||| D055623	Acne Vulgaris ||| Psoriasis ||| Skin Neoplasms ||| Keratosis, Actinic
	CHEMBL1657	D013921	TAZAROTENE	Thrombocytopenia	0	Never tested	0.00921763	D000152 ||| D011565 ||| D012878 ||| D055623	Acne Vulgaris ||| Psoriasis ||| Skin Neoplasms ||| Keratosis, Actinic
	CHEMBL1657	D015179	TAZAROTENE	Colorectal Neoplasms	0	Never tested	0.0160561	D000152 ||| D011565 ||| D055623	Acne Vulgaris ||| Psoriasis ||| Keratosis, Actinic
	CHEMBL1657	D006627	TAZAROTENE	Hirschsprung Disease	0	Never tested	0.00280296	D000152 ||| D011565 ||| D055623	Acne Vulgaris ||| Psoriasis ||| Keratosis, Actinic
	CHEMBL1657	D013964	TAZAROTENE	Thyroid Neoplasms	0	Never tested	0.0105939	D000152 ||| D011565 ||| D055623	Acne Vulgaris ||| Psoriasis ||| Keratosis, Actinic
	CHEMBL1657	D010001	TAZAROTENE	Osteitis Deformans	0	Never tested	0.0415268	D000152 ||| D011565 ||| D055623	Acne Vulgaris ||| Psoriasis ||| Keratosis, Actinic
	CHEMBL1657	D007018	TAZAROTENE	Hypopituitarism	0	Never tested	0.0357495	D000152 ||| D011565 ||| D055623	Acne Vulgaris ||| Psoriasis ||| Keratosis, Actinic
	CHEMBL1657	D020246	TAZAROTENE	Venous Thrombosis	0	Never tested	0.0178335	D000152 ||| D011565 ||| D055623	Acne Vulgaris ||| Psoriasis ||| Keratosis, Actinic
	CHEMBL1657	D000075224	TAZAROTENE	Cardiac Conduction System Disease	0	Never tested	0.0116517	D000152 ||| D011565 ||| D012878 ||| D055623	Acne Vulgaris ||| Psoriasis ||| Skin Neoplasms ||| Keratosis, Actinic
	CHEMBL1657	D003731	TAZAROTENE	Dental Caries	0	Never tested	0.00916131	D000152 ||| D011565 ||| D012878 ||| D055623	Acne Vulgaris ||| Psoriasis ||| Skin Neoplasms ||| Keratosis, Actinic
	CHEMBL1657	D005242	TAZAROTENE	Fecal Incontinence	0	Never tested	0.0169867	D000152 ||| D011565 ||| D012878 ||| D055623	Acne Vulgaris ||| Psoriasis ||| Skin Neoplasms ||| Keratosis, Actinic
	CHEMBL1657	D016055	TAZAROTENE	Urinary Retention	0	Never tested	0.00209091	D000152 ||| D011565 ||| D012878 ||| D055623	Acne Vulgaris ||| Psoriasis ||| Skin Neoplasms ||| Keratosis, Actinic
	CHEMBL1657	D011141	TAZAROTENE	Polyuria	0	Never tested	0.00408962	D000152 ||| D011565 ||| D012878 ||| D055623	Acne Vulgaris ||| Psoriasis ||| Skin Neoplasms ||| Keratosis, Actinic
	CHEMBL1657	D007762	TAZAROTENE	Labyrinthitis	0	Never tested	0.00249982	D000152 ||| D011565 ||| D012878 ||| D055623	Acne Vulgaris ||| Psoriasis ||| Skin Neoplasms ||| Keratosis, Actinic
	CHEMBL1657	D012878	TAZAROTENE	Skin Neoplasms	1	Approved	0.0622619	D000152 ||| D011565 ||| D055623	Acne Vulgaris ||| Psoriasis ||| Keratosis, Actinic
	CHEMBL1657	D009260	TAZAROTENE	Nail Diseases	0	Never tested	0.0268107	D000152 ||| D011565 ||| D012878 ||| D055623	Acne Vulgaris ||| Psoriasis ||| Skin Neoplasms ||| Keratosis, Actinic
	CHEMBL1657	D016491	TAZAROTENE	Peripheral Vascular Diseases	0	Never tested	0.0199853	D000152 ||| D011565 ||| D012878 ||| D055623	Acne Vulgaris ||| Psoriasis ||| Skin Neoplasms ||| Keratosis, Actinic
	CHEMBL1657	D011111	TAZAROTENE	Polymyalgia Rheumatica	0	Never tested	0.00610816	D000152 ||| D011565 ||| D012878 ||| D055623	Acne Vulgaris ||| Psoriasis ||| Skin Neoplasms ||| Keratosis, Actinic
	CHEMBL1657	D013118	TAZAROTENE	Spinal Cord Diseases	0	Never tested	0.00940651	D000152 ||| D011565 ||| D012878 ||| D055623	Acne Vulgaris ||| Psoriasis ||| Skin Neoplasms ||| Keratosis, Actinic
	CHEMBL1657	D014581	TAZAROTENE	Urticaria	0	Never tested	0.013318	D000152 ||| D011565 ||| D012878 ||| D055623	Acne Vulgaris ||| Psoriasis ||| Skin Neoplasms ||| Keratosis, Actinic
	CHEMBL1657	D014648	TAZAROTENE	Varicose Veins	0	Never tested	0.0324787	D000152 ||| D011565 ||| D012878 ||| D055623	Acne Vulgaris ||| Psoriasis ||| Skin Neoplasms ||| Keratosis, Actinic
	CHEMBL1657	D010031	TAZAROTENE	Otitis	0	Never tested	0.00111396	D000152 ||| D011565 ||| D012878 ||| D055623	Acne Vulgaris ||| Psoriasis ||| Skin Neoplasms ||| Keratosis, Actinic
	CHEMBL1657	D019966	TAZAROTENE	Substance-Related Disorders	0	Never tested	0.00249129	D000152 ||| D011565 ||| D012878 ||| D055623	Acne Vulgaris ||| Psoriasis ||| Skin Neoplasms ||| Keratosis, Actinic
	CHEMBL1657	D015155	TAZAROTENE	Esophageal Spasm, Diffuse	0	Never tested	0.00589993	D000152 ||| D011565 ||| D012878 ||| D055623	Acne Vulgaris ||| Psoriasis ||| Skin Neoplasms ||| Keratosis, Actinic
	CHEMBL1661	D001289	LACTITOL	Attention Deficit Disorder with Hyperactivity	0	Never tested	0.0154976	D003248	Constipation
	CHEMBL1661	D001008	LACTITOL	Anxiety Disorders	0	Never tested	0.0176356	D003248	Constipation
	CHEMBL1661	D013313	LACTITOL	Stress Disorders, Post-Traumatic	0	Never tested	0.0136728	D003248	Constipation
	CHEMBL1661	D000856	LACTITOL	Anorexia Nervosa	0	Never tested	0.00918754	D003248	Constipation
	CHEMBL1661	D015228	LACTITOL	Hypertriglyceridemia	0	Never tested	0.00201018	D003248	Constipation
	CHEMBL1661	D003324	LACTITOL	Coronary Artery Disease	0	Never tested	0.00411248	D003248	Constipation
	CHEMBL1661	D009765	LACTITOL	Obesity	0	Phase unknown	0.00260614	D003248	Constipation
	CHEMBL1661	D010300	LACTITOL	Parkinson Disease	0	Never tested	0.0074263	D003248	Constipation
	CHEMBL1661	D013771	LACTITOL	Tetralogy of Fallot	0	Never tested	0.0131329	D003248	Constipation
	CHEMBL1661	D001172	LACTITOL	Arthritis, Rheumatoid	0	Never tested	0.00967057	D003248	Constipation
	CHEMBL1661	D003424	LACTITOL	Crohn Disease	0	Never tested	0.0144878	D003248	Constipation
	CHEMBL1661	D003093	LACTITOL	Colitis, Ulcerative	0	Never tested	0.00577788	D003248	Constipation
	CHEMBL1661	D015212	LACTITOL	Inflammatory Bowel Diseases	0	Never tested	0.00388854	D003248	Constipation
	CHEMBL1661	D002761	LACTITOL	Cholangitis	0	Never tested	0.0185296	D003248	Constipation
	CHEMBL1661	D017098	LACTITOL	IgA Deficiency	0	Status unknown	0.00389852	D003248	Constipation
	CHEMBL1661	D008268	LACTITOL	Macular Degeneration	0	Never tested	0.013851	D003248	Constipation
	CHEMBL1661	D034381	LACTITOL	Hearing Loss	0	Never tested	0.00794847	D003248	Constipation
	CHEMBL1661	D000505	LACTITOL	Alopecia	0	Never tested	0.0442383	D003248	Constipation
	CHEMBL1661	D019226	LACTITOL	Oral Ulcer	0	Never tested	0.00873653	D003248	Constipation
	CHEMBL1661	D000787	LACTITOL	Angina Pectoris	0	Never tested	0.0378213	D003248	Constipation
	CHEMBL1661	D065631	LACTITOL	Rhinitis, Allergic	0	Never tested	0.0160889	D003248	Constipation
	CHEMBL1661	D001249	LACTITOL	Asthma	0	Never tested	0.00184525	D003248	Constipation
	CHEMBL1661	D005764	LACTITOL	Gastroesophageal Reflux	0	Never tested	0.00468354	D003248	Constipation
	CHEMBL1661	D007037	LACTITOL	Hypothyroidism	0	Never tested	0.0415387	D003248	Constipation
	CHEMBL1661	D008881	LACTITOL	Migraine Disorders	0	Never tested	0.0073399	D003248	Constipation
	CHEMBL1661	D004485	LACTITOL	Eczema	0	Never tested	0.00258699	D003248	Constipation
	CHEMBL1661	D006937	LACTITOL	Hypercholesterolemia	0	Never tested	0.0138676	D003248	Constipation
	CHEMBL1661	D012626	LACTITOL	Sebaceous Gland Neoplasms	0	Status unknown	0.0039287	D003248	Constipation
	CHEMBL1661	D001943	LACTITOL	Breast Neoplasms	0	Phase II	0.0124938	D003248	Constipation
	CHEMBL1661	D002280	LACTITOL	Carcinoma, Basal Cell	0	Never tested	0.00325137	D003248	Constipation
	CHEMBL1661	D000230	LACTITOL	Adenocarcinoma	0	Never tested	0.0215688	D003248	Constipation
	CHEMBL1661	D002386	LACTITOL	Cataract	0	Never tested	0.00409629	D003248	Constipation
	CHEMBL1661	D006552	LACTITOL	Hernia, Inguinal	0	Never tested	0.00314387	D003248	Constipation
	CHEMBL1661	D012005	LACTITOL	Rectal Prolapse	0	Status unknown	0.0348122	D003248	Constipation
	CHEMBL1661	D014029	LACTITOL	Tobacco Use Disorder	0	Never tested	0.0331305	D003248	Constipation
	CHEMBL1661	D009203	LACTITOL	Myocardial Infarction	0	Never tested	0.0174596	D003248	Constipation
	CHEMBL1661	D005756	LACTITOL	Gastritis	0	Never tested	0.00323	D003248	Constipation
	CHEMBL1661	D006548	LACTITOL	Hernia, Diaphragmatic	0	Never tested	0.00572504	D003248	Constipation
	CHEMBL1661	D000076385	LACTITOL	Diverticular Diseases	0	Never tested	0.00217381	D003248	Constipation
	CHEMBL1661	D007319	LACTITOL	Sleep Initiation and Maintenance Disorders	0	Never tested	0.00876764	D003248	Constipation
	CHEMBL1661	D009290	LACTITOL	Narcolepsy	0	Never tested	0.00847763	D003248	Constipation
	CHEMBL1661	D003922	LACTITOL	Diabetes Mellitus, Type 1	0	Never tested	0.0197308	D003248	Constipation
	CHEMBL1661	D002446	LACTITOL	Celiac Disease	0	Never tested	0.00509871	D003248	Constipation
	CHEMBL1661	D008105	LACTITOL	Liver Cirrhosis, Biliary	0	Never tested	0.00487339	D003248	Constipation
	CHEMBL1661	D014820	LACTITOL	Vitiligo	0	Never tested	0.00435173	D003248	Constipation
	CHEMBL1661	D009798	LACTITOL	Ocular Hypertension	0	Never tested	0.0091449	D003248	Constipation
	CHEMBL1661	D009447	LACTITOL	Neuroblastoma	0	Never tested	0.0112021	D003248	Constipation
	CHEMBL1661	D012559	LACTITOL	Schizophrenia	0	Never tested	0.00144425	D003248	Constipation
	CHEMBL1661	D000690	LACTITOL	Amyotrophic Lateral Sclerosis	0	Never tested	0.00766576	D003248	Constipation
	CHEMBL1661	D008180	LACTITOL	Lupus Erythematosus, Systemic	0	Never tested	0.00174392	D003248	Constipation
	CHEMBL1661	D000437	LACTITOL	Alcoholism	0	Never tested	0.0144283	D003248	Constipation
	CHEMBL1661	D000067877	LACTITOL	Autism Spectrum Disorder	0	Never tested	0.00109406	D003248	Constipation
	CHEMBL1661	D001714	LACTITOL	Bipolar Disorder	0	Never tested	0.0166681	D003248	Constipation
	CHEMBL1661	D009771	LACTITOL	Obsessive-Compulsive Disorder	0	Never tested	0.0118802	D003248	Constipation
	CHEMBL1661	D003924	LACTITOL	Diabetes Mellitus, Type 2	0	Phase unknown	0.00114146	D003248	Constipation
	CHEMBL1661	D000544	LACTITOL	Alzheimer Disease	0	Never tested	0.00408259	D003248	Constipation
	CHEMBL1661	D004827	LACTITOL	Epilepsy	0	Phase unknown	0.0130433	D003248	Constipation
	CHEMBL1661	D005901	LACTITOL	Glaucoma	0	Never tested	0.0195184	D003248	Constipation
	CHEMBL1661	D051436	LACTITOL	Renal Insufficiency, Chronic	0	Never tested	0.0176136	D003248	Constipation
	CHEMBL1661	D013167	LACTITOL	Spondylitis, Ankylosing	0	Never tested	0.0159872	D003248	Constipation
	CHEMBL1661	D003863	LACTITOL	Depression	0	Never tested	0.00103747	D003248	Constipation
	CHEMBL1661	D010003	LACTITOL	Osteoarthritis	0	Never tested	0.0012526	D003248	Constipation
	CHEMBL1661	D000419	LACTITOL	Albuminuria	0	Never tested	0.00289343	D003248	Constipation
	CHEMBL1661	D001281	LACTITOL	Atrial Fibrillation	0	Never tested	0.000684187	D003248	Constipation
	CHEMBL1661	D006973	LACTITOL	Hypertension	0	Never tested	0.00616519	D003248	Constipation
	CHEMBL1661	D006327	LACTITOL	Heart Block	0	Never tested	0.000263546	D003248	Constipation
	CHEMBL1661	D055623	LACTITOL	Keratosis, Actinic	0	Never tested	0.00351717	D003248	Constipation
	CHEMBL1661	D001991	LACTITOL	Bronchitis	0	Never tested	0.0107211	D003248	Constipation
	CHEMBL1661	D008175	LACTITOL	Lung Neoplasms	0	Never tested	0.00293234	D003248	Constipation
	CHEMBL1661	D008545	LACTITOL	Melanoma	0	Never tested	0.00937548	D003248	Constipation
	CHEMBL1661	D008228	LACTITOL	Lymphoma, Non-Hodgkin	0	Never tested	0.00456693	D003248	Constipation
	CHEMBL1661	D002294	LACTITOL	Carcinoma, Squamous Cell	0	Never tested	0.00343006	D003248	Constipation
	CHEMBL1661	D002349	LACTITOL	Carpal Tunnel Syndrome	0	Never tested	0.00963057	D003248	Constipation
	CHEMBL1661	D016883	LACTITOL	Diabetic Ketoacidosis	0	Never tested	0.0907215	D003248	Constipation
	CHEMBL1661	D001749	LACTITOL	Urinary Bladder Neoplasms	0	Never tested	0.00774139	D003248	Constipation
	CHEMBL1661	D007889	LACTITOL	Leiomyoma	0	Never tested	0.0345232	D003248	Constipation
	CHEMBL1661	D018798	LACTITOL	Anemia, Iron-Deficiency	0	Never tested	0.00572047	D003248	Constipation
	CHEMBL1661	D000380	LACTITOL	Agranulocytosis	0	Never tested	0.0030067	D003248	Constipation
	CHEMBL1661	D012893	LACTITOL	Sleep Wake Disorders	0	Never tested	0.00658674	D003248	Constipation
	CHEMBL1661	D006429	LACTITOL	Hemiplegia	0	Never tested	0.0041253	D003248	Constipation
	CHEMBL1661	D011655	LACTITOL	Pulmonary Embolism	0	Never tested	0.0151771	D003248	Constipation
	CHEMBL1661	D009202	LACTITOL	Cardiomyopathies	0	Never tested	0.0231883	D003248	Constipation
	CHEMBL1661	D013345	LACTITOL	Subarachnoid Hemorrhage	0	Never tested	0.0202906	D003248	Constipation
	CHEMBL1661	D002543	LACTITOL	Cerebral Hemorrhage	0	Never tested	0.0107603	D003248	Constipation
	CHEMBL1661	D002544	LACTITOL	Cerebral Infarction	0	Never tested	0.0112223	D003248	Constipation
	CHEMBL1661	D050197	LACTITOL	Arteriosclerosis	0	Never tested	0.00195244	D003248	Constipation
	CHEMBL1661	D010689	LACTITOL	Phlebitis	0	Never tested	0.000619543	D003248	Constipation
	CHEMBL1661	D006484	LACTITOL	Hemorrhoids	0	Never tested	0.00581603	D003248	Constipation
	CHEMBL1661	D007022	LACTITOL	Hypotension	0	Never tested	0.0160372	D003248	Constipation
	CHEMBL1661	D012852	LACTITOL	Sinusitis	0	Never tested	0.00581124	D003248	Constipation
	CHEMBL1661	D010996	LACTITOL	Pleural Effusion	0	Never tested	0.0323304	D003248	Constipation
	CHEMBL1661	D011030	LACTITOL	Pneumothorax	0	Never tested	0.0148557	D003248	Constipation
	CHEMBL1661	D014060	LACTITOL	Tongue Diseases	0	Status unknown	0.00684746	D003248	Constipation
	CHEMBL1661	D004941	LACTITOL	Esophagitis	0	Never tested	0.00785537	D003248	Constipation
	CHEMBL1661	D013276	LACTITOL	Stomach Ulcer	0	Never tested	0.00805597	D003248	Constipation
	CHEMBL1661	D004415	LACTITOL	Dyspepsia	0	Never tested	0.0287983	D003248	Constipation
	CHEMBL1661	D002769	LACTITOL	Cholelithiasis	0	Never tested	0.00767478	D003248	Constipation
	CHEMBL1661	D002764	LACTITOL	Cholecystitis	0	Never tested	0.00791234	D003248	Constipation
	CHEMBL1661	D010195	LACTITOL	Pancreatitis	0	Never tested	0.0106084	D003248	Constipation
	CHEMBL1661	D008286	LACTITOL	Malabsorption Syndromes	0	Never tested	0.00557808	D003248	Constipation
	CHEMBL1661	D002481	LACTITOL	Cellulitis	0	Never tested	0.0176165	D003248	Constipation
	CHEMBL1661	D011537	LACTITOL	Pruritus	0	Never tested	0.00187705	D003248	Constipation
	CHEMBL1661	D008010	LACTITOL	Lichen Planus	0	Never tested	0.0212392	D003248	Constipation
	CHEMBL1661	D017492	LACTITOL	Keratosis, Seborrheic	0	Never tested	0.00366378	D003248	Constipation
	CHEMBL1661	D011704	LACTITOL	Pyelonephritis	0	Never tested	0.0303077	D003248	Constipation
	CHEMBL1661	D058186	LACTITOL	Acute Kidney Injury	0	Never tested	0.0193055	D003248	Constipation
	CHEMBL1661	D007676	LACTITOL	Kidney Failure, Chronic	0	Never tested	0.000708292	D003248	Constipation
	CHEMBL1661	D003556	LACTITOL	Cystitis	0	Never tested	0.0240095	D003248	Constipation
	CHEMBL1661	D011470	LACTITOL	Prostatic Hyperplasia	0	Never tested	0.023039	D003248	Constipation
	CHEMBL1661	D011472	LACTITOL	Prostatitis	0	Never tested	0.00473473	D003248	Constipation
	CHEMBL1661	D005348	LACTITOL	Fibrocystic Breast Disease	0	Never tested	0.00618516	D003248	Constipation
	CHEMBL1661	D006177	LACTITOL	Gynecomastia	0	Never tested	0.0128918	D003248	Constipation
	CHEMBL1661	D004715	LACTITOL	Endometriosis	0	Never tested	0.00265347	D003248	Constipation
	CHEMBL1661	D003680	LACTITOL	Deglutition Disorders	0	Never tested	0.00687568	D003248	Constipation
	CHEMBL1661	D001201	LACTITOL	Ascites	0	Never tested	0.0047629	D003248	Constipation
	CHEMBL1661	D005076	LACTITOL	Exanthema	0	Never tested	0.0791003	D003248	Constipation
	CHEMBL1661	D014717	LACTITOL	Vertigo	0	Never tested	0.00706281	D003248	Constipation
	CHEMBL1661	D013575	LACTITOL	Syncope	0	Never tested	0.0112723	D003248	Constipation
	CHEMBL1661	D007766	LACTITOL	Lacrimal Apparatus Diseases	0	Never tested	0.0120634	D003248	Constipation
	CHEMBL1661	D006471	LACTITOL	Gastrointestinal Hemorrhage	0	Never tested	0.00161498	D003248	Constipation
	CHEMBL1661	D010437	LACTITOL	Peptic Ulcer	0	Never tested	0.0053599	D003248	Constipation
	CHEMBL1661	D005921	LACTITOL	Glomerulonephritis	0	Never tested	0.00629546	D003248	Constipation
	CHEMBL1661	D006333	LACTITOL	Heart Failure	0	Never tested	0.00556643	D003248	Constipation
	CHEMBL1661	D006547	LACTITOL	Hernia	0	Never tested	0.00884048	D003248	Constipation
	CHEMBL1661	D006689	LACTITOL	Hodgkin Disease	0	Never tested	0.00766439	D003248	Constipation
	CHEMBL1661	D008113	LACTITOL	Liver Neoplasms	0	Never tested	0.00707206	D003248	Constipation
	CHEMBL1661	D010051	LACTITOL	Ovarian Neoplasms	0	Never tested	0.0177782	D003248	Constipation
	CHEMBL1661	D011471	LACTITOL	Prostatic Neoplasms	0	Never tested	0.0183391	D003248	Constipation
	CHEMBL1661	D000647	LACTITOL	Amnesia	0	Never tested	0.0116034	D003248	Constipation
	CHEMBL1661	D007951	LACTITOL	Leukemia, Myeloid	0	Never tested	0.0140302	D003248	Constipation
	CHEMBL1661	D000152	LACTITOL	Acne Vulgaris	0	Never tested	0.0182693	D003248	Constipation
	CHEMBL1661	D000740	LACTITOL	Anemia	0	Never tested	0.00855565	D003248	Constipation
	CHEMBL1661	D001064	LACTITOL	Appendicitis	0	Never tested	0.00760073	D003248	Constipation
	CHEMBL1661	D015352	LACTITOL	Dry Eye Syndromes	0	Never tested	0.0111816	D003248	Constipation
	CHEMBL1661	D004381	LACTITOL	Duodenal Ulcer	0	Never tested	0.0164682	D003248	Constipation
	CHEMBL1661	D015837	LACTITOL	Vestibular Diseases	0	Never tested	0.0120427	D003248	Constipation
	CHEMBL1661	D005705	LACTITOL	Gallbladder Diseases	0	Never tested	0.0135403	D003248	Constipation
	CHEMBL1661	D006073	LACTITOL	Gout	0	Never tested	0.00159645	D003248	Constipation
	CHEMBL1661	D001145	LACTITOL	Arrhythmias, Cardiac	0	Never tested	0.00383849	D003248	Constipation
	CHEMBL1661	D043183	LACTITOL	Irritable Bowel Syndrome	0	Never tested	0.00929294	D003248	Constipation
	CHEMBL1661	D001851	LACTITOL	Bone Diseases, Metabolic	0	Never tested	0.0402754	D003248	Constipation
	CHEMBL1661	D010024	LACTITOL	Osteoporosis	0	Never tested	0.00289778	D003248	Constipation
	CHEMBL1661	D009443	LACTITOL	Neuritis	0	Never tested	0.0116172	D003248	Constipation
	CHEMBL1661	D010538	LACTITOL	Peritonitis	0	Never tested	0.00831327	D003248	Constipation
	CHEMBL1661	D010998	LACTITOL	Pleurisy	0	Never tested	0.0140368	D003248	Constipation
	CHEMBL1661	D011565	LACTITOL	Psoriasis	0	Never tested	0.0150951	D003248	Constipation
	CHEMBL1661	D012163	LACTITOL	Retinal Detachment	0	Never tested	0.00682287	D003248	Constipation
	CHEMBL1661	D012393	LACTITOL	Rosacea	0	Never tested	0.0158234	D003248	Constipation
	CHEMBL1661	D006042	LACTITOL	Goiter	0	Never tested	0.0190247	D003248	Constipation
	CHEMBL1661	D002546	LACTITOL	Ischemic Attack, Transient	0	Never tested	0.0083033	D003248	Constipation
	CHEMBL1661	D000083242	LACTITOL	Ischemic Stroke	0	Never tested	0.00423998	D003248	Constipation
	CHEMBL1661	D012891	LACTITOL	Sleep Apnea Syndromes	0	Never tested	0.00643457	D003248	Constipation
	CHEMBL1661	D013921	LACTITOL	Thrombocytopenia	0	Never tested	0.00430078	D003248	Constipation
	CHEMBL1661	D015179	LACTITOL	Colorectal Neoplasms	0	Never tested	0.00167189	D003248	Constipation
	CHEMBL1661	D006627	LACTITOL	Hirschsprung Disease	0	Never tested	0.00606791	D003248	Constipation
	CHEMBL1661	D013964	LACTITOL	Thyroid Neoplasms	0	Never tested	0.0128604	D003248	Constipation
	CHEMBL1661	D010001	LACTITOL	Osteitis Deformans	0	Never tested	0.0213588	D003248	Constipation
	CHEMBL1661	D007018	LACTITOL	Hypopituitarism	0	Never tested	0.0019269	D003248	Constipation
	CHEMBL1661	D020246	LACTITOL	Venous Thrombosis	0	Never tested	0.031092	D003248	Constipation
	CHEMBL1661	D000075224	LACTITOL	Cardiac Conduction System Disease	0	Never tested	0.00782935	D003248	Constipation
	CHEMBL1661	D003731	LACTITOL	Dental Caries	0	Never tested	0.0132396	D003248	Constipation
	CHEMBL1661	D005242	LACTITOL	Fecal Incontinence	0	Never tested	0.0312653	D003248	Constipation
	CHEMBL1661	D016055	LACTITOL	Urinary Retention	0	Never tested	0.0243779	D003248	Constipation
	CHEMBL1661	D011141	LACTITOL	Polyuria	0	Never tested	0.0169483	D003248	Constipation
	CHEMBL1661	D007762	LACTITOL	Labyrinthitis	0	Never tested	0.0242416	D003248	Constipation
	CHEMBL1661	D012878	LACTITOL	Skin Neoplasms	0	Never tested	0.00713482	D003248	Constipation
	CHEMBL1661	D009260	LACTITOL	Nail Diseases	0	Never tested	0.0264386	D003248	Constipation
	CHEMBL1661	D016491	LACTITOL	Peripheral Vascular Diseases	0	Never tested	0.0181433	D003248	Constipation
	CHEMBL1661	D011111	LACTITOL	Polymyalgia Rheumatica	0	Never tested	0.0100769	D003248	Constipation
	CHEMBL1661	D013118	LACTITOL	Spinal Cord Diseases	0	Never tested	0.00330444	D003248	Constipation
	CHEMBL1661	D014581	LACTITOL	Urticaria	0	Never tested	0.0211621	D003248	Constipation
	CHEMBL1661	D014648	LACTITOL	Varicose Veins	0	Never tested	0.00270721	D003248	Constipation
	CHEMBL1661	D010031	LACTITOL	Otitis	0	Never tested	0.00339881	D003248	Constipation
	CHEMBL1661	D019966	LACTITOL	Substance-Related Disorders	0	Never tested	0.0228716	D003248	Constipation
	CHEMBL1661	D015155	LACTITOL	Esophageal Spasm, Diffuse	0	Never tested	0.0170475	D003248	Constipation
	CHEMBL1663	D001289	PERFLUTREN	Attention Deficit Disorder with Hyperactivity	0	Never tested	0.0209207	D003324	Coronary Artery Disease
	CHEMBL1663	D001008	PERFLUTREN	Anxiety Disorders	0	Never tested	0.00504661	D003324	Coronary Artery Disease
	CHEMBL1663	D013313	PERFLUTREN	Stress Disorders, Post-Traumatic	0	Never tested	0.0051598	D003324	Coronary Artery Disease
	CHEMBL1663	D000856	PERFLUTREN	Anorexia Nervosa	0	Never tested	0.00572981	D003324	Coronary Artery Disease
	CHEMBL1663	D015228	PERFLUTREN	Hypertriglyceridemia	0	Never tested	0.0381239	D003324	Coronary Artery Disease
	CHEMBL1663	D009765	PERFLUTREN	Obesity	0	Never tested	0.00878383	D003324	Coronary Artery Disease
	CHEMBL1663	D020177	PERFLUTREN	Idiopathic Hypersomnia	0	Never tested	0.0246657	D003324	Coronary Artery Disease
	CHEMBL1663	D010300	PERFLUTREN	Parkinson Disease	0	Never tested	0.00306851	D003324	Coronary Artery Disease
	CHEMBL1663	D013771	PERFLUTREN	Tetralogy of Fallot	0	Never tested	0.0363542	D003324	Coronary Artery Disease
	CHEMBL1663	D001172	PERFLUTREN	Arthritis, Rheumatoid	0	Never tested	0.0435979	D003324	Coronary Artery Disease
	CHEMBL1663	D003424	PERFLUTREN	Crohn Disease	0	Never tested	0.0314618	D003324	Coronary Artery Disease
	CHEMBL1663	D003093	PERFLUTREN	Colitis, Ulcerative	0	Never tested	0.0212667	D003324	Coronary Artery Disease
	CHEMBL1663	D015212	PERFLUTREN	Inflammatory Bowel Diseases	0	Never tested	0.0288263	D003324	Coronary Artery Disease
	CHEMBL1663	D002761	PERFLUTREN	Cholangitis	0	Never tested	0.00417227	D003324	Coronary Artery Disease
	CHEMBL1663	D017098	PERFLUTREN	IgA Deficiency	0	Status unknown	0.0032271	D003324	Coronary Artery Disease
	CHEMBL1663	D008268	PERFLUTREN	Macular Degeneration	0	Never tested	0.00463791	D003324	Coronary Artery Disease
	CHEMBL1663	D034381	PERFLUTREN	Hearing Loss	0	Never tested	0.00529143	D003324	Coronary Artery Disease
	CHEMBL1663	D014012	PERFLUTREN	Tinnitus	0	Never tested	0.0262858	D003324	Coronary Artery Disease
	CHEMBL1663	D000505	PERFLUTREN	Alopecia	0	Never tested	0.0173026	D003324	Coronary Artery Disease
	CHEMBL1663	D019226	PERFLUTREN	Oral Ulcer	0	Never tested	0.00616425	D003324	Coronary Artery Disease
	CHEMBL1663	D000787	PERFLUTREN	Angina Pectoris	0	Never tested	0.470815	D003324	Coronary Artery Disease
	CHEMBL1663	D065631	PERFLUTREN	Rhinitis, Allergic	0	Never tested	0.0130912	D003324	Coronary Artery Disease
	CHEMBL1663	D001249	PERFLUTREN	Asthma	0	Never tested	0.00814085	D003324	Coronary Artery Disease
	CHEMBL1663	D005764	PERFLUTREN	Gastroesophageal Reflux	0	Never tested	0.0026586	D003324	Coronary Artery Disease
	CHEMBL1663	D007037	PERFLUTREN	Hypothyroidism	0	Never tested	0.0419437	D003324	Coronary Artery Disease
	CHEMBL1663	D008881	PERFLUTREN	Migraine Disorders	0	Never tested	0.0219818	D003324	Coronary Artery Disease
	CHEMBL1663	D004485	PERFLUTREN	Eczema	0	Never tested	0.00534281	D003324	Coronary Artery Disease
	CHEMBL1663	D006937	PERFLUTREN	Hypercholesterolemia	0	Never tested	0.232105	D003324	Coronary Artery Disease
	CHEMBL1663	D012626	PERFLUTREN	Sebaceous Gland Neoplasms	0	Status unknown	0.0117619	D003324	Coronary Artery Disease
	CHEMBL1663	D001943	PERFLUTREN	Breast Neoplasms	0	Phase I	0.00727808	D003324	Coronary Artery Disease
	CHEMBL1663	D002280	PERFLUTREN	Carcinoma, Basal Cell	0	Never tested	0.0135167	D003324	Coronary Artery Disease
	CHEMBL1663	D000230	PERFLUTREN	Adenocarcinoma	0	Never tested	0.00382988	D003324	Coronary Artery Disease
	CHEMBL1663	D002386	PERFLUTREN	Cataract	0	Never tested	0.0214159	D003324	Coronary Artery Disease
	CHEMBL1663	D006552	PERFLUTREN	Hernia, Inguinal	0	Never tested	0.00408885	D003324	Coronary Artery Disease
	CHEMBL1663	D012005	PERFLUTREN	Rectal Prolapse	0	Status unknown	0.00611377	D003324	Coronary Artery Disease
	CHEMBL1663	D014029	PERFLUTREN	Tobacco Use Disorder	0	Never tested	0.00460166	D003324	Coronary Artery Disease
	CHEMBL1663	D009203	PERFLUTREN	Myocardial Infarction	0	Phase II	0.483301	D003324	Coronary Artery Disease
	CHEMBL1663	D005756	PERFLUTREN	Gastritis	0	Never tested	0.00923785	D003324	Coronary Artery Disease
	CHEMBL1663	D006548	PERFLUTREN	Hernia, Diaphragmatic	0	Never tested	0.0252276	D003324	Coronary Artery Disease
	CHEMBL1663	D000076385	PERFLUTREN	Diverticular Diseases	0	Never tested	0.0135862	D003324	Coronary Artery Disease
	CHEMBL1663	D007319	PERFLUTREN	Sleep Initiation and Maintenance Disorders	0	Never tested	0.0412616	D003324	Coronary Artery Disease
	CHEMBL1663	D009290	PERFLUTREN	Narcolepsy	0	Never tested	0.0431504	D003324	Coronary Artery Disease
	CHEMBL1663	D003922	PERFLUTREN	Diabetes Mellitus, Type 1	0	Never tested	0.00322899	D003324	Coronary Artery Disease
	CHEMBL1663	D002446	PERFLUTREN	Celiac Disease	0	Never tested	0.0215986	D003324	Coronary Artery Disease
	CHEMBL1663	D008105	PERFLUTREN	Liver Cirrhosis, Biliary	0	Never tested	0.0477627	D003324	Coronary Artery Disease
	CHEMBL1663	D014820	PERFLUTREN	Vitiligo	0	Never tested	0.0142764	D003324	Coronary Artery Disease
	CHEMBL1663	D009798	PERFLUTREN	Ocular Hypertension	0	Never tested	0.0206657	D003324	Coronary Artery Disease
	CHEMBL1663	D009447	PERFLUTREN	Neuroblastoma	0	Never tested	0.0163223	D003324	Coronary Artery Disease
	CHEMBL1663	D012559	PERFLUTREN	Schizophrenia	0	Never tested	0.0177021	D003324	Coronary Artery Disease
	CHEMBL1663	D000690	PERFLUTREN	Amyotrophic Lateral Sclerosis	0	Never tested	0.0160158	D003324	Coronary Artery Disease
	CHEMBL1663	D008180	PERFLUTREN	Lupus Erythematosus, Systemic	0	Never tested	0.00542182	D003324	Coronary Artery Disease
	CHEMBL1663	D000437	PERFLUTREN	Alcoholism	0	Never tested	0.00284639	D003324	Coronary Artery Disease
	CHEMBL1663	D000067877	PERFLUTREN	Autism Spectrum Disorder	0	Never tested	0.000656949	D003324	Coronary Artery Disease
	CHEMBL1663	D001714	PERFLUTREN	Bipolar Disorder	0	Never tested	0.01239	D003324	Coronary Artery Disease
	CHEMBL1663	D009771	PERFLUTREN	Obsessive-Compulsive Disorder	0	Never tested	0.00686872	D003324	Coronary Artery Disease
	CHEMBL1663	D003924	PERFLUTREN	Diabetes Mellitus, Type 2	0	Never tested	0.0391637	D003324	Coronary Artery Disease
	CHEMBL1663	D000544	PERFLUTREN	Alzheimer Disease	0	Never tested	0.011342	D003324	Coronary Artery Disease
	CHEMBL1663	D004827	PERFLUTREN	Epilepsy	0	Never tested	0.000238566	D003324	Coronary Artery Disease
	CHEMBL1663	D005901	PERFLUTREN	Glaucoma	0	Never tested	0.0236747	D003324	Coronary Artery Disease
	CHEMBL1663	D051436	PERFLUTREN	Renal Insufficiency, Chronic	0	Never tested	0.0367201	D003324	Coronary Artery Disease
	CHEMBL1663	D013167	PERFLUTREN	Spondylitis, Ankylosing	0	Never tested	0.0448545	D003324	Coronary Artery Disease
	CHEMBL1663	D003863	PERFLUTREN	Depression	0	Never tested	0.0288213	D003324	Coronary Artery Disease
	CHEMBL1663	D010003	PERFLUTREN	Osteoarthritis	0	Never tested	0.0249129	D003324	Coronary Artery Disease
	CHEMBL1663	D000419	PERFLUTREN	Albuminuria	0	Never tested	0.0194693	D003324	Coronary Artery Disease
	CHEMBL1663	D001281	PERFLUTREN	Atrial Fibrillation	0	Never tested	0.0104078	D003324	Coronary Artery Disease
	CHEMBL1663	D006973	PERFLUTREN	Hypertension	0	Never tested	0.132059	D003324	Coronary Artery Disease
	CHEMBL1663	D006327	PERFLUTREN	Heart Block	0	Never tested	0.00761798	D003324	Coronary Artery Disease
	CHEMBL1663	D055623	PERFLUTREN	Keratosis, Actinic	0	Never tested	0.00516078	D003324	Coronary Artery Disease
	CHEMBL1663	D001991	PERFLUTREN	Bronchitis	0	Never tested	0.00640043	D003324	Coronary Artery Disease
	CHEMBL1663	D008175	PERFLUTREN	Lung Neoplasms	0	Never tested	0.0351409	D003324	Coronary Artery Disease
	CHEMBL1663	D008545	PERFLUTREN	Melanoma	0	Never tested	0.00723585	D003324	Coronary Artery Disease
	CHEMBL1663	D008228	PERFLUTREN	Lymphoma, Non-Hodgkin	0	Never tested	0.0691528	D003324	Coronary Artery Disease
	CHEMBL1663	D002294	PERFLUTREN	Carcinoma, Squamous Cell	0	Never tested	0.0108137	D003324	Coronary Artery Disease
	CHEMBL1663	D002349	PERFLUTREN	Carpal Tunnel Syndrome	0	Never tested	0.0327644	D003324	Coronary Artery Disease
	CHEMBL1663	D016883	PERFLUTREN	Diabetic Ketoacidosis	0	Never tested	0.00938669	D003324	Coronary Artery Disease
	CHEMBL1663	D001749	PERFLUTREN	Urinary Bladder Neoplasms	0	Never tested	0.00120669	D003324	Coronary Artery Disease
	CHEMBL1663	D007889	PERFLUTREN	Leiomyoma	0	Never tested	0.0429091	D003324	Coronary Artery Disease
	CHEMBL1663	D018798	PERFLUTREN	Anemia, Iron-Deficiency	0	Never tested	0.00618257	D003324	Coronary Artery Disease
	CHEMBL1663	D000380	PERFLUTREN	Agranulocytosis	0	Never tested	0.00692829	D003324	Coronary Artery Disease
	CHEMBL1663	D012893	PERFLUTREN	Sleep Wake Disorders	0	Never tested	0.00719643	D003324	Coronary Artery Disease
	CHEMBL1663	D006429	PERFLUTREN	Hemiplegia	0	Never tested	0.0163345	D003324	Coronary Artery Disease
	CHEMBL1663	D011655	PERFLUTREN	Pulmonary Embolism	0	Never tested	0.0142905	D003324	Coronary Artery Disease
	CHEMBL1663	D009202	PERFLUTREN	Cardiomyopathies	0	Never tested	0.00608378	D003324	Coronary Artery Disease
	CHEMBL1663	D013345	PERFLUTREN	Subarachnoid Hemorrhage	0	Never tested	0.0101583	D003324	Coronary Artery Disease
	CHEMBL1663	D002543	PERFLUTREN	Cerebral Hemorrhage	0	Never tested	0.00135107	D003324	Coronary Artery Disease
	CHEMBL1663	D002544	PERFLUTREN	Cerebral Infarction	0	Never tested	0.0149396	D003324	Coronary Artery Disease
	CHEMBL1663	D050197	PERFLUTREN	Arteriosclerosis	0	Never tested	0.237378	D003324	Coronary Artery Disease
	CHEMBL1663	D010689	PERFLUTREN	Phlebitis	0	Never tested	0.0208574	D003324	Coronary Artery Disease
	CHEMBL1663	D006484	PERFLUTREN	Hemorrhoids	0	Never tested	0.00735093	D003324	Coronary Artery Disease
	CHEMBL1663	D007022	PERFLUTREN	Hypotension	0	Never tested	0.0172997	D003324	Coronary Artery Disease
	CHEMBL1663	D012852	PERFLUTREN	Sinusitis	0	Never tested	0.0151715	D003324	Coronary Artery Disease
	CHEMBL1663	D010996	PERFLUTREN	Pleural Effusion	0	Never tested	0.0207557	D003324	Coronary Artery Disease
	CHEMBL1663	D011030	PERFLUTREN	Pneumothorax	0	Never tested	0.0113869	D003324	Coronary Artery Disease
	CHEMBL1663	D014060	PERFLUTREN	Tongue Diseases	0	Status unknown	0.0201487	D003324	Coronary Artery Disease
	CHEMBL1663	D004941	PERFLUTREN	Esophagitis	0	Never tested	0.0249191	D003324	Coronary Artery Disease
	CHEMBL1663	D013276	PERFLUTREN	Stomach Ulcer	0	Never tested	0.0293427	D003324	Coronary Artery Disease
	CHEMBL1663	D004415	PERFLUTREN	Dyspepsia	0	Never tested	0.0200209	D003324	Coronary Artery Disease
	CHEMBL1663	D002769	PERFLUTREN	Cholelithiasis	0	Never tested	0.0245156	D003324	Coronary Artery Disease
	CHEMBL1663	D002764	PERFLUTREN	Cholecystitis	0	Never tested	0.0148782	D003324	Coronary Artery Disease
	CHEMBL1663	D010195	PERFLUTREN	Pancreatitis	0	Never tested	0.0117822	D003324	Coronary Artery Disease
	CHEMBL1663	D008286	PERFLUTREN	Malabsorption Syndromes	0	Never tested	0.00188203	D003324	Coronary Artery Disease
	CHEMBL1663	D002481	PERFLUTREN	Cellulitis	0	Never tested	0.0402861	D003324	Coronary Artery Disease
	CHEMBL1663	D011537	PERFLUTREN	Pruritus	0	Never tested	0.00355552	D003324	Coronary Artery Disease
	CHEMBL1663	D008010	PERFLUTREN	Lichen Planus	0	Never tested	0.0129128	D003324	Coronary Artery Disease
	CHEMBL1663	D017492	PERFLUTREN	Keratosis, Seborrheic	0	Never tested	0.00596017	D003324	Coronary Artery Disease
	CHEMBL1663	D011704	PERFLUTREN	Pyelonephritis	0	Never tested	0.0140669	D003324	Coronary Artery Disease
	CHEMBL1663	D058186	PERFLUTREN	Acute Kidney Injury	0	Never tested	0.0236682	D003324	Coronary Artery Disease
	CHEMBL1663	D007676	PERFLUTREN	Kidney Failure, Chronic	0	Never tested	0.00748251	D003324	Coronary Artery Disease
	CHEMBL1663	D003556	PERFLUTREN	Cystitis	0	Never tested	0.00979538	D003324	Coronary Artery Disease
	CHEMBL1663	D011470	PERFLUTREN	Prostatic Hyperplasia	0	Never tested	0.0158884	D003324	Coronary Artery Disease
	CHEMBL1663	D011472	PERFLUTREN	Prostatitis	0	Never tested	0.0308851	D003324	Coronary Artery Disease
	CHEMBL1663	D005348	PERFLUTREN	Fibrocystic Breast Disease	0	Never tested	0.00748857	D003324	Coronary Artery Disease
	CHEMBL1663	D006177	PERFLUTREN	Gynecomastia	0	Never tested	0.0298704	D003324	Coronary Artery Disease
	CHEMBL1663	D004715	PERFLUTREN	Endometriosis	0	Never tested	0.00745881	D003324	Coronary Artery Disease
	CHEMBL1663	D003680	PERFLUTREN	Deglutition Disorders	0	Never tested	0.0138165	D003324	Coronary Artery Disease
	CHEMBL1663	D001201	PERFLUTREN	Ascites	0	Never tested	0.00511205	D003324	Coronary Artery Disease
	CHEMBL1663	D005076	PERFLUTREN	Exanthema	0	Never tested	0.0163328	D003324	Coronary Artery Disease
	CHEMBL1663	D014717	PERFLUTREN	Vertigo	0	Never tested	0.00690389	D003324	Coronary Artery Disease
	CHEMBL1663	D013575	PERFLUTREN	Syncope	0	Never tested	0.0222654	D003324	Coronary Artery Disease
	CHEMBL1663	D007766	PERFLUTREN	Lacrimal Apparatus Diseases	0	Never tested	0.0341188	D003324	Coronary Artery Disease
	CHEMBL1663	D006471	PERFLUTREN	Gastrointestinal Hemorrhage	0	Never tested	0.0117391	D003324	Coronary Artery Disease
	CHEMBL1663	D010437	PERFLUTREN	Peptic Ulcer	0	Never tested	0.0300096	D003324	Coronary Artery Disease
	CHEMBL1663	D005921	PERFLUTREN	Glomerulonephritis	0	Never tested	0.00519756	D003324	Coronary Artery Disease
	CHEMBL1663	D006333	PERFLUTREN	Heart Failure	0	Never tested	0.0328568	D003324	Coronary Artery Disease
	CHEMBL1663	D006547	PERFLUTREN	Hernia	0	Never tested	0.0104399	D003324	Coronary Artery Disease
	CHEMBL1663	D006689	PERFLUTREN	Hodgkin Disease	0	Never tested	0.0166298	D003324	Coronary Artery Disease
	CHEMBL1663	D008113	PERFLUTREN	Liver Neoplasms	0	Never tested	0.0253426	D003324	Coronary Artery Disease
	CHEMBL1663	D010051	PERFLUTREN	Ovarian Neoplasms	0	Never tested	0.0204359	D003324	Coronary Artery Disease
	CHEMBL1663	D011471	PERFLUTREN	Prostatic Neoplasms	0	Never tested	0.0374002	D003324	Coronary Artery Disease
	CHEMBL1663	D000647	PERFLUTREN	Amnesia	0	Never tested	0.0223494	D003324	Coronary Artery Disease
	CHEMBL1663	D007951	PERFLUTREN	Leukemia, Myeloid	0	Never tested	0.0120493	D003324	Coronary Artery Disease
	CHEMBL1663	D000152	PERFLUTREN	Acne Vulgaris	0	Never tested	0.0076461	D003324	Coronary Artery Disease
	CHEMBL1663	D000740	PERFLUTREN	Anemia	0	Never tested	0.0207849	D003324	Coronary Artery Disease
	CHEMBL1663	D001064	PERFLUTREN	Appendicitis	0	Never tested	0.00121252	D003324	Coronary Artery Disease
	CHEMBL1663	D003248	PERFLUTREN	Constipation	0	Never tested	0.0100599	D003324	Coronary Artery Disease
	CHEMBL1663	D015352	PERFLUTREN	Dry Eye Syndromes	0	Never tested	0.00884679	D003324	Coronary Artery Disease
	CHEMBL1663	D004381	PERFLUTREN	Duodenal Ulcer	0	Never tested	0.0064225	D003324	Coronary Artery Disease
	CHEMBL1663	D015837	PERFLUTREN	Vestibular Diseases	0	Never tested	0.00528135	D003324	Coronary Artery Disease
	CHEMBL1663	D005705	PERFLUTREN	Gallbladder Diseases	0	Never tested	0.0260275	D003324	Coronary Artery Disease
	CHEMBL1663	D006073	PERFLUTREN	Gout	0	Never tested	0.00437596	D003324	Coronary Artery Disease
	CHEMBL1663	D001145	PERFLUTREN	Arrhythmias, Cardiac	0	Never tested	0.000980045	D003324	Coronary Artery Disease
	CHEMBL1663	D043183	PERFLUTREN	Irritable Bowel Syndrome	0	Never tested	0.0300514	D003324	Coronary Artery Disease
	CHEMBL1663	D001851	PERFLUTREN	Bone Diseases, Metabolic	0	Never tested	0.00197159	D003324	Coronary Artery Disease
	CHEMBL1663	D010024	PERFLUTREN	Osteoporosis	0	Never tested	0.00763271	D003324	Coronary Artery Disease
	CHEMBL1663	D009443	PERFLUTREN	Neuritis	0	Never tested	0.00331951	D003324	Coronary Artery Disease
	CHEMBL1663	D010538	PERFLUTREN	Peritonitis	0	Never tested	0.0189275	D003324	Coronary Artery Disease
	CHEMBL1663	D010998	PERFLUTREN	Pleurisy	0	Never tested	0.0163729	D003324	Coronary Artery Disease
	CHEMBL1663	D011565	PERFLUTREN	Psoriasis	0	Never tested	0.00386226	D003324	Coronary Artery Disease
	CHEMBL1663	D012163	PERFLUTREN	Retinal Detachment	0	Never tested	0.00500882	D003324	Coronary Artery Disease
	CHEMBL1663	D012393	PERFLUTREN	Rosacea	0	Never tested	0.0074	D003324	Coronary Artery Disease
	CHEMBL1663	D006042	PERFLUTREN	Goiter	0	Never tested	0.00649608	D003324	Coronary Artery Disease
	CHEMBL1663	D002546	PERFLUTREN	Ischemic Attack, Transient	0	Never tested	0.0168477	D003324	Coronary Artery Disease
	CHEMBL1663	D000083242	PERFLUTREN	Ischemic Stroke	0	Phase I	0.0161206	D003324	Coronary Artery Disease
	CHEMBL1663	D012891	PERFLUTREN	Sleep Apnea Syndromes	0	Never tested	0.0112351	D003324	Coronary Artery Disease
	CHEMBL1663	D013921	PERFLUTREN	Thrombocytopenia	0	Never tested	0.000458255	D003324	Coronary Artery Disease
	CHEMBL1663	D015179	PERFLUTREN	Colorectal Neoplasms	0	Never tested	0.00684538	D003324	Coronary Artery Disease
	CHEMBL1663	D006627	PERFLUTREN	Hirschsprung Disease	0	Never tested	0.029598	D003324	Coronary Artery Disease
	CHEMBL1663	D013964	PERFLUTREN	Thyroid Neoplasms	0	Never tested	0.0229399	D003324	Coronary Artery Disease
	CHEMBL1663	D010001	PERFLUTREN	Osteitis Deformans	0	Never tested	0.0270611	D003324	Coronary Artery Disease
	CHEMBL1663	D007018	PERFLUTREN	Hypopituitarism	0	Never tested	0.0107851	D003324	Coronary Artery Disease
	CHEMBL1663	D020246	PERFLUTREN	Venous Thrombosis	0	Never tested	0.030248	D003324	Coronary Artery Disease
	CHEMBL1663	D000075224	PERFLUTREN	Cardiac Conduction System Disease	0	Never tested	0.00630289	D003324	Coronary Artery Disease
	CHEMBL1663	D003731	PERFLUTREN	Dental Caries	0	Never tested	0.0141112	D003324	Coronary Artery Disease
	CHEMBL1663	D005242	PERFLUTREN	Fecal Incontinence	0	Never tested	0.0320368	D003324	Coronary Artery Disease
	CHEMBL1663	D016055	PERFLUTREN	Urinary Retention	0	Never tested	0.00695126	D003324	Coronary Artery Disease
	CHEMBL1663	D011141	PERFLUTREN	Polyuria	0	Never tested	0.0108744	D003324	Coronary Artery Disease
	CHEMBL1663	D007762	PERFLUTREN	Labyrinthitis	0	Never tested	0.0119579	D003324	Coronary Artery Disease
	CHEMBL1663	D012878	PERFLUTREN	Skin Neoplasms	0	Never tested	0.00621706	D003324	Coronary Artery Disease
	CHEMBL1663	D009260	PERFLUTREN	Nail Diseases	0	Never tested	0.00470036	D003324	Coronary Artery Disease
	CHEMBL1663	D016491	PERFLUTREN	Peripheral Vascular Diseases	0	Never tested	0.0484935	D003324	Coronary Artery Disease
	CHEMBL1663	D011111	PERFLUTREN	Polymyalgia Rheumatica	0	Never tested	2.30988e-05	D003324	Coronary Artery Disease
	CHEMBL1663	D013118	PERFLUTREN	Spinal Cord Diseases	0	Never tested	0.00825037	D003324	Coronary Artery Disease
	CHEMBL1663	D014581	PERFLUTREN	Urticaria	0	Never tested	0.0107454	D003324	Coronary Artery Disease
	CHEMBL1663	D014648	PERFLUTREN	Varicose Veins	0	Never tested	0.0115948	D003324	Coronary Artery Disease
	CHEMBL1663	D010031	PERFLUTREN	Otitis	0	Never tested	0.00411744	D003324	Coronary Artery Disease
	CHEMBL1663	D019966	PERFLUTREN	Substance-Related Disorders	0	Never tested	0.00366009	D003324	Coronary Artery Disease
	CHEMBL1663	D015155	PERFLUTREN	Esophageal Spasm, Diffuse	0	Never tested	0.0170446	D003324	Coronary Artery Disease
	CHEMBL1668	D001289	RESCINNAMINE	Attention Deficit Disorder with Hyperactivity	0	Never tested	0.013997	D006973	Hypertension
	CHEMBL1668	D001008	RESCINNAMINE	Anxiety Disorders	0	Never tested	0.0263251	D006973	Hypertension
	CHEMBL1668	D013313	RESCINNAMINE	Stress Disorders, Post-Traumatic	0	Never tested	0.0108822	D006973	Hypertension
	CHEMBL1668	D000856	RESCINNAMINE	Anorexia Nervosa	0	Never tested	0.00280658	D006973	Hypertension
	CHEMBL1668	D015228	RESCINNAMINE	Hypertriglyceridemia	0	Never tested	0.0769955	D006973	Hypertension
	CHEMBL1668	D003324	RESCINNAMINE	Coronary Artery Disease	0	Never tested	0.242642	D006973	Hypertension
	CHEMBL1668	D009765	RESCINNAMINE	Obesity	0	Never tested	0.0528525	D006973	Hypertension
	CHEMBL1668	D020177	RESCINNAMINE	Idiopathic Hypersomnia	0	Never tested	0.0294048	D006973	Hypertension
	CHEMBL1668	D010300	RESCINNAMINE	Parkinson Disease	0	Never tested	0.00415269	D006973	Hypertension
	CHEMBL1668	D013771	RESCINNAMINE	Tetralogy of Fallot	0	Never tested	0.0028714	D006973	Hypertension
	CHEMBL1668	D001172	RESCINNAMINE	Arthritis, Rheumatoid	0	Never tested	0.00244595	D006973	Hypertension
	CHEMBL1668	D003424	RESCINNAMINE	Crohn Disease	0	Never tested	0.00392151	D006973	Hypertension
	CHEMBL1668	D003093	RESCINNAMINE	Colitis, Ulcerative	0	Never tested	0.022286	D006973	Hypertension
	CHEMBL1668	D015212	RESCINNAMINE	Inflammatory Bowel Diseases	0	Never tested	0.00252749	D006973	Hypertension
	CHEMBL1668	D002761	RESCINNAMINE	Cholangitis	0	Never tested	0.00342361	D006973	Hypertension
	CHEMBL1668	D017098	RESCINNAMINE	IgA Deficiency	0	Status unknown	0.00581208	D006973	Hypertension
	CHEMBL1668	D008268	RESCINNAMINE	Macular Degeneration	0	Never tested	0.0398135	D006973	Hypertension
	CHEMBL1668	D034381	RESCINNAMINE	Hearing Loss	0	Never tested	0.00308273	D006973	Hypertension
	CHEMBL1668	D014012	RESCINNAMINE	Tinnitus	0	Never tested	0.00899736	D006973	Hypertension
	CHEMBL1668	D000505	RESCINNAMINE	Alopecia	0	Never tested	0.0418745	D006973	Hypertension
	CHEMBL1668	D019226	RESCINNAMINE	Oral Ulcer	0	Never tested	0.00984795	D006973	Hypertension
	CHEMBL1668	D000787	RESCINNAMINE	Angina Pectoris	0	Never tested	0.243082	D006973	Hypertension
	CHEMBL1668	D065631	RESCINNAMINE	Rhinitis, Allergic	0	Never tested	0.00336437	D006973	Hypertension
	CHEMBL1668	D001249	RESCINNAMINE	Asthma	0	Never tested	0.0408907	D006973	Hypertension
	CHEMBL1668	D005764	RESCINNAMINE	Gastroesophageal Reflux	0	Never tested	0.0118258	D006973	Hypertension
	CHEMBL1668	D007037	RESCINNAMINE	Hypothyroidism	0	Never tested	0.00727761	D006973	Hypertension
	CHEMBL1668	D008881	RESCINNAMINE	Migraine Disorders	0	Never tested	0.00514521	D006973	Hypertension
	CHEMBL1668	D004485	RESCINNAMINE	Eczema	0	Never tested	0.0152469	D006973	Hypertension
	CHEMBL1668	D006937	RESCINNAMINE	Hypercholesterolemia	0	Never tested	0.392958	D006973	Hypertension
	CHEMBL1668	D012626	RESCINNAMINE	Sebaceous Gland Neoplasms	0	Status unknown	0.00494343	D006973	Hypertension
	CHEMBL1668	D001943	RESCINNAMINE	Breast Neoplasms	0	Never tested	0.0211942	D006973	Hypertension
	CHEMBL1668	D002280	RESCINNAMINE	Carcinoma, Basal Cell	0	Never tested	0.00590695	D006973	Hypertension
	CHEMBL1668	D000230	RESCINNAMINE	Adenocarcinoma	0	Never tested	0.00176707	D006973	Hypertension
	CHEMBL1668	D002386	RESCINNAMINE	Cataract	0	Never tested	0.00365508	D006973	Hypertension
	CHEMBL1668	D006552	RESCINNAMINE	Hernia, Inguinal	0	Never tested	0.00204055	D006973	Hypertension
	CHEMBL1668	D012005	RESCINNAMINE	Rectal Prolapse	0	Status unknown	0.0013117	D006973	Hypertension
	CHEMBL1668	D014029	RESCINNAMINE	Tobacco Use Disorder	0	Never tested	0.0302645	D006973	Hypertension
	CHEMBL1668	D009203	RESCINNAMINE	Myocardial Infarction	0	Never tested	0.207064	D006973	Hypertension
	CHEMBL1668	D005756	RESCINNAMINE	Gastritis	0	Never tested	0.0117281	D006973	Hypertension
	CHEMBL1668	D006548	RESCINNAMINE	Hernia, Diaphragmatic	0	Never tested	0.0155972	D006973	Hypertension
	CHEMBL1668	D000076385	RESCINNAMINE	Diverticular Diseases	0	Never tested	0.0221024	D006973	Hypertension
	CHEMBL1668	D007319	RESCINNAMINE	Sleep Initiation and Maintenance Disorders	0	Never tested	0.0343939	D006973	Hypertension
	CHEMBL1668	D009290	RESCINNAMINE	Narcolepsy	0	Never tested	0.0078037	D006973	Hypertension
	CHEMBL1668	D003922	RESCINNAMINE	Diabetes Mellitus, Type 1	0	Never tested	0.0180138	D006973	Hypertension
	CHEMBL1668	D002446	RESCINNAMINE	Celiac Disease	0	Never tested	0.00417544	D006973	Hypertension
	CHEMBL1668	D008105	RESCINNAMINE	Liver Cirrhosis, Biliary	0	Never tested	0.0139728	D006973	Hypertension
	CHEMBL1668	D014820	RESCINNAMINE	Vitiligo	0	Never tested	0.00225804	D006973	Hypertension
	CHEMBL1668	D009798	RESCINNAMINE	Ocular Hypertension	0	Never tested	0.0205705	D006973	Hypertension
	CHEMBL1668	D009447	RESCINNAMINE	Neuroblastoma	0	Never tested	0.00267981	D006973	Hypertension
	CHEMBL1668	D012559	RESCINNAMINE	Schizophrenia	0	Never tested	0.0191048	D006973	Hypertension
	CHEMBL1668	D000690	RESCINNAMINE	Amyotrophic Lateral Sclerosis	0	Never tested	0.00118823	D006973	Hypertension
	CHEMBL1668	D008180	RESCINNAMINE	Lupus Erythematosus, Systemic	0	Never tested	0.0239441	D006973	Hypertension
	CHEMBL1668	D000437	RESCINNAMINE	Alcoholism	0	Never tested	0.00357347	D006973	Hypertension
	CHEMBL1668	D000067877	RESCINNAMINE	Autism Spectrum Disorder	0	Never tested	0.0134003	D006973	Hypertension
	CHEMBL1668	D001714	RESCINNAMINE	Bipolar Disorder	0	Never tested	0.0187953	D006973	Hypertension
	CHEMBL1668	D009771	RESCINNAMINE	Obsessive-Compulsive Disorder	0	Never tested	0.00858318	D006973	Hypertension
	CHEMBL1668	D003924	RESCINNAMINE	Diabetes Mellitus, Type 2	0	Never tested	0.121689	D006973	Hypertension
	CHEMBL1668	D000544	RESCINNAMINE	Alzheimer Disease	0	Never tested	0.013218	D006973	Hypertension
	CHEMBL1668	D004827	RESCINNAMINE	Epilepsy	0	Never tested	0.00846814	D006973	Hypertension
	CHEMBL1668	D005901	RESCINNAMINE	Glaucoma	0	Never tested	0.0149667	D006973	Hypertension
	CHEMBL1668	D051436	RESCINNAMINE	Renal Insufficiency, Chronic	0	Never tested	0.0687204	D006973	Hypertension
	CHEMBL1668	D013167	RESCINNAMINE	Spondylitis, Ankylosing	0	Never tested	0.01176	D006973	Hypertension
	CHEMBL1668	D003863	RESCINNAMINE	Depression	0	Never tested	0.0569561	D006973	Hypertension
	CHEMBL1668	D010003	RESCINNAMINE	Osteoarthritis	0	Never tested	0.0382832	D006973	Hypertension
	CHEMBL1668	D000419	RESCINNAMINE	Albuminuria	0	Never tested	0.0553605	D006973	Hypertension
	CHEMBL1668	D001281	RESCINNAMINE	Atrial Fibrillation	0	Never tested	0.032324	D006973	Hypertension
	CHEMBL1668	D006327	RESCINNAMINE	Heart Block	0	Never tested	0.00231623	D006973	Hypertension
	CHEMBL1668	D055623	RESCINNAMINE	Keratosis, Actinic	0	Never tested	0.040642	D006973	Hypertension
	CHEMBL1668	D001991	RESCINNAMINE	Bronchitis	0	Never tested	0.00124605	D006973	Hypertension
	CHEMBL1668	D008175	RESCINNAMINE	Lung Neoplasms	0	Never tested	0.00469402	D006973	Hypertension
	CHEMBL1668	D008545	RESCINNAMINE	Melanoma	0	Never tested	0.00362662	D006973	Hypertension
	CHEMBL1668	D008228	RESCINNAMINE	Lymphoma, Non-Hodgkin	0	Never tested	0.000373918	D006973	Hypertension
	CHEMBL1668	D002294	RESCINNAMINE	Carcinoma, Squamous Cell	0	Never tested	0.00323191	D006973	Hypertension
	CHEMBL1668	D002349	RESCINNAMINE	Carpal Tunnel Syndrome	0	Never tested	0.0244087	D006973	Hypertension
	CHEMBL1668	D016883	RESCINNAMINE	Diabetic Ketoacidosis	0	Never tested	0.0185468	D006973	Hypertension
	CHEMBL1668	D001749	RESCINNAMINE	Urinary Bladder Neoplasms	0	Never tested	0.0163354	D006973	Hypertension
	CHEMBL1668	D007889	RESCINNAMINE	Leiomyoma	0	Never tested	0.0212343	D006973	Hypertension
	CHEMBL1668	D018798	RESCINNAMINE	Anemia, Iron-Deficiency	0	Never tested	0.018234	D006973	Hypertension
	CHEMBL1668	D000380	RESCINNAMINE	Agranulocytosis	0	Never tested	0.0134328	D006973	Hypertension
	CHEMBL1668	D012893	RESCINNAMINE	Sleep Wake Disorders	0	Never tested	0.0981983	D006973	Hypertension
	CHEMBL1668	D006429	RESCINNAMINE	Hemiplegia	0	Never tested	0.0470116	D006973	Hypertension
	CHEMBL1668	D011655	RESCINNAMINE	Pulmonary Embolism	0	Never tested	0.00196959	D006973	Hypertension
	CHEMBL1668	D009202	RESCINNAMINE	Cardiomyopathies	0	Never tested	0.018106	D006973	Hypertension
	CHEMBL1668	D013345	RESCINNAMINE	Subarachnoid Hemorrhage	0	Never tested	0.0105501	D006973	Hypertension
	CHEMBL1668	D002543	RESCINNAMINE	Cerebral Hemorrhage	0	Never tested	0.0378451	D006973	Hypertension
	CHEMBL1668	D002544	RESCINNAMINE	Cerebral Infarction	0	Never tested	0.100984	D006973	Hypertension
	CHEMBL1668	D050197	RESCINNAMINE	Arteriosclerosis	0	Never tested	0.0481292	D006973	Hypertension
	CHEMBL1668	D010689	RESCINNAMINE	Phlebitis	0	Never tested	0.0051428	D006973	Hypertension
	CHEMBL1668	D006484	RESCINNAMINE	Hemorrhoids	0	Never tested	0.00907168	D006973	Hypertension
	CHEMBL1668	D007022	RESCINNAMINE	Hypotension	0	Never tested	0.00811988	D006973	Hypertension
	CHEMBL1668	D012852	RESCINNAMINE	Sinusitis	0	Never tested	0.0187402	D006973	Hypertension
	CHEMBL1668	D010996	RESCINNAMINE	Pleural Effusion	0	Never tested	0.00452376	D006973	Hypertension
	CHEMBL1668	D011030	RESCINNAMINE	Pneumothorax	0	Never tested	0.0156948	D006973	Hypertension
	CHEMBL1668	D014060	RESCINNAMINE	Tongue Diseases	0	Status unknown	0.0299231	D006973	Hypertension
	CHEMBL1668	D004941	RESCINNAMINE	Esophagitis	0	Never tested	0.0047902	D006973	Hypertension
	CHEMBL1668	D013276	RESCINNAMINE	Stomach Ulcer	0	Never tested	0.0387193	D006973	Hypertension
	CHEMBL1668	D004415	RESCINNAMINE	Dyspepsia	0	Never tested	0.017232	D006973	Hypertension
	CHEMBL1668	D002769	RESCINNAMINE	Cholelithiasis	0	Never tested	0.0252306	D006973	Hypertension
	CHEMBL1668	D002764	RESCINNAMINE	Cholecystitis	0	Never tested	0.0217693	D006973	Hypertension
	CHEMBL1668	D010195	RESCINNAMINE	Pancreatitis	0	Never tested	0.0295227	D006973	Hypertension
	CHEMBL1668	D008286	RESCINNAMINE	Malabsorption Syndromes	0	Never tested	0.027847	D006973	Hypertension
	CHEMBL1668	D002481	RESCINNAMINE	Cellulitis	0	Never tested	0.0754568	D006973	Hypertension
	CHEMBL1668	D011537	RESCINNAMINE	Pruritus	0	Never tested	0.0084831	D006973	Hypertension
	CHEMBL1668	D008010	RESCINNAMINE	Lichen Planus	0	Never tested	0.0252868	D006973	Hypertension
	CHEMBL1668	D017492	RESCINNAMINE	Keratosis, Seborrheic	0	Never tested	0.0147082	D006973	Hypertension
	CHEMBL1668	D011704	RESCINNAMINE	Pyelonephritis	0	Never tested	0.00103069	D006973	Hypertension
	CHEMBL1668	D058186	RESCINNAMINE	Acute Kidney Injury	0	Never tested	0.0590625	D006973	Hypertension
	CHEMBL1668	D007676	RESCINNAMINE	Kidney Failure, Chronic	0	Never tested	0.0667873	D006973	Hypertension
	CHEMBL1668	D003556	RESCINNAMINE	Cystitis	0	Never tested	0.0034239	D006973	Hypertension
	CHEMBL1668	D011470	RESCINNAMINE	Prostatic Hyperplasia	0	Never tested	0.00571559	D006973	Hypertension
	CHEMBL1668	D011472	RESCINNAMINE	Prostatitis	0	Never tested	0.0284813	D006973	Hypertension
	CHEMBL1668	D005348	RESCINNAMINE	Fibrocystic Breast Disease	0	Never tested	0.00669981	D006973	Hypertension
	CHEMBL1668	D006177	RESCINNAMINE	Gynecomastia	0	Never tested	0.00814619	D006973	Hypertension
	CHEMBL1668	D004715	RESCINNAMINE	Endometriosis	0	Never tested	0.00994151	D006973	Hypertension
	CHEMBL1668	D003680	RESCINNAMINE	Deglutition Disorders	0	Never tested	0.0437543	D006973	Hypertension
	CHEMBL1668	D001201	RESCINNAMINE	Ascites	0	Never tested	0.00509231	D006973	Hypertension
	CHEMBL1668	D005076	RESCINNAMINE	Exanthema	0	Never tested	0.00355616	D006973	Hypertension
	CHEMBL1668	D014717	RESCINNAMINE	Vertigo	0	Never tested	0.0386169	D006973	Hypertension
	CHEMBL1668	D013575	RESCINNAMINE	Syncope	0	Never tested	0.0235325	D006973	Hypertension
	CHEMBL1668	D007766	RESCINNAMINE	Lacrimal Apparatus Diseases	0	Never tested	0.016644	D006973	Hypertension
	CHEMBL1668	D006471	RESCINNAMINE	Gastrointestinal Hemorrhage	0	Never tested	0.0202379	D006973	Hypertension
	CHEMBL1668	D010437	RESCINNAMINE	Peptic Ulcer	0	Never tested	0.026462	D006973	Hypertension
	CHEMBL1668	D005921	RESCINNAMINE	Glomerulonephritis	0	Never tested	0.0389805	D006973	Hypertension
	CHEMBL1668	D006333	RESCINNAMINE	Heart Failure	0	Never tested	0.0572727	D006973	Hypertension
	CHEMBL1668	D006547	RESCINNAMINE	Hernia	0	Never tested	0.00592376	D006973	Hypertension
	CHEMBL1668	D006689	RESCINNAMINE	Hodgkin Disease	0	Never tested	0.00609576	D006973	Hypertension
	CHEMBL1668	D008113	RESCINNAMINE	Liver Neoplasms	0	Never tested	0.0434997	D006973	Hypertension
	CHEMBL1668	D010051	RESCINNAMINE	Ovarian Neoplasms	0	Never tested	0.00330185	D006973	Hypertension
	CHEMBL1668	D011471	RESCINNAMINE	Prostatic Neoplasms	0	Never tested	0.00979018	D006973	Hypertension
	CHEMBL1668	D000647	RESCINNAMINE	Amnesia	0	Never tested	0.0600271	D006973	Hypertension
	CHEMBL1668	D007951	RESCINNAMINE	Leukemia, Myeloid	0	Never tested	0.0113947	D006973	Hypertension
	CHEMBL1668	D000152	RESCINNAMINE	Acne Vulgaris	0	Never tested	0.0186543	D006973	Hypertension
	CHEMBL1668	D000740	RESCINNAMINE	Anemia	0	Never tested	0.00253261	D006973	Hypertension
	CHEMBL1668	D001064	RESCINNAMINE	Appendicitis	0	Never tested	0.0128606	D006973	Hypertension
	CHEMBL1668	D003248	RESCINNAMINE	Constipation	0	Never tested	0.0118163	D006973	Hypertension
	CHEMBL1668	D015352	RESCINNAMINE	Dry Eye Syndromes	0	Never tested	0.00166944	D006973	Hypertension
	CHEMBL1668	D004381	RESCINNAMINE	Duodenal Ulcer	0	Never tested	0.152526	D006973	Hypertension
	CHEMBL1668	D015837	RESCINNAMINE	Vestibular Diseases	0	Never tested	0.0157569	D006973	Hypertension
	CHEMBL1668	D005705	RESCINNAMINE	Gallbladder Diseases	0	Never tested	0.0317067	D006973	Hypertension
	CHEMBL1668	D006073	RESCINNAMINE	Gout	0	Never tested	0.0099338	D006973	Hypertension
	CHEMBL1668	D001145	RESCINNAMINE	Arrhythmias, Cardiac	0	Never tested	0.000741911	D006973	Hypertension
	CHEMBL1668	D043183	RESCINNAMINE	Irritable Bowel Syndrome	0	Never tested	0.0119265	D006973	Hypertension
	CHEMBL1668	D001851	RESCINNAMINE	Bone Diseases, Metabolic	0	Never tested	0.0057438	D006973	Hypertension
	CHEMBL1668	D010024	RESCINNAMINE	Osteoporosis	0	Never tested	0.00134762	D006973	Hypertension
	CHEMBL1668	D009443	RESCINNAMINE	Neuritis	0	Never tested	0.0468285	D006973	Hypertension
	CHEMBL1668	D010538	RESCINNAMINE	Peritonitis	0	Never tested	0.00126298	D006973	Hypertension
	CHEMBL1668	D010998	RESCINNAMINE	Pleurisy	0	Never tested	0.00109435	D006973	Hypertension
	CHEMBL1668	D011565	RESCINNAMINE	Psoriasis	0	Never tested	0.0202874	D006973	Hypertension
	CHEMBL1668	D012163	RESCINNAMINE	Retinal Detachment	0	Never tested	0.00171592	D006973	Hypertension
	CHEMBL1668	D012393	RESCINNAMINE	Rosacea	0	Never tested	0.00543922	D006973	Hypertension
	CHEMBL1668	D006042	RESCINNAMINE	Goiter	0	Never tested	0.022366	D006973	Hypertension
	CHEMBL1668	D002546	RESCINNAMINE	Ischemic Attack, Transient	0	Never tested	0.0262892	D006973	Hypertension
	CHEMBL1668	D000083242	RESCINNAMINE	Ischemic Stroke	0	Never tested	0.0814223	D006973	Hypertension
	CHEMBL1668	D012891	RESCINNAMINE	Sleep Apnea Syndromes	0	Never tested	0.00504161	D006973	Hypertension
	CHEMBL1668	D013921	RESCINNAMINE	Thrombocytopenia	0	Never tested	0.0225183	D006973	Hypertension
	CHEMBL1668	D015179	RESCINNAMINE	Colorectal Neoplasms	0	Never tested	0.0278374	D006973	Hypertension
	CHEMBL1668	D006627	RESCINNAMINE	Hirschsprung Disease	0	Never tested	0.0194832	D006973	Hypertension
	CHEMBL1668	D013964	RESCINNAMINE	Thyroid Neoplasms	0	Never tested	0.00231326	D006973	Hypertension
	CHEMBL1668	D010001	RESCINNAMINE	Osteitis Deformans	0	Never tested	0.0109446	D006973	Hypertension
	CHEMBL1668	D007018	RESCINNAMINE	Hypopituitarism	0	Never tested	0.00184288	D006973	Hypertension
	CHEMBL1668	D020246	RESCINNAMINE	Venous Thrombosis	0	Never tested	0.00893273	D006973	Hypertension
	CHEMBL1668	D000075224	RESCINNAMINE	Cardiac Conduction System Disease	0	Never tested	0.0094725	D006973	Hypertension
	CHEMBL1668	D003731	RESCINNAMINE	Dental Caries	0	Never tested	0.0520884	D006973	Hypertension
	CHEMBL1668	D005242	RESCINNAMINE	Fecal Incontinence	0	Never tested	0.00869714	D006973	Hypertension
	CHEMBL1668	D016055	RESCINNAMINE	Urinary Retention	0	Never tested	0.00657458	D006973	Hypertension
	CHEMBL1668	D011141	RESCINNAMINE	Polyuria	0	Never tested	0.00940886	D006973	Hypertension
	CHEMBL1668	D007762	RESCINNAMINE	Labyrinthitis	0	Never tested	0.0212329	D006973	Hypertension
	CHEMBL1668	D012878	RESCINNAMINE	Skin Neoplasms	0	Never tested	0.00194118	D006973	Hypertension
	CHEMBL1668	D009260	RESCINNAMINE	Nail Diseases	0	Never tested	0.0533834	D006973	Hypertension
	CHEMBL1668	D016491	RESCINNAMINE	Peripheral Vascular Diseases	0	Never tested	0.029429	D006973	Hypertension
	CHEMBL1668	D011111	RESCINNAMINE	Polymyalgia Rheumatica	0	Never tested	0.0172078	D006973	Hypertension
	CHEMBL1668	D013118	RESCINNAMINE	Spinal Cord Diseases	0	Never tested	0.0109605	D006973	Hypertension
	CHEMBL1668	D014581	RESCINNAMINE	Urticaria	0	Never tested	0.00605584	D006973	Hypertension
	CHEMBL1668	D014648	RESCINNAMINE	Varicose Veins	0	Never tested	0.0123781	D006973	Hypertension
	CHEMBL1668	D010031	RESCINNAMINE	Otitis	0	Never tested	0.0043086	D006973	Hypertension
	CHEMBL1668	D019966	RESCINNAMINE	Substance-Related Disorders	0	Never tested	0.0150139	D006973	Hypertension
	CHEMBL1668	D015155	RESCINNAMINE	Esophageal Spasm, Diffuse	0	Never tested	0.0325499	D006973	Hypertension
	CHEMBL1682	D001289	SORBITOL	Attention Deficit Disorder with Hyperactivity	0	Never tested	0.00401415	D003248	Constipation
	CHEMBL1682	D001008	SORBITOL	Anxiety Disorders	0	Never tested	0.00225052	D003248	Constipation
	CHEMBL1682	D013313	SORBITOL	Stress Disorders, Post-Traumatic	0	Never tested	0.0199556	D003248	Constipation
	CHEMBL1682	D000856	SORBITOL	Anorexia Nervosa	0	Never tested	0.0147967	D003248	Constipation
	CHEMBL1682	D015228	SORBITOL	Hypertriglyceridemia	0	Never tested	0.00695341	D003248	Constipation
	CHEMBL1682	D003324	SORBITOL	Coronary Artery Disease	0	Never tested	0.0415618	D003248	Constipation
	CHEMBL1682	D009765	SORBITOL	Obesity	0	Never tested	0.0150078	D003248	Constipation
	CHEMBL1682	D010300	SORBITOL	Parkinson Disease	0	Phase II	0.00915167	D003248	Constipation
	CHEMBL1682	D013771	SORBITOL	Tetralogy of Fallot	0	Never tested	0.00453035	D003248	Constipation
	CHEMBL1682	D001172	SORBITOL	Arthritis, Rheumatoid	0	Never tested	0.00136824	D003248	Constipation
	CHEMBL1682	D003424	SORBITOL	Crohn Disease	0	Never tested	0.00427222	D003248	Constipation
	CHEMBL1682	D003093	SORBITOL	Colitis, Ulcerative	0	Never tested	0.00257315	D003248	Constipation
	CHEMBL1682	D015212	SORBITOL	Inflammatory Bowel Diseases	0	Never tested	0.00692893	D003248	Constipation
	CHEMBL1682	D002761	SORBITOL	Cholangitis	0	Never tested	0.0328956	D003248	Constipation
	CHEMBL1682	D017098	SORBITOL	IgA Deficiency	0	Status unknown	0.016501	D003248	Constipation
	CHEMBL1682	D008268	SORBITOL	Macular Degeneration	0	Never tested	0.0128963	D003248	Constipation
	CHEMBL1682	D034381	SORBITOL	Hearing Loss	0	Never tested	0.00284252	D003248	Constipation
	CHEMBL1682	D000505	SORBITOL	Alopecia	0	Never tested	0.0119544	D003248	Constipation
	CHEMBL1682	D019226	SORBITOL	Oral Ulcer	0	Never tested	0.00253754	D003248	Constipation
	CHEMBL1682	D000787	SORBITOL	Angina Pectoris	0	Never tested	0.0099247	D003248	Constipation
	CHEMBL1682	D065631	SORBITOL	Rhinitis, Allergic	0	Never tested	0.0099689	D003248	Constipation
	CHEMBL1682	D001249	SORBITOL	Asthma	0	Never tested	0.00359816	D003248	Constipation
	CHEMBL1682	D005764	SORBITOL	Gastroesophageal Reflux	0	Never tested	0.00534243	D003248	Constipation
	CHEMBL1682	D007037	SORBITOL	Hypothyroidism	0	Never tested	0.0253577	D003248	Constipation
	CHEMBL1682	D008881	SORBITOL	Migraine Disorders	0	Never tested	0.00996878	D003248	Constipation
	CHEMBL1682	D004485	SORBITOL	Eczema	0	Never tested	0.0131664	D003248	Constipation
	CHEMBL1682	D006937	SORBITOL	Hypercholesterolemia	0	Never tested	0.00750401	D003248	Constipation
	CHEMBL1682	D012626	SORBITOL	Sebaceous Gland Neoplasms	0	Status unknown	0.0124081	D003248	Constipation
	CHEMBL1682	D001943	SORBITOL	Breast Neoplasms	0	Never tested	0.00808909	D003248	Constipation
	CHEMBL1682	D002280	SORBITOL	Carcinoma, Basal Cell	0	Never tested	0.00554771	D003248	Constipation
	CHEMBL1682	D000230	SORBITOL	Adenocarcinoma	0	Never tested	0.0229735	D003248	Constipation
	CHEMBL1682	D002386	SORBITOL	Cataract	0	Never tested	0.00608482	D003248	Constipation
	CHEMBL1682	D006552	SORBITOL	Hernia, Inguinal	0	Never tested	0.0672973	D003248	Constipation
	CHEMBL1682	D012005	SORBITOL	Rectal Prolapse	0	Status unknown	0.00436502	D003248	Constipation
	CHEMBL1682	D014029	SORBITOL	Tobacco Use Disorder	0	Never tested	0.00034908	D003248	Constipation
	CHEMBL1682	D009203	SORBITOL	Myocardial Infarction	0	Never tested	0.00467146	D003248	Constipation
	CHEMBL1682	D005756	SORBITOL	Gastritis	0	Never tested	0.00306622	D003248	Constipation
	CHEMBL1682	D006548	SORBITOL	Hernia, Diaphragmatic	0	Never tested	0.00908793	D003248	Constipation
	CHEMBL1682	D000076385	SORBITOL	Diverticular Diseases	0	Never tested	0.00650636	D003248	Constipation
	CHEMBL1682	D007319	SORBITOL	Sleep Initiation and Maintenance Disorders	0	Never tested	0.0234586	D003248	Constipation
	CHEMBL1682	D009290	SORBITOL	Narcolepsy	0	Never tested	0.00190617	D003248	Constipation
	CHEMBL1682	D003922	SORBITOL	Diabetes Mellitus, Type 1	0	Never tested	0.0149463	D003248	Constipation
	CHEMBL1682	D002446	SORBITOL	Celiac Disease	0	Never tested	0.0237485	D003248	Constipation
	CHEMBL1682	D008105	SORBITOL	Liver Cirrhosis, Biliary	0	Never tested	0.00661652	D003248	Constipation
	CHEMBL1682	D014820	SORBITOL	Vitiligo	0	Never tested	0.000999712	D003248	Constipation
	CHEMBL1682	D009798	SORBITOL	Ocular Hypertension	0	Never tested	0.0075465	D003248	Constipation
	CHEMBL1682	D009447	SORBITOL	Neuroblastoma	0	Never tested	0.00720344	D003248	Constipation
	CHEMBL1682	D012559	SORBITOL	Schizophrenia	0	Never tested	0.00201726	D003248	Constipation
	CHEMBL1682	D000690	SORBITOL	Amyotrophic Lateral Sclerosis	0	Never tested	0.0168806	D003248	Constipation
	CHEMBL1682	D008180	SORBITOL	Lupus Erythematosus, Systemic	0	Never tested	0.025349	D003248	Constipation
	CHEMBL1682	D000437	SORBITOL	Alcoholism	0	Never tested	0.00990726	D003248	Constipation
	CHEMBL1682	D000067877	SORBITOL	Autism Spectrum Disorder	0	Never tested	0.00383013	D003248	Constipation
	CHEMBL1682	D001714	SORBITOL	Bipolar Disorder	0	Never tested	0.022789	D003248	Constipation
	CHEMBL1682	D009771	SORBITOL	Obsessive-Compulsive Disorder	0	Never tested	0.0239133	D003248	Constipation
	CHEMBL1682	D003924	SORBITOL	Diabetes Mellitus, Type 2	0	Never tested	0.0215536	D003248	Constipation
	CHEMBL1682	D000544	SORBITOL	Alzheimer Disease	0	Phase II	0.00129357	D003248	Constipation
	CHEMBL1682	D004827	SORBITOL	Epilepsy	0	Never tested	0.0136181	D003248	Constipation
	CHEMBL1682	D005901	SORBITOL	Glaucoma	0	Never tested	0.0178967	D003248	Constipation
	CHEMBL1682	D051436	SORBITOL	Renal Insufficiency, Chronic	0	Never tested	0.00643397	D003248	Constipation
	CHEMBL1682	D013167	SORBITOL	Spondylitis, Ankylosing	0	Never tested	0.00191858	D003248	Constipation
	CHEMBL1682	D003863	SORBITOL	Depression	0	Never tested	0.0042073	D003248	Constipation
	CHEMBL1682	D010003	SORBITOL	Osteoarthritis	0	Phase III	0.00534668	D003248	Constipation
	CHEMBL1682	D000419	SORBITOL	Albuminuria	0	Never tested	0.0565082	D003248	Constipation
	CHEMBL1682	D001281	SORBITOL	Atrial Fibrillation	0	Never tested	0.0163866	D003248	Constipation
	CHEMBL1682	D006973	SORBITOL	Hypertension	0	Never tested	0.00222511	D003248	Constipation
	CHEMBL1682	D006327	SORBITOL	Heart Block	0	Never tested	0.0308469	D003248	Constipation
	CHEMBL1682	D055623	SORBITOL	Keratosis, Actinic	0	Never tested	0.010366	D003248	Constipation
	CHEMBL1682	D001991	SORBITOL	Bronchitis	0	Never tested	0.00502402	D003248	Constipation
	CHEMBL1682	D008175	SORBITOL	Lung Neoplasms	0	Never tested	0.0061077	D003248	Constipation
	CHEMBL1682	D008545	SORBITOL	Melanoma	0	Never tested	0.00187731	D003248	Constipation
	CHEMBL1682	D008228	SORBITOL	Lymphoma, Non-Hodgkin	0	Never tested	0.00190645	D003248	Constipation
	CHEMBL1682	D002294	SORBITOL	Carcinoma, Squamous Cell	0	Never tested	0.0171977	D003248	Constipation
	CHEMBL1682	D002349	SORBITOL	Carpal Tunnel Syndrome	0	Never tested	0.00420926	D003248	Constipation
	CHEMBL1682	D016883	SORBITOL	Diabetic Ketoacidosis	0	Never tested	0.0845073	D003248	Constipation
	CHEMBL1682	D001749	SORBITOL	Urinary Bladder Neoplasms	0	Never tested	0.0032237	D003248	Constipation
	CHEMBL1682	D007889	SORBITOL	Leiomyoma	0	Never tested	0.00950879	D003248	Constipation
	CHEMBL1682	D018798	SORBITOL	Anemia, Iron-Deficiency	0	Phase III	0.0223026	D003248	Constipation
	CHEMBL1682	D000380	SORBITOL	Agranulocytosis	0	Never tested	0.00420411	D003248	Constipation
	CHEMBL1682	D012893	SORBITOL	Sleep Wake Disorders	0	Never tested	0.0179201	D003248	Constipation
	CHEMBL1682	D006429	SORBITOL	Hemiplegia	0	Never tested	0.00209604	D003248	Constipation
	CHEMBL1682	D011655	SORBITOL	Pulmonary Embolism	0	Never tested	0.00403883	D003248	Constipation
	CHEMBL1682	D009202	SORBITOL	Cardiomyopathies	0	Never tested	0.0113318	D003248	Constipation
	CHEMBL1682	D013345	SORBITOL	Subarachnoid Hemorrhage	0	Never tested	0.00445116	D003248	Constipation
	CHEMBL1682	D002543	SORBITOL	Cerebral Hemorrhage	0	Never tested	0.0103919	D003248	Constipation
	CHEMBL1682	D002544	SORBITOL	Cerebral Infarction	0	Never tested	0.00247611	D003248	Constipation
	CHEMBL1682	D050197	SORBITOL	Arteriosclerosis	0	Never tested	0.000546241	D003248	Constipation
	CHEMBL1682	D010689	SORBITOL	Phlebitis	0	Never tested	0.0136947	D003248	Constipation
	CHEMBL1682	D006484	SORBITOL	Hemorrhoids	0	Never tested	0.00781156	D003248	Constipation
	CHEMBL1682	D007022	SORBITOL	Hypotension	0	Never tested	0.0263849	D003248	Constipation
	CHEMBL1682	D012852	SORBITOL	Sinusitis	0	Never tested	0.00186464	D003248	Constipation
	CHEMBL1682	D010996	SORBITOL	Pleural Effusion	0	Never tested	0.0264515	D003248	Constipation
	CHEMBL1682	D011030	SORBITOL	Pneumothorax	0	Never tested	0.00294722	D003248	Constipation
	CHEMBL1682	D014060	SORBITOL	Tongue Diseases	0	Status unknown	0.0728131	D003248	Constipation
	CHEMBL1682	D004941	SORBITOL	Esophagitis	0	Never tested	0.00591595	D003248	Constipation
	CHEMBL1682	D013276	SORBITOL	Stomach Ulcer	0	Never tested	0.0478281	D003248	Constipation
	CHEMBL1682	D004415	SORBITOL	Dyspepsia	0	Never tested	0.0194223	D003248	Constipation
	CHEMBL1682	D002769	SORBITOL	Cholelithiasis	0	Never tested	0.0133198	D003248	Constipation
	CHEMBL1682	D002764	SORBITOL	Cholecystitis	0	Never tested	0.00884583	D003248	Constipation
	CHEMBL1682	D010195	SORBITOL	Pancreatitis	0	Never tested	0.00186054	D003248	Constipation
	CHEMBL1682	D008286	SORBITOL	Malabsorption Syndromes	0	Never tested	0.00325425	D003248	Constipation
	CHEMBL1682	D002481	SORBITOL	Cellulitis	0	Never tested	0.0153592	D003248	Constipation
	CHEMBL1682	D011537	SORBITOL	Pruritus	0	Never tested	0.0194162	D003248	Constipation
	CHEMBL1682	D008010	SORBITOL	Lichen Planus	0	Never tested	0.00156592	D003248	Constipation
	CHEMBL1682	D017492	SORBITOL	Keratosis, Seborrheic	0	Never tested	0.00558533	D003248	Constipation
	CHEMBL1682	D011704	SORBITOL	Pyelonephritis	0	Never tested	0.0224841	D003248	Constipation
	CHEMBL1682	D058186	SORBITOL	Acute Kidney Injury	0	Never tested	0.0106564	D003248	Constipation
	CHEMBL1682	D007676	SORBITOL	Kidney Failure, Chronic	0	Never tested	0.00158659	D003248	Constipation
	CHEMBL1682	D003556	SORBITOL	Cystitis	0	Never tested	0.0108018	D003248	Constipation
	CHEMBL1682	D011470	SORBITOL	Prostatic Hyperplasia	0	Never tested	0.00791388	D003248	Constipation
	CHEMBL1682	D011472	SORBITOL	Prostatitis	0	Never tested	0.0151183	D003248	Constipation
	CHEMBL1682	D005348	SORBITOL	Fibrocystic Breast Disease	0	Never tested	0.00513319	D003248	Constipation
	CHEMBL1682	D006177	SORBITOL	Gynecomastia	0	Never tested	0.0221761	D003248	Constipation
	CHEMBL1682	D004715	SORBITOL	Endometriosis	0	Never tested	0.00160491	D003248	Constipation
	CHEMBL1682	D003680	SORBITOL	Deglutition Disorders	0	Never tested	0.00407745	D003248	Constipation
	CHEMBL1682	D001201	SORBITOL	Ascites	0	Never tested	0.00463218	D003248	Constipation
	CHEMBL1682	D005076	SORBITOL	Exanthema	0	Never tested	0.0103311	D003248	Constipation
	CHEMBL1682	D014717	SORBITOL	Vertigo	0	Never tested	0.00867604	D003248	Constipation
	CHEMBL1682	D013575	SORBITOL	Syncope	0	Never tested	0.00193347	D003248	Constipation
	CHEMBL1682	D007766	SORBITOL	Lacrimal Apparatus Diseases	0	Never tested	0.0088629	D003248	Constipation
	CHEMBL1682	D006471	SORBITOL	Gastrointestinal Hemorrhage	0	Never tested	0.00461137	D003248	Constipation
	CHEMBL1682	D010437	SORBITOL	Peptic Ulcer	0	Never tested	0.00346359	D003248	Constipation
	CHEMBL1682	D005921	SORBITOL	Glomerulonephritis	0	Never tested	0.0301057	D003248	Constipation
	CHEMBL1682	D006333	SORBITOL	Heart Failure	0	Never tested	0.0587227	D003248	Constipation
	CHEMBL1682	D006547	SORBITOL	Hernia	0	Never tested	0.00598971	D003248	Constipation
	CHEMBL1682	D006689	SORBITOL	Hodgkin Disease	0	Never tested	0.00204226	D003248	Constipation
	CHEMBL1682	D008113	SORBITOL	Liver Neoplasms	0	Never tested	0.00297922	D003248	Constipation
	CHEMBL1682	D010051	SORBITOL	Ovarian Neoplasms	0	Never tested	0.00155247	D003248	Constipation
	CHEMBL1682	D011471	SORBITOL	Prostatic Neoplasms	0	Never tested	0.0120536	D003248	Constipation
	CHEMBL1682	D000647	SORBITOL	Amnesia	0	Never tested	0.00160456	D003248	Constipation
	CHEMBL1682	D007951	SORBITOL	Leukemia, Myeloid	0	Never tested	0.00467359	D003248	Constipation
	CHEMBL1682	D000152	SORBITOL	Acne Vulgaris	0	Never tested	0.0102415	D003248	Constipation
	CHEMBL1682	D000740	SORBITOL	Anemia	0	Phase III	0.00732919	D003248	Constipation
	CHEMBL1682	D001064	SORBITOL	Appendicitis	0	Never tested	0.016574	D003248	Constipation
	CHEMBL1682	D015352	SORBITOL	Dry Eye Syndromes	0	Never tested	0.013649	D003248	Constipation
	CHEMBL1682	D004381	SORBITOL	Duodenal Ulcer	0	Never tested	0.013449	D003248	Constipation
	CHEMBL1682	D015837	SORBITOL	Vestibular Diseases	0	Never tested	0.0176541	D003248	Constipation
	CHEMBL1682	D005705	SORBITOL	Gallbladder Diseases	0	Never tested	0.00965951	D003248	Constipation
	CHEMBL1682	D006073	SORBITOL	Gout	0	Never tested	0.0202839	D003248	Constipation
	CHEMBL1682	D001145	SORBITOL	Arrhythmias, Cardiac	0	Never tested	0.00965868	D003248	Constipation
	CHEMBL1682	D043183	SORBITOL	Irritable Bowel Syndrome	0	Never tested	0.0102065	D003248	Constipation
	CHEMBL1682	D001851	SORBITOL	Bone Diseases, Metabolic	0	Never tested	0.0114608	D003248	Constipation
	CHEMBL1682	D010024	SORBITOL	Osteoporosis	0	Never tested	0.00871887	D003248	Constipation
	CHEMBL1682	D009443	SORBITOL	Neuritis	0	Never tested	0.0176872	D003248	Constipation
	CHEMBL1682	D010538	SORBITOL	Peritonitis	0	Never tested	0.00871776	D003248	Constipation
	CHEMBL1682	D010998	SORBITOL	Pleurisy	0	Never tested	0.00982006	D003248	Constipation
	CHEMBL1682	D011565	SORBITOL	Psoriasis	0	Never tested	0.00327737	D003248	Constipation
	CHEMBL1682	D012163	SORBITOL	Retinal Detachment	0	Never tested	0.00445167	D003248	Constipation
	CHEMBL1682	D012393	SORBITOL	Rosacea	0	Never tested	0.00464131	D003248	Constipation
	CHEMBL1682	D006042	SORBITOL	Goiter	0	Never tested	0.012459	D003248	Constipation
	CHEMBL1682	D002546	SORBITOL	Ischemic Attack, Transient	0	Never tested	0.0335829	D003248	Constipation
	CHEMBL1682	D000083242	SORBITOL	Ischemic Stroke	0	Never tested	0.00413103	D003248	Constipation
	CHEMBL1682	D012891	SORBITOL	Sleep Apnea Syndromes	0	Never tested	0.00299486	D003248	Constipation
	CHEMBL1682	D013921	SORBITOL	Thrombocytopenia	0	Never tested	0.00715811	D003248	Constipation
	CHEMBL1682	D015179	SORBITOL	Colorectal Neoplasms	0	Never tested	0.0194394	D003248	Constipation
	CHEMBL1682	D006627	SORBITOL	Hirschsprung Disease	0	Never tested	0.00629255	D003248	Constipation
	CHEMBL1682	D013964	SORBITOL	Thyroid Neoplasms	0	Never tested	0.015107	D003248	Constipation
	CHEMBL1682	D010001	SORBITOL	Osteitis Deformans	0	Never tested	0.0224827	D003248	Constipation
	CHEMBL1682	D007018	SORBITOL	Hypopituitarism	0	Never tested	0.0185806	D003248	Constipation
	CHEMBL1682	D020246	SORBITOL	Venous Thrombosis	0	Never tested	0.015986	D003248	Constipation
	CHEMBL1682	D000075224	SORBITOL	Cardiac Conduction System Disease	0	Never tested	0.00999483	D003248	Constipation
	CHEMBL1682	D003731	SORBITOL	Dental Caries	0	Phase unknown	0.00334233	D003248	Constipation
	CHEMBL1682	D005242	SORBITOL	Fecal Incontinence	0	Never tested	0.0193357	D003248	Constipation
	CHEMBL1682	D016055	SORBITOL	Urinary Retention	0	Never tested	0.018191	D003248	Constipation
	CHEMBL1682	D011141	SORBITOL	Polyuria	0	Never tested	0.011869	D003248	Constipation
	CHEMBL1682	D007762	SORBITOL	Labyrinthitis	0	Never tested	0.00557395	D003248	Constipation
	CHEMBL1682	D012878	SORBITOL	Skin Neoplasms	0	Never tested	0.0115731	D003248	Constipation
	CHEMBL1682	D009260	SORBITOL	Nail Diseases	0	Never tested	0.00478522	D003248	Constipation
	CHEMBL1682	D016491	SORBITOL	Peripheral Vascular Diseases	0	Never tested	0.00691053	D003248	Constipation
	CHEMBL1682	D011111	SORBITOL	Polymyalgia Rheumatica	0	Never tested	0.016866	D003248	Constipation
	CHEMBL1682	D013118	SORBITOL	Spinal Cord Diseases	0	Never tested	0.00237794	D003248	Constipation
	CHEMBL1682	D014581	SORBITOL	Urticaria	0	Never tested	0.0376243	D003248	Constipation
	CHEMBL1682	D014648	SORBITOL	Varicose Veins	0	Never tested	0.00665989	D003248	Constipation
	CHEMBL1682	D010031	SORBITOL	Otitis	0	Phase unknown	0.00394157	D003248	Constipation
	CHEMBL1682	D019966	SORBITOL	Substance-Related Disorders	0	Never tested	0.000945498	D003248	Constipation
	CHEMBL1682	D015155	SORBITOL	Esophageal Spasm, Diffuse	0	Never tested	0.0098727	D003248	Constipation
	CHEMBL1683590	D001289	ERIBULIN	Attention Deficit Disorder with Hyperactivity	0	Never tested	0.00731063	D001943	Breast Neoplasms
	CHEMBL1683590	D001008	ERIBULIN	Anxiety Disorders	0	Never tested	0.000919331	D001943	Breast Neoplasms
	CHEMBL1683590	D013313	ERIBULIN	Stress Disorders, Post-Traumatic	0	Never tested	0.00204296	D001943	Breast Neoplasms
	CHEMBL1683590	D000856	ERIBULIN	Anorexia Nervosa	0	Never tested	0.004353	D001943	Breast Neoplasms
	CHEMBL1683590	D015228	ERIBULIN	Hypertriglyceridemia	0	Never tested	0.0111744	D001943	Breast Neoplasms
	CHEMBL1683590	D003324	ERIBULIN	Coronary Artery Disease	0	Never tested	0.0307989	D001943	Breast Neoplasms
	CHEMBL1683590	D009765	ERIBULIN	Obesity	0	Never tested	0.0136597	D001943	Breast Neoplasms
	CHEMBL1683590	D020177	ERIBULIN	Idiopathic Hypersomnia	0	Never tested	0.0123626	D001943	Breast Neoplasms
	CHEMBL1683590	D010300	ERIBULIN	Parkinson Disease	0	Never tested	0.0386285	D001943	Breast Neoplasms
	CHEMBL1683590	D013771	ERIBULIN	Tetralogy of Fallot	0	Never tested	0.0185927	D001943	Breast Neoplasms
	CHEMBL1683590	D001172	ERIBULIN	Arthritis, Rheumatoid	0	Never tested	0.00423826	D001943	Breast Neoplasms
	CHEMBL1683590	D003424	ERIBULIN	Crohn Disease	0	Never tested	0.0156121	D001943	Breast Neoplasms
	CHEMBL1683590	D003093	ERIBULIN	Colitis, Ulcerative	0	Never tested	0.00632526	D001943	Breast Neoplasms
	CHEMBL1683590	D015212	ERIBULIN	Inflammatory Bowel Diseases	0	Never tested	0.0196756	D001943	Breast Neoplasms
	CHEMBL1683590	D002761	ERIBULIN	Cholangitis	0	Never tested	0.0101883	D001943	Breast Neoplasms
	CHEMBL1683590	D017098	ERIBULIN	IgA Deficiency	0	Status unknown	0.0293793	D001943	Breast Neoplasms
	CHEMBL1683590	D008268	ERIBULIN	Macular Degeneration	0	Never tested	0.00314639	D001943	Breast Neoplasms
	CHEMBL1683590	D034381	ERIBULIN	Hearing Loss	0	Never tested	0.00759402	D001943	Breast Neoplasms
	CHEMBL1683590	D014012	ERIBULIN	Tinnitus	0	Never tested	0.00539845	D001943	Breast Neoplasms
	CHEMBL1683590	D000505	ERIBULIN	Alopecia	0	Never tested	0.0167585	D001943	Breast Neoplasms
	CHEMBL1683590	D019226	ERIBULIN	Oral Ulcer	0	Never tested	0.00783688	D001943	Breast Neoplasms
	CHEMBL1683590	D000787	ERIBULIN	Angina Pectoris	0	Never tested	0.0119303	D001943	Breast Neoplasms
	CHEMBL1683590	D065631	ERIBULIN	Rhinitis, Allergic	0	Never tested	0.0134042	D001943	Breast Neoplasms
	CHEMBL1683590	D001249	ERIBULIN	Asthma	0	Never tested	0.00443469	D001943	Breast Neoplasms
	CHEMBL1683590	D005764	ERIBULIN	Gastroesophageal Reflux	0	Never tested	0.0112446	D001943	Breast Neoplasms
	CHEMBL1683590	D007037	ERIBULIN	Hypothyroidism	0	Never tested	0.0142993	D001943	Breast Neoplasms
	CHEMBL1683590	D008881	ERIBULIN	Migraine Disorders	0	Never tested	0.0215615	D001943	Breast Neoplasms
	CHEMBL1683590	D004485	ERIBULIN	Eczema	0	Never tested	0.00873839	D001943	Breast Neoplasms
	CHEMBL1683590	D006937	ERIBULIN	Hypercholesterolemia	0	Never tested	0.0118005	D001943	Breast Neoplasms
	CHEMBL1683590	D012626	ERIBULIN	Sebaceous Gland Neoplasms	0	Status unknown	0.0283686	D001943	Breast Neoplasms
	CHEMBL1683590	D002280	ERIBULIN	Carcinoma, Basal Cell	0	Never tested	0.00252468	D001943	Breast Neoplasms
	CHEMBL1683590	D000230	ERIBULIN	Adenocarcinoma	0	Never tested	0.0133661	D001943	Breast Neoplasms
	CHEMBL1683590	D002386	ERIBULIN	Cataract	0	Never tested	0.00443079	D001943	Breast Neoplasms
	CHEMBL1683590	D006552	ERIBULIN	Hernia, Inguinal	0	Never tested	0.0018912	D001943	Breast Neoplasms
	CHEMBL1683590	D012005	ERIBULIN	Rectal Prolapse	0	Status unknown	0.0107227	D001943	Breast Neoplasms
	CHEMBL1683590	D014029	ERIBULIN	Tobacco Use Disorder	0	Never tested	0.000691758	D001943	Breast Neoplasms
	CHEMBL1683590	D009203	ERIBULIN	Myocardial Infarction	0	Never tested	0.00419472	D001943	Breast Neoplasms
	CHEMBL1683590	D005756	ERIBULIN	Gastritis	0	Never tested	0.00449351	D001943	Breast Neoplasms
	CHEMBL1683590	D006548	ERIBULIN	Hernia, Diaphragmatic	0	Never tested	0.00712311	D001943	Breast Neoplasms
	CHEMBL1683590	D000076385	ERIBULIN	Diverticular Diseases	0	Never tested	0.0111661	D001943	Breast Neoplasms
	CHEMBL1683590	D007319	ERIBULIN	Sleep Initiation and Maintenance Disorders	0	Never tested	0.0234666	D001943	Breast Neoplasms
	CHEMBL1683590	D009290	ERIBULIN	Narcolepsy	0	Never tested	0.000421748	D001943	Breast Neoplasms
	CHEMBL1683590	D003922	ERIBULIN	Diabetes Mellitus, Type 1	0	Never tested	0.018361	D001943	Breast Neoplasms
	CHEMBL1683590	D002446	ERIBULIN	Celiac Disease	0	Never tested	0.00581981	D001943	Breast Neoplasms
	CHEMBL1683590	D008105	ERIBULIN	Liver Cirrhosis, Biliary	0	Never tested	0.00713773	D001943	Breast Neoplasms
	CHEMBL1683590	D014820	ERIBULIN	Vitiligo	0	Never tested	0.00444305	D001943	Breast Neoplasms
	CHEMBL1683590	D009798	ERIBULIN	Ocular Hypertension	0	Never tested	0.00311152	D001943	Breast Neoplasms
	CHEMBL1683590	D009447	ERIBULIN	Neuroblastoma	0	Never tested	0.0119741	D001943	Breast Neoplasms
	CHEMBL1683590	D012559	ERIBULIN	Schizophrenia	0	Never tested	0.0175456	D001943	Breast Neoplasms
	CHEMBL1683590	D000690	ERIBULIN	Amyotrophic Lateral Sclerosis	0	Never tested	0.00984125	D001943	Breast Neoplasms
	CHEMBL1683590	D008180	ERIBULIN	Lupus Erythematosus, Systemic	0	Never tested	0.0120771	D001943	Breast Neoplasms
	CHEMBL1683590	D000437	ERIBULIN	Alcoholism	0	Never tested	0.00909467	D001943	Breast Neoplasms
	CHEMBL1683590	D000067877	ERIBULIN	Autism Spectrum Disorder	0	Never tested	0.00321589	D001943	Breast Neoplasms
	CHEMBL1683590	D001714	ERIBULIN	Bipolar Disorder	0	Never tested	0.00757148	D001943	Breast Neoplasms
	CHEMBL1683590	D009771	ERIBULIN	Obsessive-Compulsive Disorder	0	Never tested	0.00633315	D001943	Breast Neoplasms
	CHEMBL1683590	D003924	ERIBULIN	Diabetes Mellitus, Type 2	0	Never tested	0.0027975	D001943	Breast Neoplasms
	CHEMBL1683590	D000544	ERIBULIN	Alzheimer Disease	0	Never tested	0.00808449	D001943	Breast Neoplasms
	CHEMBL1683590	D004827	ERIBULIN	Epilepsy	0	Never tested	0.00382839	D001943	Breast Neoplasms
	CHEMBL1683590	D005901	ERIBULIN	Glaucoma	0	Never tested	0.00902095	D001943	Breast Neoplasms
	CHEMBL1683590	D051436	ERIBULIN	Renal Insufficiency, Chronic	0	Never tested	0.0144272	D001943	Breast Neoplasms
	CHEMBL1683590	D013167	ERIBULIN	Spondylitis, Ankylosing	0	Never tested	0.0066319	D001943	Breast Neoplasms
	CHEMBL1683590	D003863	ERIBULIN	Depression	0	Never tested	0.0374108	D001943	Breast Neoplasms
	CHEMBL1683590	D010003	ERIBULIN	Osteoarthritis	0	Never tested	0.00552213	D001943	Breast Neoplasms
	CHEMBL1683590	D000419	ERIBULIN	Albuminuria	0	Never tested	0.0114983	D001943	Breast Neoplasms
	CHEMBL1683590	D001281	ERIBULIN	Atrial Fibrillation	0	Never tested	0.0111819	D001943	Breast Neoplasms
	CHEMBL1683590	D006973	ERIBULIN	Hypertension	0	Never tested	0.031516	D001943	Breast Neoplasms
	CHEMBL1683590	D006327	ERIBULIN	Heart Block	0	Never tested	0.00834444	D001943	Breast Neoplasms
	CHEMBL1683590	D055623	ERIBULIN	Keratosis, Actinic	0	Never tested	0.0126449	D001943	Breast Neoplasms
	CHEMBL1683590	D001991	ERIBULIN	Bronchitis	0	Never tested	0.00663796	D001943	Breast Neoplasms
	CHEMBL1683590	D008175	ERIBULIN	Lung Neoplasms	0	Never tested	0.00876361	D001943	Breast Neoplasms
	CHEMBL1683590	D008545	ERIBULIN	Melanoma	0	Phase I	0.0409943	D001943	Breast Neoplasms
	CHEMBL1683590	D008228	ERIBULIN	Lymphoma, Non-Hodgkin	0	Never tested	0.00360348	D001943	Breast Neoplasms
	CHEMBL1683590	D002294	ERIBULIN	Carcinoma, Squamous Cell	0	Never tested	0.0599303	D001943	Breast Neoplasms
	CHEMBL1683590	D002349	ERIBULIN	Carpal Tunnel Syndrome	0	Never tested	0.00745365	D001943	Breast Neoplasms
	CHEMBL1683590	D016883	ERIBULIN	Diabetic Ketoacidosis	0	Never tested	0.0165102	D001943	Breast Neoplasms
	CHEMBL1683590	D001749	ERIBULIN	Urinary Bladder Neoplasms	0	Phase I	0.00578889	D001943	Breast Neoplasms
	CHEMBL1683590	D007889	ERIBULIN	Leiomyoma	0	Never tested	0.0201862	D001943	Breast Neoplasms
	CHEMBL1683590	D018798	ERIBULIN	Anemia, Iron-Deficiency	0	Never tested	0.00246347	D001943	Breast Neoplasms
	CHEMBL1683590	D000380	ERIBULIN	Agranulocytosis	0	Never tested	0.0205576	D001943	Breast Neoplasms
	CHEMBL1683590	D012893	ERIBULIN	Sleep Wake Disorders	0	Never tested	0.0084434	D001943	Breast Neoplasms
	CHEMBL1683590	D006429	ERIBULIN	Hemiplegia	0	Never tested	0.0120004	D001943	Breast Neoplasms
	CHEMBL1683590	D011655	ERIBULIN	Pulmonary Embolism	0	Never tested	0.0122527	D001943	Breast Neoplasms
	CHEMBL1683590	D009202	ERIBULIN	Cardiomyopathies	0	Never tested	0.0167338	D001943	Breast Neoplasms
	CHEMBL1683590	D013345	ERIBULIN	Subarachnoid Hemorrhage	0	Never tested	0.0223161	D001943	Breast Neoplasms
	CHEMBL1683590	D002543	ERIBULIN	Cerebral Hemorrhage	0	Never tested	0.00278964	D001943	Breast Neoplasms
	CHEMBL1683590	D002544	ERIBULIN	Cerebral Infarction	0	Never tested	0.0185387	D001943	Breast Neoplasms
	CHEMBL1683590	D050197	ERIBULIN	Arteriosclerosis	0	Never tested	0.0140096	D001943	Breast Neoplasms
	CHEMBL1683590	D010689	ERIBULIN	Phlebitis	0	Never tested	0.00602173	D001943	Breast Neoplasms
	CHEMBL1683590	D006484	ERIBULIN	Hemorrhoids	0	Never tested	0.00374961	D001943	Breast Neoplasms
	CHEMBL1683590	D007022	ERIBULIN	Hypotension	0	Never tested	0.019085	D001943	Breast Neoplasms
	CHEMBL1683590	D012852	ERIBULIN	Sinusitis	0	Never tested	0.0060139	D001943	Breast Neoplasms
	CHEMBL1683590	D010996	ERIBULIN	Pleural Effusion	0	Never tested	0.0302645	D001943	Breast Neoplasms
	CHEMBL1683590	D011030	ERIBULIN	Pneumothorax	0	Never tested	0.00513849	D001943	Breast Neoplasms
	CHEMBL1683590	D014060	ERIBULIN	Tongue Diseases	0	Status unknown	0.0030833	D001943	Breast Neoplasms
	CHEMBL1683590	D004941	ERIBULIN	Esophagitis	0	Never tested	0.0173835	D001943	Breast Neoplasms
	CHEMBL1683590	D013276	ERIBULIN	Stomach Ulcer	0	Never tested	0.00767201	D001943	Breast Neoplasms
	CHEMBL1683590	D004415	ERIBULIN	Dyspepsia	0	Never tested	0.0035121	D001943	Breast Neoplasms
	CHEMBL1683590	D002769	ERIBULIN	Cholelithiasis	0	Never tested	0.00065943	D001943	Breast Neoplasms
	CHEMBL1683590	D002764	ERIBULIN	Cholecystitis	0	Never tested	0.00593511	D001943	Breast Neoplasms
	CHEMBL1683590	D010195	ERIBULIN	Pancreatitis	0	Never tested	0.00641282	D001943	Breast Neoplasms
	CHEMBL1683590	D008286	ERIBULIN	Malabsorption Syndromes	0	Never tested	0.00130712	D001943	Breast Neoplasms
	CHEMBL1683590	D002481	ERIBULIN	Cellulitis	0	Never tested	0.00309022	D001943	Breast Neoplasms
	CHEMBL1683590	D011537	ERIBULIN	Pruritus	0	Never tested	0.0164615	D001943	Breast Neoplasms
	CHEMBL1683590	D008010	ERIBULIN	Lichen Planus	0	Never tested	0.0029389	D001943	Breast Neoplasms
	CHEMBL1683590	D017492	ERIBULIN	Keratosis, Seborrheic	0	Never tested	0.0745244	D001943	Breast Neoplasms
	CHEMBL1683590	D011704	ERIBULIN	Pyelonephritis	0	Never tested	0.0194969	D001943	Breast Neoplasms
	CHEMBL1683590	D058186	ERIBULIN	Acute Kidney Injury	0	Never tested	0.0225787	D001943	Breast Neoplasms
	CHEMBL1683590	D007676	ERIBULIN	Kidney Failure, Chronic	0	Never tested	7.38692e-05	D001943	Breast Neoplasms
	CHEMBL1683590	D003556	ERIBULIN	Cystitis	0	Never tested	0.0157412	D001943	Breast Neoplasms
	CHEMBL1683590	D011470	ERIBULIN	Prostatic Hyperplasia	0	Never tested	0.0465368	D001943	Breast Neoplasms
	CHEMBL1683590	D011472	ERIBULIN	Prostatitis	0	Never tested	0.00262567	D001943	Breast Neoplasms
	CHEMBL1683590	D005348	ERIBULIN	Fibrocystic Breast Disease	0	Never tested	0.0169465	D001943	Breast Neoplasms
	CHEMBL1683590	D006177	ERIBULIN	Gynecomastia	0	Never tested	0.146854	D001943	Breast Neoplasms
	CHEMBL1683590	D004715	ERIBULIN	Endometriosis	0	Never tested	0.0181362	D001943	Breast Neoplasms
	CHEMBL1683590	D003680	ERIBULIN	Deglutition Disorders	0	Never tested	0.00460446	D001943	Breast Neoplasms
	CHEMBL1683590	D001201	ERIBULIN	Ascites	0	Never tested	0.0242529	D001943	Breast Neoplasms
	CHEMBL1683590	D005076	ERIBULIN	Exanthema	0	Never tested	0.000410569	D001943	Breast Neoplasms
	CHEMBL1683590	D014717	ERIBULIN	Vertigo	0	Never tested	0.0083745	D001943	Breast Neoplasms
	CHEMBL1683590	D013575	ERIBULIN	Syncope	0	Never tested	0.0232025	D001943	Breast Neoplasms
	CHEMBL1683590	D007766	ERIBULIN	Lacrimal Apparatus Diseases	0	Never tested	0.0150055	D001943	Breast Neoplasms
	CHEMBL1683590	D006471	ERIBULIN	Gastrointestinal Hemorrhage	0	Never tested	0.00571373	D001943	Breast Neoplasms
	CHEMBL1683590	D010437	ERIBULIN	Peptic Ulcer	0	Never tested	0.0107171	D001943	Breast Neoplasms
	CHEMBL1683590	D005921	ERIBULIN	Glomerulonephritis	0	Never tested	0.00501385	D001943	Breast Neoplasms
	CHEMBL1683590	D006333	ERIBULIN	Heart Failure	0	Never tested	0.031569	D001943	Breast Neoplasms
	CHEMBL1683590	D006547	ERIBULIN	Hernia	0	Never tested	0.0192439	D001943	Breast Neoplasms
	CHEMBL1683590	D006689	ERIBULIN	Hodgkin Disease	0	Never tested	0.00132507	D001943	Breast Neoplasms
	CHEMBL1683590	D008113	ERIBULIN	Liver Neoplasms	0	Never tested	0.00763464	D001943	Breast Neoplasms
	CHEMBL1683590	D010051	ERIBULIN	Ovarian Neoplasms	0	Phase I	0.0057615	D001943	Breast Neoplasms
	CHEMBL1683590	D011471	ERIBULIN	Prostatic Neoplasms	0	Phase II	0.0347246	D001943	Breast Neoplasms
	CHEMBL1683590	D000647	ERIBULIN	Amnesia	0	Never tested	0.00508812	D001943	Breast Neoplasms
	CHEMBL1683590	D007951	ERIBULIN	Leukemia, Myeloid	0	Never tested	0.0329475	D001943	Breast Neoplasms
	CHEMBL1683590	D000152	ERIBULIN	Acne Vulgaris	0	Never tested	0.00188095	D001943	Breast Neoplasms
	CHEMBL1683590	D000740	ERIBULIN	Anemia	0	Never tested	0.00421693	D001943	Breast Neoplasms
	CHEMBL1683590	D001064	ERIBULIN	Appendicitis	0	Never tested	0.00881764	D001943	Breast Neoplasms
	CHEMBL1683590	D003248	ERIBULIN	Constipation	0	Never tested	0.00874256	D001943	Breast Neoplasms
	CHEMBL1683590	D015352	ERIBULIN	Dry Eye Syndromes	0	Never tested	0.00930505	D001943	Breast Neoplasms
	CHEMBL1683590	D004381	ERIBULIN	Duodenal Ulcer	0	Never tested	0.00211372	D001943	Breast Neoplasms
	CHEMBL1683590	D015837	ERIBULIN	Vestibular Diseases	0	Never tested	0.00684394	D001943	Breast Neoplasms
	CHEMBL1683590	D005705	ERIBULIN	Gallbladder Diseases	0	Never tested	0.018748	D001943	Breast Neoplasms
	CHEMBL1683590	D006073	ERIBULIN	Gout	0	Never tested	0.00308267	D001943	Breast Neoplasms
	CHEMBL1683590	D001145	ERIBULIN	Arrhythmias, Cardiac	0	Never tested	0.0286661	D001943	Breast Neoplasms
	CHEMBL1683590	D043183	ERIBULIN	Irritable Bowel Syndrome	0	Never tested	0.00169281	D001943	Breast Neoplasms
	CHEMBL1683590	D001851	ERIBULIN	Bone Diseases, Metabolic	0	Never tested	0.00551718	D001943	Breast Neoplasms
	CHEMBL1683590	D010024	ERIBULIN	Osteoporosis	0	Never tested	0.012201	D001943	Breast Neoplasms
	CHEMBL1683590	D009443	ERIBULIN	Neuritis	0	Never tested	0.0151125	D001943	Breast Neoplasms
	CHEMBL1683590	D010538	ERIBULIN	Peritonitis	0	Never tested	0.0153842	D001943	Breast Neoplasms
	CHEMBL1683590	D010998	ERIBULIN	Pleurisy	0	Never tested	0.00532403	D001943	Breast Neoplasms
	CHEMBL1683590	D011565	ERIBULIN	Psoriasis	0	Never tested	0.000133027	D001943	Breast Neoplasms
	CHEMBL1683590	D012163	ERIBULIN	Retinal Detachment	0	Never tested	0.0149582	D001943	Breast Neoplasms
	CHEMBL1683590	D012393	ERIBULIN	Rosacea	0	Never tested	0.00483085	D001943	Breast Neoplasms
	CHEMBL1683590	D006042	ERIBULIN	Goiter	0	Never tested	0.00716143	D001943	Breast Neoplasms
	CHEMBL1683590	D002546	ERIBULIN	Ischemic Attack, Transient	0	Never tested	0.027321	D001943	Breast Neoplasms
	CHEMBL1683590	D000083242	ERIBULIN	Ischemic Stroke	0	Never tested	0.00268192	D001943	Breast Neoplasms
	CHEMBL1683590	D012891	ERIBULIN	Sleep Apnea Syndromes	0	Never tested	0.0340431	D001943	Breast Neoplasms
	CHEMBL1683590	D013921	ERIBULIN	Thrombocytopenia	0	Never tested	0.00283409	D001943	Breast Neoplasms
	CHEMBL1683590	D015179	ERIBULIN	Colorectal Neoplasms	0	Never tested	0.00920555	D001943	Breast Neoplasms
	CHEMBL1683590	D006627	ERIBULIN	Hirschsprung Disease	0	Never tested	0.0125421	D001943	Breast Neoplasms
	CHEMBL1683590	D013964	ERIBULIN	Thyroid Neoplasms	0	Never tested	0.00185455	D001943	Breast Neoplasms
	CHEMBL1683590	D010001	ERIBULIN	Osteitis Deformans	0	Never tested	0.0317264	D001943	Breast Neoplasms
	CHEMBL1683590	D007018	ERIBULIN	Hypopituitarism	0	Never tested	0.024207	D001943	Breast Neoplasms
	CHEMBL1683590	D020246	ERIBULIN	Venous Thrombosis	0	Never tested	0.00833505	D001943	Breast Neoplasms
	CHEMBL1683590	D000075224	ERIBULIN	Cardiac Conduction System Disease	0	Never tested	0.0357226	D001943	Breast Neoplasms
	CHEMBL1683590	D003731	ERIBULIN	Dental Caries	0	Never tested	0.00359782	D001943	Breast Neoplasms
	CHEMBL1683590	D005242	ERIBULIN	Fecal Incontinence	0	Never tested	0.01104	D001943	Breast Neoplasms
	CHEMBL1683590	D016055	ERIBULIN	Urinary Retention	0	Never tested	0.0121035	D001943	Breast Neoplasms
	CHEMBL1683590	D011141	ERIBULIN	Polyuria	0	Never tested	0.000521298	D001943	Breast Neoplasms
	CHEMBL1683590	D007762	ERIBULIN	Labyrinthitis	0	Never tested	0.00905007	D001943	Breast Neoplasms
	CHEMBL1683590	D012878	ERIBULIN	Skin Neoplasms	0	Never tested	0.00637193	D001943	Breast Neoplasms
	CHEMBL1683590	D009260	ERIBULIN	Nail Diseases	0	Never tested	0.0110723	D001943	Breast Neoplasms
	CHEMBL1683590	D016491	ERIBULIN	Peripheral Vascular Diseases	0	Never tested	0.00219337	D001943	Breast Neoplasms
	CHEMBL1683590	D011111	ERIBULIN	Polymyalgia Rheumatica	0	Never tested	0.00208165	D001943	Breast Neoplasms
	CHEMBL1683590	D013118	ERIBULIN	Spinal Cord Diseases	0	Never tested	0.0178867	D001943	Breast Neoplasms
	CHEMBL1683590	D014581	ERIBULIN	Urticaria	0	Never tested	0.0116538	D001943	Breast Neoplasms
	CHEMBL1683590	D014648	ERIBULIN	Varicose Veins	0	Never tested	0.0219722	D001943	Breast Neoplasms
	CHEMBL1683590	D010031	ERIBULIN	Otitis	0	Never tested	0.0197084	D001943	Breast Neoplasms
	CHEMBL1683590	D019966	ERIBULIN	Substance-Related Disorders	0	Never tested	0.0121075	D001943	Breast Neoplasms
	CHEMBL1683590	D015155	ERIBULIN	Esophageal Spasm, Diffuse	0	Never tested	0.00449742	D001943	Breast Neoplasms
	CHEMBL1684	D001289	BENDROFLUMETHIAZIDE	Attention Deficit Disorder with Hyperactivity	0	Never tested	0.0114787	D006973 ||| D006333	Hypertension ||| Heart Failure
	CHEMBL1684	D001008	BENDROFLUMETHIAZIDE	Anxiety Disorders	0	Never tested	0.0205845	D006973 ||| D006333	Hypertension ||| Heart Failure
	CHEMBL1684	D013313	BENDROFLUMETHIAZIDE	Stress Disorders, Post-Traumatic	0	Never tested	0.0124628	D006973 ||| D006333	Hypertension ||| Heart Failure
	CHEMBL1684	D000856	BENDROFLUMETHIAZIDE	Anorexia Nervosa	0	Never tested	0.00715795	D006973 ||| D006333	Hypertension ||| Heart Failure
	CHEMBL1684	D015228	BENDROFLUMETHIAZIDE	Hypertriglyceridemia	0	Never tested	0.0279616	D006973 ||| D006333	Hypertension ||| Heart Failure
	CHEMBL1684	D003324	BENDROFLUMETHIAZIDE	Coronary Artery Disease	0	Never tested	0.134972	D006973 ||| D006333	Hypertension ||| Heart Failure
	CHEMBL1684	D009765	BENDROFLUMETHIAZIDE	Obesity	0	Never tested	0.058065	D006973 ||| D006333	Hypertension ||| Heart Failure
	CHEMBL1684	D020177	BENDROFLUMETHIAZIDE	Idiopathic Hypersomnia	0	Never tested	0.0165124	D006973 ||| D006333	Hypertension ||| Heart Failure
	CHEMBL1684	D010300	BENDROFLUMETHIAZIDE	Parkinson Disease	0	Never tested	0.00227479	D006973 ||| D006333	Hypertension ||| Heart Failure
	CHEMBL1684	D013771	BENDROFLUMETHIAZIDE	Tetralogy of Fallot	0	Never tested	0.230986	D006973 ||| D006333	Hypertension ||| Heart Failure
	CHEMBL1684	D001172	BENDROFLUMETHIAZIDE	Arthritis, Rheumatoid	0	Never tested	0.0050812	D006973 ||| D006333	Hypertension ||| Heart Failure
	CHEMBL1684	D003424	BENDROFLUMETHIAZIDE	Crohn Disease	0	Never tested	0.00692261	D006973 ||| D006333	Hypertension ||| Heart Failure
	CHEMBL1684	D003093	BENDROFLUMETHIAZIDE	Colitis, Ulcerative	0	Never tested	0.00187597	D006973 ||| D006333	Hypertension ||| Heart Failure
	CHEMBL1684	D015212	BENDROFLUMETHIAZIDE	Inflammatory Bowel Diseases	0	Never tested	0.010478	D006973 ||| D006333	Hypertension ||| Heart Failure
	CHEMBL1684	D002761	BENDROFLUMETHIAZIDE	Cholangitis	0	Never tested	0.0236145	D006973 ||| D006333	Hypertension ||| Heart Failure
	CHEMBL1684	D017098	BENDROFLUMETHIAZIDE	IgA Deficiency	0	Status unknown	0.00979129	D006973 ||| D006333	Hypertension ||| Heart Failure
	CHEMBL1684	D008268	BENDROFLUMETHIAZIDE	Macular Degeneration	0	Never tested	0.0037325	D006973 ||| D006333	Hypertension ||| Heart Failure
	CHEMBL1684	D034381	BENDROFLUMETHIAZIDE	Hearing Loss	0	Never tested	0.00358533	D006973 ||| D006333	Hypertension ||| Heart Failure
	CHEMBL1684	D014012	BENDROFLUMETHIAZIDE	Tinnitus	0	Never tested	0.0226458	D006973 ||| D006333	Hypertension ||| Heart Failure
	CHEMBL1684	D000505	BENDROFLUMETHIAZIDE	Alopecia	0	Never tested	0.0258477	D006973 ||| D006333	Hypertension ||| Heart Failure
	CHEMBL1684	D019226	BENDROFLUMETHIAZIDE	Oral Ulcer	0	Never tested	0.0158185	D006973 ||| D006333	Hypertension ||| Heart Failure
	CHEMBL1684	D000787	BENDROFLUMETHIAZIDE	Angina Pectoris	0	Never tested	0.222101	D006973 ||| D006333	Hypertension ||| Heart Failure
	CHEMBL1684	D065631	BENDROFLUMETHIAZIDE	Rhinitis, Allergic	0	Never tested	0.00691463	D006973 ||| D006333	Hypertension ||| Heart Failure
	CHEMBL1684	D001249	BENDROFLUMETHIAZIDE	Asthma	0	Never tested	0.0349918	D006973 ||| D006333	Hypertension ||| Heart Failure
	CHEMBL1684	D005764	BENDROFLUMETHIAZIDE	Gastroesophageal Reflux	0	Never tested	0.0207857	D006973 ||| D006333	Hypertension ||| Heart Failure
	CHEMBL1684	D007037	BENDROFLUMETHIAZIDE	Hypothyroidism	0	Never tested	0.00772399	D006973 ||| D006333	Hypertension ||| Heart Failure
	CHEMBL1684	D008881	BENDROFLUMETHIAZIDE	Migraine Disorders	0	Never tested	0.00533398	D006973 ||| D006333	Hypertension ||| Heart Failure
	CHEMBL1684	D004485	BENDROFLUMETHIAZIDE	Eczema	0	Never tested	0.00409595	D006973 ||| D006333	Hypertension ||| Heart Failure
	CHEMBL1684	D006937	BENDROFLUMETHIAZIDE	Hypercholesterolemia	0	Never tested	0.280977	D006973 ||| D006333	Hypertension ||| Heart Failure
	CHEMBL1684	D012626	BENDROFLUMETHIAZIDE	Sebaceous Gland Neoplasms	0	Status unknown	0.00459683	D006973 ||| D006333	Hypertension ||| Heart Failure
	CHEMBL1684	D001943	BENDROFLUMETHIAZIDE	Breast Neoplasms	0	Never tested	0.0216904	D006973 ||| D006333	Hypertension ||| Heart Failure
	CHEMBL1684	D002280	BENDROFLUMETHIAZIDE	Carcinoma, Basal Cell	0	Never tested	0.00248699	D006973 ||| D006333	Hypertension ||| Heart Failure
	CHEMBL1684	D000230	BENDROFLUMETHIAZIDE	Adenocarcinoma	0	Never tested	0.0239119	D006973 ||| D006333	Hypertension ||| Heart Failure
	CHEMBL1684	D002386	BENDROFLUMETHIAZIDE	Cataract	0	Never tested	0.0127752	D006973 ||| D006333	Hypertension ||| Heart Failure
	CHEMBL1684	D006552	BENDROFLUMETHIAZIDE	Hernia, Inguinal	0	Never tested	0.0102874	D006973 ||| D006333	Hypertension ||| Heart Failure
	CHEMBL1684	D012005	BENDROFLUMETHIAZIDE	Rectal Prolapse	0	Status unknown	0.00243063	D006973 ||| D006333	Hypertension ||| Heart Failure
	CHEMBL1684	D014029	BENDROFLUMETHIAZIDE	Tobacco Use Disorder	0	Never tested	0.0154334	D006973 ||| D006333	Hypertension ||| Heart Failure
	CHEMBL1684	D009203	BENDROFLUMETHIAZIDE	Myocardial Infarction	0	Never tested	0.116614	D006973 ||| D006333	Hypertension ||| Heart Failure
	CHEMBL1684	D005756	BENDROFLUMETHIAZIDE	Gastritis	0	Never tested	0.00286292	D006973 ||| D006333	Hypertension ||| Heart Failure
	CHEMBL1684	D006548	BENDROFLUMETHIAZIDE	Hernia, Diaphragmatic	0	Never tested	0.0157209	D006973 ||| D006333	Hypertension ||| Heart Failure
	CHEMBL1684	D000076385	BENDROFLUMETHIAZIDE	Diverticular Diseases	0	Never tested	0.0352944	D006973 ||| D006333	Hypertension ||| Heart Failure
	CHEMBL1684	D007319	BENDROFLUMETHIAZIDE	Sleep Initiation and Maintenance Disorders	0	Never tested	0.0377899	D006973 ||| D006333	Hypertension ||| Heart Failure
	CHEMBL1684	D009290	BENDROFLUMETHIAZIDE	Narcolepsy	0	Never tested	0.0195336	D006973 ||| D006333	Hypertension ||| Heart Failure
	CHEMBL1684	D003922	BENDROFLUMETHIAZIDE	Diabetes Mellitus, Type 1	0	Never tested	0.0186548	D006973 ||| D006333	Hypertension ||| Heart Failure
	CHEMBL1684	D002446	BENDROFLUMETHIAZIDE	Celiac Disease	0	Never tested	0.0169367	D006973 ||| D006333	Hypertension ||| Heart Failure
	CHEMBL1684	D008105	BENDROFLUMETHIAZIDE	Liver Cirrhosis, Biliary	0	Never tested	0.0503757	D006973 ||| D006333	Hypertension ||| Heart Failure
	CHEMBL1684	D014820	BENDROFLUMETHIAZIDE	Vitiligo	0	Never tested	0.0106841	D006973 ||| D006333	Hypertension ||| Heart Failure
	CHEMBL1684	D009798	BENDROFLUMETHIAZIDE	Ocular Hypertension	0	Never tested	0.0095661	D006973 ||| D006333	Hypertension ||| Heart Failure
	CHEMBL1684	D009447	BENDROFLUMETHIAZIDE	Neuroblastoma	0	Never tested	0.0224038	D006973 ||| D006333	Hypertension ||| Heart Failure
	CHEMBL1684	D012559	BENDROFLUMETHIAZIDE	Schizophrenia	0	Never tested	0.0195271	D006973 ||| D006333	Hypertension ||| Heart Failure
	CHEMBL1684	D000690	BENDROFLUMETHIAZIDE	Amyotrophic Lateral Sclerosis	0	Never tested	0.00435195	D006973 ||| D006333	Hypertension ||| Heart Failure
	CHEMBL1684	D008180	BENDROFLUMETHIAZIDE	Lupus Erythematosus, Systemic	0	Never tested	0.0144051	D006973 ||| D006333	Hypertension ||| Heart Failure
	CHEMBL1684	D000437	BENDROFLUMETHIAZIDE	Alcoholism	0	Never tested	0.00957482	D006973 ||| D006333	Hypertension ||| Heart Failure
	CHEMBL1684	D000067877	BENDROFLUMETHIAZIDE	Autism Spectrum Disorder	0	Never tested	0.0171122	D006973 ||| D006333	Hypertension ||| Heart Failure
	CHEMBL1684	D001714	BENDROFLUMETHIAZIDE	Bipolar Disorder	0	Never tested	0.017321	D006973 ||| D006333	Hypertension ||| Heart Failure
	CHEMBL1684	D009771	BENDROFLUMETHIAZIDE	Obsessive-Compulsive Disorder	0	Never tested	0.00678639	D006973 ||| D006333	Hypertension ||| Heart Failure
	CHEMBL1684	D003924	BENDROFLUMETHIAZIDE	Diabetes Mellitus, Type 2	0	Never tested	0.0816053	D006973 ||| D006333	Hypertension ||| Heart Failure
	CHEMBL1684	D000544	BENDROFLUMETHIAZIDE	Alzheimer Disease	0	Never tested	0.0142385	D006973 ||| D006333	Hypertension ||| Heart Failure
	CHEMBL1684	D004827	BENDROFLUMETHIAZIDE	Epilepsy	0	Never tested	0.0253255	D006973 ||| D006333	Hypertension ||| Heart Failure
	CHEMBL1684	D005901	BENDROFLUMETHIAZIDE	Glaucoma	0	Never tested	0.0181991	D006973 ||| D006333	Hypertension ||| Heart Failure
	CHEMBL1684	D051436	BENDROFLUMETHIAZIDE	Renal Insufficiency, Chronic	0	Never tested	0.0754011	D006973 ||| D006333	Hypertension ||| Heart Failure
	CHEMBL1684	D013167	BENDROFLUMETHIAZIDE	Spondylitis, Ankylosing	0	Never tested	0.0211258	D006973 ||| D006333	Hypertension ||| Heart Failure
	CHEMBL1684	D003863	BENDROFLUMETHIAZIDE	Depression	0	Never tested	0.0390355	D006973 ||| D006333	Hypertension ||| Heart Failure
	CHEMBL1684	D010003	BENDROFLUMETHIAZIDE	Osteoarthritis	0	Never tested	0.0621647	D006973 ||| D006333	Hypertension ||| Heart Failure
	CHEMBL1684	D000419	BENDROFLUMETHIAZIDE	Albuminuria	0	Never tested	0.0347032	D006973 ||| D006333	Hypertension ||| Heart Failure
	CHEMBL1684	D001281	BENDROFLUMETHIAZIDE	Atrial Fibrillation	0	Never tested	0.107315	D006973 ||| D006333	Hypertension ||| Heart Failure
	CHEMBL1684	D006973	BENDROFLUMETHIAZIDE	Hypertension	1	Approved	0.0582132	D006333	Heart Failure
	CHEMBL1684	D006327	BENDROFLUMETHIAZIDE	Heart Block	0	Never tested	0.0115083	D006973 ||| D006333	Hypertension ||| Heart Failure
	CHEMBL1684	D055623	BENDROFLUMETHIAZIDE	Keratosis, Actinic	0	Never tested	0.0242366	D006973 ||| D006333	Hypertension ||| Heart Failure
	CHEMBL1684	D001991	BENDROFLUMETHIAZIDE	Bronchitis	0	Never tested	0.052833	D006973 ||| D006333	Hypertension ||| Heart Failure
	CHEMBL1684	D008175	BENDROFLUMETHIAZIDE	Lung Neoplasms	0	Never tested	0.00375114	D006973 ||| D006333	Hypertension ||| Heart Failure
	CHEMBL1684	D008545	BENDROFLUMETHIAZIDE	Melanoma	0	Never tested	0.0110868	D006973 ||| D006333	Hypertension ||| Heart Failure
	CHEMBL1684	D008228	BENDROFLUMETHIAZIDE	Lymphoma, Non-Hodgkin	0	Never tested	0.0116976	D006973 ||| D006333	Hypertension ||| Heart Failure
	CHEMBL1684	D002294	BENDROFLUMETHIAZIDE	Carcinoma, Squamous Cell	0	Never tested	0.00103108	D006973 ||| D006333	Hypertension ||| Heart Failure
	CHEMBL1684	D002349	BENDROFLUMETHIAZIDE	Carpal Tunnel Syndrome	0	Never tested	0.017438	D006973 ||| D006333	Hypertension ||| Heart Failure
	CHEMBL1684	D016883	BENDROFLUMETHIAZIDE	Diabetic Ketoacidosis	0	Never tested	0.00404009	D006973 ||| D006333	Hypertension ||| Heart Failure
	CHEMBL1684	D001749	BENDROFLUMETHIAZIDE	Urinary Bladder Neoplasms	0	Never tested	0.00695762	D006973 ||| D006333	Hypertension ||| Heart Failure
	CHEMBL1684	D007889	BENDROFLUMETHIAZIDE	Leiomyoma	0	Never tested	0.0361353	D006973 ||| D006333	Hypertension ||| Heart Failure
	CHEMBL1684	D018798	BENDROFLUMETHIAZIDE	Anemia, Iron-Deficiency	0	Never tested	0.0305623	D006973 ||| D006333	Hypertension ||| Heart Failure
	CHEMBL1684	D000380	BENDROFLUMETHIAZIDE	Agranulocytosis	0	Never tested	0.0163244	D006973 ||| D006333	Hypertension ||| Heart Failure
	CHEMBL1684	D012893	BENDROFLUMETHIAZIDE	Sleep Wake Disorders	0	Never tested	0.130546	D006973 ||| D006333	Hypertension ||| Heart Failure
	CHEMBL1684	D006429	BENDROFLUMETHIAZIDE	Hemiplegia	0	Never tested	0.0357742	D006973 ||| D006333	Hypertension ||| Heart Failure
	CHEMBL1684	D011655	BENDROFLUMETHIAZIDE	Pulmonary Embolism	0	Never tested	0.000580452	D006973 ||| D006333	Hypertension ||| Heart Failure
	CHEMBL1684	D009202	BENDROFLUMETHIAZIDE	Cardiomyopathies	0	Never tested	0.121699	D006973 ||| D006333	Hypertension ||| Heart Failure
	CHEMBL1684	D013345	BENDROFLUMETHIAZIDE	Subarachnoid Hemorrhage	0	Never tested	0.111237	D006973 ||| D006333	Hypertension ||| Heart Failure
	CHEMBL1684	D002543	BENDROFLUMETHIAZIDE	Cerebral Hemorrhage	0	Never tested	0.0230834	D006973 ||| D006333	Hypertension ||| Heart Failure
	CHEMBL1684	D002544	BENDROFLUMETHIAZIDE	Cerebral Infarction	0	Never tested	0.140131	D006973 ||| D006333	Hypertension ||| Heart Failure
	CHEMBL1684	D050197	BENDROFLUMETHIAZIDE	Arteriosclerosis	0	Never tested	0.118695	D006973 ||| D006333	Hypertension ||| Heart Failure
	CHEMBL1684	D010689	BENDROFLUMETHIAZIDE	Phlebitis	0	Never tested	0.0119165	D006973 ||| D006333	Hypertension ||| Heart Failure
	CHEMBL1684	D006484	BENDROFLUMETHIAZIDE	Hemorrhoids	0	Never tested	0.0150451	D006973 ||| D006333	Hypertension ||| Heart Failure
	CHEMBL1684	D007022	BENDROFLUMETHIAZIDE	Hypotension	0	Never tested	0.00829181	D006973 ||| D006333	Hypertension ||| Heart Failure
	CHEMBL1684	D012852	BENDROFLUMETHIAZIDE	Sinusitis	0	Never tested	0.0328268	D006973 ||| D006333	Hypertension ||| Heart Failure
	CHEMBL1684	D010996	BENDROFLUMETHIAZIDE	Pleural Effusion	0	Never tested	0.00656607	D006973 ||| D006333	Hypertension ||| Heart Failure
	CHEMBL1684	D011030	BENDROFLUMETHIAZIDE	Pneumothorax	0	Never tested	0.00482248	D006973 ||| D006333	Hypertension ||| Heart Failure
	CHEMBL1684	D014060	BENDROFLUMETHIAZIDE	Tongue Diseases	0	Status unknown	0.0418425	D006973 ||| D006333	Hypertension ||| Heart Failure
	CHEMBL1684	D004941	BENDROFLUMETHIAZIDE	Esophagitis	0	Never tested	0.0181937	D006973 ||| D006333	Hypertension ||| Heart Failure
	CHEMBL1684	D013276	BENDROFLUMETHIAZIDE	Stomach Ulcer	0	Never tested	0.0324825	D006973 ||| D006333	Hypertension ||| Heart Failure
	CHEMBL1684	D004415	BENDROFLUMETHIAZIDE	Dyspepsia	0	Never tested	0.0140958	D006973 ||| D006333	Hypertension ||| Heart Failure
	CHEMBL1684	D002769	BENDROFLUMETHIAZIDE	Cholelithiasis	0	Never tested	0.0364189	D006973 ||| D006333	Hypertension ||| Heart Failure
	CHEMBL1684	D002764	BENDROFLUMETHIAZIDE	Cholecystitis	0	Never tested	0.0254527	D006973 ||| D006333	Hypertension ||| Heart Failure
	CHEMBL1684	D010195	BENDROFLUMETHIAZIDE	Pancreatitis	0	Never tested	0.00302889	D006973 ||| D006333	Hypertension ||| Heart Failure
	CHEMBL1684	D008286	BENDROFLUMETHIAZIDE	Malabsorption Syndromes	0	Never tested	0.0079766	D006973 ||| D006333	Hypertension ||| Heart Failure
	CHEMBL1684	D002481	BENDROFLUMETHIAZIDE	Cellulitis	0	Never tested	0.022944	D006973 ||| D006333	Hypertension ||| Heart Failure
	CHEMBL1684	D011537	BENDROFLUMETHIAZIDE	Pruritus	0	Never tested	0.00762852	D006973 ||| D006333	Hypertension ||| Heart Failure
	CHEMBL1684	D008010	BENDROFLUMETHIAZIDE	Lichen Planus	0	Never tested	0.010852	D006973 ||| D006333	Hypertension ||| Heart Failure
	CHEMBL1684	D017492	BENDROFLUMETHIAZIDE	Keratosis, Seborrheic	0	Never tested	0.00232069	D006973 ||| D006333	Hypertension ||| Heart Failure
	CHEMBL1684	D011704	BENDROFLUMETHIAZIDE	Pyelonephritis	0	Never tested	0.0465452	D006973 ||| D006333	Hypertension ||| Heart Failure
	CHEMBL1684	D058186	BENDROFLUMETHIAZIDE	Acute Kidney Injury	0	Never tested	0.0537954	D006973 ||| D006333	Hypertension ||| Heart Failure
	CHEMBL1684	D007676	BENDROFLUMETHIAZIDE	Kidney Failure, Chronic	0	Never tested	0.0568103	D006973 ||| D006333	Hypertension ||| Heart Failure
	CHEMBL1684	D003556	BENDROFLUMETHIAZIDE	Cystitis	0	Never tested	0.00506318	D006973 ||| D006333	Hypertension ||| Heart Failure
	CHEMBL1684	D011470	BENDROFLUMETHIAZIDE	Prostatic Hyperplasia	0	Never tested	0.0215897	D006973 ||| D006333	Hypertension ||| Heart Failure
	CHEMBL1684	D011472	BENDROFLUMETHIAZIDE	Prostatitis	0	Never tested	0.00456333	D006973 ||| D006333	Hypertension ||| Heart Failure
	CHEMBL1684	D005348	BENDROFLUMETHIAZIDE	Fibrocystic Breast Disease	0	Never tested	0.0303072	D006973 ||| D006333	Hypertension ||| Heart Failure
	CHEMBL1684	D006177	BENDROFLUMETHIAZIDE	Gynecomastia	0	Never tested	0.00581007	D006973 ||| D006333	Hypertension ||| Heart Failure
	CHEMBL1684	D004715	BENDROFLUMETHIAZIDE	Endometriosis	0	Never tested	0.00775965	D006973 ||| D006333	Hypertension ||| Heart Failure
	CHEMBL1684	D003680	BENDROFLUMETHIAZIDE	Deglutition Disorders	0	Never tested	0.0388204	D006973 ||| D006333	Hypertension ||| Heart Failure
	CHEMBL1684	D001201	BENDROFLUMETHIAZIDE	Ascites	0	Never tested	0.00703053	D006973 ||| D006333	Hypertension ||| Heart Failure
	CHEMBL1684	D005076	BENDROFLUMETHIAZIDE	Exanthema	0	Never tested	0.00529407	D006973 ||| D006333	Hypertension ||| Heart Failure
	CHEMBL1684	D014717	BENDROFLUMETHIAZIDE	Vertigo	0	Never tested	0.00647102	D006973 ||| D006333	Hypertension ||| Heart Failure
	CHEMBL1684	D013575	BENDROFLUMETHIAZIDE	Syncope	0	Never tested	0.0715655	D006973 ||| D006333	Hypertension ||| Heart Failure
	CHEMBL1684	D007766	BENDROFLUMETHIAZIDE	Lacrimal Apparatus Diseases	0	Never tested	0.00187973	D006973 ||| D006333	Hypertension ||| Heart Failure
	CHEMBL1684	D006471	BENDROFLUMETHIAZIDE	Gastrointestinal Hemorrhage	0	Never tested	0.0550203	D006973 ||| D006333	Hypertension ||| Heart Failure
	CHEMBL1684	D010437	BENDROFLUMETHIAZIDE	Peptic Ulcer	0	Never tested	0.016384	D006973 ||| D006333	Hypertension ||| Heart Failure
	CHEMBL1684	D005921	BENDROFLUMETHIAZIDE	Glomerulonephritis	0	Never tested	0.025802	D006973 ||| D006333	Hypertension ||| Heart Failure
	CHEMBL1684	D006333	BENDROFLUMETHIAZIDE	Heart Failure	1	Approved	0.0378291	D006973	Hypertension
	CHEMBL1684	D006547	BENDROFLUMETHIAZIDE	Hernia	0	Never tested	0.00604535	D006973 ||| D006333	Hypertension ||| Heart Failure
	CHEMBL1684	D006689	BENDROFLUMETHIAZIDE	Hodgkin Disease	0	Never tested	0.00517748	D006973 ||| D006333	Hypertension ||| Heart Failure
	CHEMBL1684	D008113	BENDROFLUMETHIAZIDE	Liver Neoplasms	0	Never tested	0.0020085	D006973 ||| D006333	Hypertension ||| Heart Failure
	CHEMBL1684	D010051	BENDROFLUMETHIAZIDE	Ovarian Neoplasms	0	Never tested	0.0560625	D006973 ||| D006333	Hypertension ||| Heart Failure
	CHEMBL1684	D011471	BENDROFLUMETHIAZIDE	Prostatic Neoplasms	0	Never tested	0.0174102	D006973 ||| D006333	Hypertension ||| Heart Failure
	CHEMBL1684	D000647	BENDROFLUMETHIAZIDE	Amnesia	0	Never tested	0.0449723	D006973 ||| D006333	Hypertension ||| Heart Failure
	CHEMBL1684	D007951	BENDROFLUMETHIAZIDE	Leukemia, Myeloid	0	Never tested	0.0203203	D006973 ||| D006333	Hypertension ||| Heart Failure
	CHEMBL1684	D000152	BENDROFLUMETHIAZIDE	Acne Vulgaris	0	Never tested	0.0495427	D006973 ||| D006333	Hypertension ||| Heart Failure
	CHEMBL1684	D000740	BENDROFLUMETHIAZIDE	Anemia	0	Never tested	0.0182422	D006973 ||| D006333	Hypertension ||| Heart Failure
	CHEMBL1684	D001064	BENDROFLUMETHIAZIDE	Appendicitis	0	Never tested	0.0134557	D006973 ||| D006333	Hypertension ||| Heart Failure
	CHEMBL1684	D003248	BENDROFLUMETHIAZIDE	Constipation	0	Never tested	0.0196059	D006973 ||| D006333	Hypertension ||| Heart Failure
	CHEMBL1684	D015352	BENDROFLUMETHIAZIDE	Dry Eye Syndromes	0	Never tested	0.0185461	D006973 ||| D006333	Hypertension ||| Heart Failure
	CHEMBL1684	D004381	BENDROFLUMETHIAZIDE	Duodenal Ulcer	0	Never tested	0.101658	D006973 ||| D006333	Hypertension ||| Heart Failure
	CHEMBL1684	D015837	BENDROFLUMETHIAZIDE	Vestibular Diseases	0	Never tested	0.0232434	D006973 ||| D006333	Hypertension ||| Heart Failure
	CHEMBL1684	D005705	BENDROFLUMETHIAZIDE	Gallbladder Diseases	0	Never tested	0.017456	D006973 ||| D006333	Hypertension ||| Heart Failure
	CHEMBL1684	D006073	BENDROFLUMETHIAZIDE	Gout	0	Never tested	0.0533703	D006973 ||| D006333	Hypertension ||| Heart Failure
	CHEMBL1684	D001145	BENDROFLUMETHIAZIDE	Arrhythmias, Cardiac	0	Never tested	0.016846	D006973 ||| D006333	Hypertension ||| Heart Failure
	CHEMBL1684	D043183	BENDROFLUMETHIAZIDE	Irritable Bowel Syndrome	0	Never tested	0.00557964	D006973 ||| D006333	Hypertension ||| Heart Failure
	CHEMBL1684	D001851	BENDROFLUMETHIAZIDE	Bone Diseases, Metabolic	0	Never tested	0.00367294	D006973 ||| D006333	Hypertension ||| Heart Failure
	CHEMBL1684	D010024	BENDROFLUMETHIAZIDE	Osteoporosis	0	Never tested	0.00874513	D006973 ||| D006333	Hypertension ||| Heart Failure
	CHEMBL1684	D009443	BENDROFLUMETHIAZIDE	Neuritis	0	Never tested	0.00873997	D006973 ||| D006333	Hypertension ||| Heart Failure
	CHEMBL1684	D010538	BENDROFLUMETHIAZIDE	Peritonitis	0	Never tested	0.00898797	D006973 ||| D006333	Hypertension ||| Heart Failure
	CHEMBL1684	D010998	BENDROFLUMETHIAZIDE	Pleurisy	0	Never tested	0.0153796	D006973 ||| D006333	Hypertension ||| Heart Failure
	CHEMBL1684	D011565	BENDROFLUMETHIAZIDE	Psoriasis	0	Never tested	0.0215596	D006973 ||| D006333	Hypertension ||| Heart Failure
	CHEMBL1684	D012163	BENDROFLUMETHIAZIDE	Retinal Detachment	0	Never tested	0.00531885	D006973 ||| D006333	Hypertension ||| Heart Failure
	CHEMBL1684	D012393	BENDROFLUMETHIAZIDE	Rosacea	0	Never tested	0.00618741	D006973 ||| D006333	Hypertension ||| Heart Failure
	CHEMBL1684	D006042	BENDROFLUMETHIAZIDE	Goiter	0	Never tested	0.00649332	D006973 ||| D006333	Hypertension ||| Heart Failure
	CHEMBL1684	D002546	BENDROFLUMETHIAZIDE	Ischemic Attack, Transient	0	Never tested	0.0321201	D006973 ||| D006333	Hypertension ||| Heart Failure
	CHEMBL1684	D000083242	BENDROFLUMETHIAZIDE	Ischemic Stroke	0	Never tested	0.0496622	D006973 ||| D006333	Hypertension ||| Heart Failure
	CHEMBL1684	D012891	BENDROFLUMETHIAZIDE	Sleep Apnea Syndromes	0	Never tested	0.0511283	D006973 ||| D006333	Hypertension ||| Heart Failure
	CHEMBL1684	D013921	BENDROFLUMETHIAZIDE	Thrombocytopenia	0	Never tested	0.0180157	D006973 ||| D006333	Hypertension ||| Heart Failure
	CHEMBL1684	D015179	BENDROFLUMETHIAZIDE	Colorectal Neoplasms	0	Never tested	0.00222852	D006973 ||| D006333	Hypertension ||| Heart Failure
	CHEMBL1684	D006627	BENDROFLUMETHIAZIDE	Hirschsprung Disease	0	Never tested	0.0475903	D006973 ||| D006333	Hypertension ||| Heart Failure
	CHEMBL1684	D013964	BENDROFLUMETHIAZIDE	Thyroid Neoplasms	0	Never tested	0.00562835	D006973 ||| D006333	Hypertension ||| Heart Failure
	CHEMBL1684	D010001	BENDROFLUMETHIAZIDE	Osteitis Deformans	0	Never tested	0.111673	D006973 ||| D006333	Hypertension ||| Heart Failure
	CHEMBL1684	D007018	BENDROFLUMETHIAZIDE	Hypopituitarism	0	Never tested	0.0164679	D006973 ||| D006333	Hypertension ||| Heart Failure
	CHEMBL1684	D020246	BENDROFLUMETHIAZIDE	Venous Thrombosis	0	Never tested	0.00813169	D006973 ||| D006333	Hypertension ||| Heart Failure
	CHEMBL1684	D000075224	BENDROFLUMETHIAZIDE	Cardiac Conduction System Disease	0	Never tested	0.0769335	D006973 ||| D006333	Hypertension ||| Heart Failure
	CHEMBL1684	D003731	BENDROFLUMETHIAZIDE	Dental Caries	0	Never tested	0.0586227	D006973 ||| D006333	Hypertension ||| Heart Failure
	CHEMBL1684	D005242	BENDROFLUMETHIAZIDE	Fecal Incontinence	0	Never tested	0.0156588	D006973 ||| D006333	Hypertension ||| Heart Failure
	CHEMBL1684	D016055	BENDROFLUMETHIAZIDE	Urinary Retention	0	Never tested	0.0132318	D006973 ||| D006333	Hypertension ||| Heart Failure
	CHEMBL1684	D011141	BENDROFLUMETHIAZIDE	Polyuria	0	Never tested	0.0294022	D006973 ||| D006333	Hypertension ||| Heart Failure
	CHEMBL1684	D007762	BENDROFLUMETHIAZIDE	Labyrinthitis	0	Never tested	0.00389	D006973 ||| D006333	Hypertension ||| Heart Failure
	CHEMBL1684	D012878	BENDROFLUMETHIAZIDE	Skin Neoplasms	0	Never tested	0.0123239	D006973 ||| D006333	Hypertension ||| Heart Failure
	CHEMBL1684	D009260	BENDROFLUMETHIAZIDE	Nail Diseases	0	Never tested	0.00238813	D006973 ||| D006333	Hypertension ||| Heart Failure
	CHEMBL1684	D016491	BENDROFLUMETHIAZIDE	Peripheral Vascular Diseases	0	Never tested	0.0402425	D006973 ||| D006333	Hypertension ||| Heart Failure
	CHEMBL1684	D011111	BENDROFLUMETHIAZIDE	Polymyalgia Rheumatica	0	Never tested	0.00479108	D006973 ||| D006333	Hypertension ||| Heart Failure
	CHEMBL1684	D013118	BENDROFLUMETHIAZIDE	Spinal Cord Diseases	0	Never tested	0.00140965	D006973 ||| D006333	Hypertension ||| Heart Failure
	CHEMBL1684	D014581	BENDROFLUMETHIAZIDE	Urticaria	0	Never tested	0.00151004	D006973 ||| D006333	Hypertension ||| Heart Failure
	CHEMBL1684	D014648	BENDROFLUMETHIAZIDE	Varicose Veins	0	Never tested	0.00325396	D006973 ||| D006333	Hypertension ||| Heart Failure
	CHEMBL1684	D010031	BENDROFLUMETHIAZIDE	Otitis	0	Never tested	0.000901803	D006973 ||| D006333	Hypertension ||| Heart Failure
	CHEMBL1684	D019966	BENDROFLUMETHIAZIDE	Substance-Related Disorders	0	Never tested	0.0333074	D006973 ||| D006333	Hypertension ||| Heart Failure
	CHEMBL1684	D015155	BENDROFLUMETHIAZIDE	Esophageal Spasm, Diffuse	0	Never tested	0.00949047	D006973 ||| D006333	Hypertension ||| Heart Failure
	CHEMBL1689063	D001008	AVIBACTAM	Anxiety Disorders	0	Never tested	0.0068697	D011704	Pyelonephritis
	CHEMBL1689063	D003324	AVIBACTAM	Coronary Artery Disease	0	Never tested	0.023821	D011704	Pyelonephritis
	CHEMBL1689063	D009765	AVIBACTAM	Obesity	0	Never tested	0.00528675	D011704	Pyelonephritis
	CHEMBL1689063	D010300	AVIBACTAM	Parkinson Disease	0	Never tested	0.0155539	D011704	Pyelonephritis
	CHEMBL1689063	D001172	AVIBACTAM	Arthritis, Rheumatoid	0	Never tested	0.00440731	D011704	Pyelonephritis
	CHEMBL1689063	D015212	AVIBACTAM	Inflammatory Bowel Diseases	0	Never tested	0.0127758	D011704	Pyelonephritis
	CHEMBL1689063	D008268	AVIBACTAM	Macular Degeneration	0	Never tested	0.0207674	D011704	Pyelonephritis
	CHEMBL1689063	D000787	AVIBACTAM	Angina Pectoris	0	Never tested	0.0218064	D011704	Pyelonephritis
	CHEMBL1689063	D065631	AVIBACTAM	Rhinitis, Allergic	0	Never tested	0.00671414	D011704	Pyelonephritis
	CHEMBL1689063	D001249	AVIBACTAM	Asthma	0	Never tested	0.00248626	D011704	Pyelonephritis
	CHEMBL1689063	D005764	AVIBACTAM	Gastroesophageal Reflux	0	Never tested	0.0164368	D011704	Pyelonephritis
	CHEMBL1689063	D008881	AVIBACTAM	Migraine Disorders	0	Never tested	0.0139288	D011704	Pyelonephritis
	CHEMBL1689063	D004485	AVIBACTAM	Eczema	0	Never tested	0.00339181	D011704	Pyelonephritis
	CHEMBL1689063	D006937	AVIBACTAM	Hypercholesterolemia	0	Never tested	0.0818114	D011704	Pyelonephritis
	CHEMBL1689063	D001943	AVIBACTAM	Breast Neoplasms	0	Never tested	0.0119741	D011704	Pyelonephritis
	CHEMBL1689063	D002280	AVIBACTAM	Carcinoma, Basal Cell	0	Never tested	0.00217552	D011704	Pyelonephritis
	CHEMBL1689063	D002386	AVIBACTAM	Cataract	0	Never tested	0.00820517	D011704	Pyelonephritis
	CHEMBL1689063	D006552	AVIBACTAM	Hernia, Inguinal	0	Never tested	0.0196069	D011704	Pyelonephritis
	CHEMBL1689063	D009203	AVIBACTAM	Myocardial Infarction	0	Never tested	0.0148817	D011704	Pyelonephritis
	CHEMBL1689063	D005756	AVIBACTAM	Gastritis	0	Never tested	0.00691617	D011704	Pyelonephritis
	CHEMBL1689063	D006548	AVIBACTAM	Hernia, Diaphragmatic	0	Never tested	0.00311778	D011704	Pyelonephritis
	CHEMBL1689063	D007319	AVIBACTAM	Sleep Initiation and Maintenance Disorders	0	Never tested	0.0237115	D011704	Pyelonephritis
	CHEMBL1689063	D009290	AVIBACTAM	Narcolepsy	0	Never tested	0.00953795	D011704	Pyelonephritis
	CHEMBL1689063	D012559	AVIBACTAM	Schizophrenia	0	Never tested	0.00710705	D011704	Pyelonephritis
	CHEMBL1689063	D008180	AVIBACTAM	Lupus Erythematosus, Systemic	0	Never tested	0.00545866	D011704	Pyelonephritis
	CHEMBL1689063	D001714	AVIBACTAM	Bipolar Disorder	0	Never tested	0.00738061	D011704	Pyelonephritis
	CHEMBL1689063	D004827	AVIBACTAM	Epilepsy	0	Never tested	0.000911727	D011704	Pyelonephritis
	CHEMBL1689063	D005901	AVIBACTAM	Glaucoma	0	Never tested	0.00101597	D011704	Pyelonephritis
	CHEMBL1689063	D003863	AVIBACTAM	Depression	0	Never tested	0.0108578	D011704	Pyelonephritis
	CHEMBL1689063	D010003	AVIBACTAM	Osteoarthritis	0	Never tested	0.0270214	D011704	Pyelonephritis
	CHEMBL1689063	D001281	AVIBACTAM	Atrial Fibrillation	0	Never tested	0.00229411	D011704	Pyelonephritis
	CHEMBL1689063	D006973	AVIBACTAM	Hypertension	0	Never tested	0.00484705	D011704	Pyelonephritis
	CHEMBL1689063	D006327	AVIBACTAM	Heart Block	0	Never tested	0.0221242	D011704	Pyelonephritis
	CHEMBL1689063	D055623	AVIBACTAM	Keratosis, Actinic	0	Never tested	0.00505719	D011704	Pyelonephritis
	CHEMBL1689063	D001991	AVIBACTAM	Bronchitis	0	Never tested	0.026161	D011704	Pyelonephritis
	CHEMBL1689063	D008175	AVIBACTAM	Lung Neoplasms	0	Never tested	0.00820994	D011704	Pyelonephritis
	CHEMBL1689063	D008545	AVIBACTAM	Melanoma	0	Never tested	0.0257589	D011704	Pyelonephritis
	CHEMBL1689063	D008228	AVIBACTAM	Lymphoma, Non-Hodgkin	0	Never tested	0.00254867	D011704	Pyelonephritis
	CHEMBL1689063	D002294	AVIBACTAM	Carcinoma, Squamous Cell	0	Never tested	0.00554625	D011704	Pyelonephritis
	CHEMBL1689063	D002349	AVIBACTAM	Carpal Tunnel Syndrome	0	Never tested	0.00179846	D011704	Pyelonephritis
	CHEMBL1689063	D016883	AVIBACTAM	Diabetic Ketoacidosis	0	Never tested	0.00420636	D011704	Pyelonephritis
	CHEMBL1689063	D001749	AVIBACTAM	Urinary Bladder Neoplasms	0	Never tested	0.00322685	D011704	Pyelonephritis
	CHEMBL1689063	D007889	AVIBACTAM	Leiomyoma	0	Never tested	0.0111317	D011704	Pyelonephritis
	CHEMBL1689063	D018798	AVIBACTAM	Anemia, Iron-Deficiency	0	Never tested	0.00350127	D011704	Pyelonephritis
	CHEMBL1689063	D000380	AVIBACTAM	Agranulocytosis	0	Never tested	0.00439249	D011704	Pyelonephritis
	CHEMBL1689063	D012893	AVIBACTAM	Sleep Wake Disorders	0	Never tested	0.00399294	D011704	Pyelonephritis
	CHEMBL1689063	D006429	AVIBACTAM	Hemiplegia	0	Never tested	0.0169988	D011704	Pyelonephritis
	CHEMBL1689063	D011655	AVIBACTAM	Pulmonary Embolism	0	Never tested	0.0274012	D011704	Pyelonephritis
	CHEMBL1689063	D009202	AVIBACTAM	Cardiomyopathies	0	Never tested	0.0141896	D011704	Pyelonephritis
	CHEMBL1689063	D013345	AVIBACTAM	Subarachnoid Hemorrhage	0	Never tested	0.0222617	D011704	Pyelonephritis
	CHEMBL1689063	D002543	AVIBACTAM	Cerebral Hemorrhage	0	Never tested	0.00722037	D011704	Pyelonephritis
	CHEMBL1689063	D002544	AVIBACTAM	Cerebral Infarction	0	Never tested	0.00777218	D011704	Pyelonephritis
	CHEMBL1689063	D050197	AVIBACTAM	Arteriosclerosis	0	Never tested	0.00218586	D011704	Pyelonephritis
	CHEMBL1689063	D010689	AVIBACTAM	Phlebitis	0	Never tested	0.00553904	D011704	Pyelonephritis
	CHEMBL1689063	D006484	AVIBACTAM	Hemorrhoids	0	Never tested	0.0118283	D011704	Pyelonephritis
	CHEMBL1689063	D007022	AVIBACTAM	Hypotension	0	Never tested	0.000737354	D011704	Pyelonephritis
	CHEMBL1689063	D012852	AVIBACTAM	Sinusitis	0	Never tested	0.0526174	D011704	Pyelonephritis
	CHEMBL1689063	D010996	AVIBACTAM	Pleural Effusion	0	Never tested	0.0050295	D011704	Pyelonephritis
	CHEMBL1689063	D011030	AVIBACTAM	Pneumothorax	0	Never tested	0.0081784	D011704	Pyelonephritis
	CHEMBL1689063	D014060	AVIBACTAM	Tongue Diseases	0	Status unknown	0.00365933	D011704	Pyelonephritis
	CHEMBL1689063	D004941	AVIBACTAM	Esophagitis	0	Never tested	0.0266245	D011704	Pyelonephritis
	CHEMBL1689063	D013276	AVIBACTAM	Stomach Ulcer	0	Never tested	0.0244927	D011704	Pyelonephritis
	CHEMBL1689063	D004415	AVIBACTAM	Dyspepsia	0	Never tested	0.0053913	D011704	Pyelonephritis
	CHEMBL1689063	D002769	AVIBACTAM	Cholelithiasis	0	Never tested	0.00370873	D011704	Pyelonephritis
	CHEMBL1689063	D002764	AVIBACTAM	Cholecystitis	0	Never tested	0.0191124	D011704	Pyelonephritis
	CHEMBL1689063	D010195	AVIBACTAM	Pancreatitis	0	Never tested	0.0147951	D011704	Pyelonephritis
	CHEMBL1689063	D008286	AVIBACTAM	Malabsorption Syndromes	0	Never tested	0.0017734	D011704	Pyelonephritis
	CHEMBL1689063	D002481	AVIBACTAM	Cellulitis	0	Never tested	0.0459035	D011704	Pyelonephritis
	CHEMBL1689063	D011537	AVIBACTAM	Pruritus	0	Never tested	0.0436586	D011704	Pyelonephritis
	CHEMBL1689063	D008010	AVIBACTAM	Lichen Planus	0	Never tested	0.00606601	D011704	Pyelonephritis
	CHEMBL1689063	D017492	AVIBACTAM	Keratosis, Seborrheic	0	Never tested	0.00236473	D011704	Pyelonephritis
	CHEMBL1689063	D058186	AVIBACTAM	Acute Kidney Injury	0	Never tested	0.0158582	D011704	Pyelonephritis
	CHEMBL1689063	D007676	AVIBACTAM	Kidney Failure, Chronic	0	Never tested	0.0212418	D011704	Pyelonephritis
	CHEMBL1689063	D003556	AVIBACTAM	Cystitis	0	Never tested	0.0141034	D011704	Pyelonephritis
	CHEMBL1689063	D011470	AVIBACTAM	Prostatic Hyperplasia	0	Never tested	0.0107374	D011704	Pyelonephritis
	CHEMBL1689063	D011472	AVIBACTAM	Prostatitis	0	Never tested	0.0114373	D011704	Pyelonephritis
	CHEMBL1689063	D005348	AVIBACTAM	Fibrocystic Breast Disease	0	Never tested	0.00188248	D011704	Pyelonephritis
	CHEMBL1689063	D006177	AVIBACTAM	Gynecomastia	0	Never tested	0.00879008	D011704	Pyelonephritis
	CHEMBL1689063	D004715	AVIBACTAM	Endometriosis	0	Never tested	0.0224972	D011704	Pyelonephritis
	CHEMBL1689063	D003680	AVIBACTAM	Deglutition Disorders	0	Never tested	0.0045843	D011704	Pyelonephritis
	CHEMBL1689063	D001201	AVIBACTAM	Ascites	0	Never tested	0.00211311	D011704	Pyelonephritis
	CHEMBL1689063	D005076	AVIBACTAM	Exanthema	0	Never tested	0.00892491	D011704	Pyelonephritis
	CHEMBL1689063	D014717	AVIBACTAM	Vertigo	0	Never tested	0.0295899	D011704	Pyelonephritis
	CHEMBL1689063	D013575	AVIBACTAM	Syncope	0	Never tested	0.00801309	D011704	Pyelonephritis
	CHEMBL1689063	D007766	AVIBACTAM	Lacrimal Apparatus Diseases	0	Never tested	0.00204409	D011704	Pyelonephritis
	CHEMBL1689063	D006471	AVIBACTAM	Gastrointestinal Hemorrhage	0	Never tested	0.0138688	D011704	Pyelonephritis
	CHEMBL1689063	D010437	AVIBACTAM	Peptic Ulcer	0	Never tested	0.0182605	D011704	Pyelonephritis
	CHEMBL1689063	D005921	AVIBACTAM	Glomerulonephritis	0	Never tested	0.0156963	D011704	Pyelonephritis
	CHEMBL1689063	D006333	AVIBACTAM	Heart Failure	0	Never tested	0.00354237	D011704	Pyelonephritis
	CHEMBL1689063	D006547	AVIBACTAM	Hernia	0	Never tested	0.00511271	D011704	Pyelonephritis
	CHEMBL1689063	D006689	AVIBACTAM	Hodgkin Disease	0	Never tested	0.0280689	D011704	Pyelonephritis
	CHEMBL1689063	D008113	AVIBACTAM	Liver Neoplasms	0	Never tested	0.0131078	D011704	Pyelonephritis
	CHEMBL1689063	D010051	AVIBACTAM	Ovarian Neoplasms	0	Never tested	0.000471616	D011704	Pyelonephritis
	CHEMBL1689063	D011471	AVIBACTAM	Prostatic Neoplasms	0	Never tested	0.0107339	D011704	Pyelonephritis
	CHEMBL1689063	D000647	AVIBACTAM	Amnesia	0	Never tested	0.00839329	D011704	Pyelonephritis
	CHEMBL1689063	D007951	AVIBACTAM	Leukemia, Myeloid	0	Never tested	0.00567957	D011704	Pyelonephritis
	CHEMBL1689063	D000152	AVIBACTAM	Acne Vulgaris	0	Never tested	0.031365	D011704	Pyelonephritis
	CHEMBL1689063	D000740	AVIBACTAM	Anemia	0	Never tested	0.00826568	D011704	Pyelonephritis
	CHEMBL1689063	D001064	AVIBACTAM	Appendicitis	0	Never tested	0.0330038	D011704	Pyelonephritis
	CHEMBL1689063	D003248	AVIBACTAM	Constipation	0	Never tested	0.0216334	D011704	Pyelonephritis
	CHEMBL1689063	D015352	AVIBACTAM	Dry Eye Syndromes	0	Never tested	0.00201646	D011704	Pyelonephritis
	CHEMBL1689063	D004381	AVIBACTAM	Duodenal Ulcer	0	Never tested	0.00802521	D011704	Pyelonephritis
	CHEMBL1689063	D015837	AVIBACTAM	Vestibular Diseases	0	Never tested	0.0120468	D011704	Pyelonephritis
	CHEMBL1689063	D005705	AVIBACTAM	Gallbladder Diseases	0	Never tested	0.0250305	D011704	Pyelonephritis
	CHEMBL1689063	D006073	AVIBACTAM	Gout	0	Never tested	0.00771395	D011704	Pyelonephritis
	CHEMBL1689063	D001145	AVIBACTAM	Arrhythmias, Cardiac	0	Never tested	0.0270637	D011704	Pyelonephritis
	CHEMBL1689063	D043183	AVIBACTAM	Irritable Bowel Syndrome	0	Never tested	0.0377503	D011704	Pyelonephritis
	CHEMBL1689063	D001851	AVIBACTAM	Bone Diseases, Metabolic	0	Never tested	0.0169589	D011704	Pyelonephritis
	CHEMBL1689063	D010024	AVIBACTAM	Osteoporosis	0	Never tested	0.0100278	D011704	Pyelonephritis
	CHEMBL1689063	D009443	AVIBACTAM	Neuritis	0	Never tested	0.00532583	D011704	Pyelonephritis
	CHEMBL1689063	D010538	AVIBACTAM	Peritonitis	0	Never tested	0.00979498	D011704	Pyelonephritis
	CHEMBL1689063	D010998	AVIBACTAM	Pleurisy	0	Never tested	0.0408025	D011704	Pyelonephritis
	CHEMBL1689063	D011565	AVIBACTAM	Psoriasis	0	Never tested	0.0111664	D011704	Pyelonephritis
	CHEMBL1689063	D012163	AVIBACTAM	Retinal Detachment	0	Never tested	0.0331812	D011704	Pyelonephritis
	CHEMBL1689063	D012393	AVIBACTAM	Rosacea	0	Never tested	0.00685401	D011704	Pyelonephritis
	CHEMBL1689063	D006042	AVIBACTAM	Goiter	0	Never tested	0.00369797	D011704	Pyelonephritis
	CHEMBL1689063	D002546	AVIBACTAM	Ischemic Attack, Transient	0	Never tested	0.00203521	D011704	Pyelonephritis
	CHEMBL1689063	D000083242	AVIBACTAM	Ischemic Stroke	0	Never tested	0.0141088	D011704	Pyelonephritis
	CHEMBL1689063	D012891	AVIBACTAM	Sleep Apnea Syndromes	0	Never tested	0.0169611	D011704	Pyelonephritis
	CHEMBL1689063	D013921	AVIBACTAM	Thrombocytopenia	0	Never tested	0.00541553	D011704	Pyelonephritis
	CHEMBL1689063	D000075224	AVIBACTAM	Cardiac Conduction System Disease	0	Never tested	0.021381	D011704	Pyelonephritis
	CHEMBL1689063	D003731	AVIBACTAM	Dental Caries	0	Never tested	0.00455821	D011704	Pyelonephritis
	CHEMBL1689063	D005242	AVIBACTAM	Fecal Incontinence	0	Never tested	0.00971376	D011704	Pyelonephritis
	CHEMBL1689063	D016055	AVIBACTAM	Urinary Retention	0	Never tested	0.0139083	D011704	Pyelonephritis
	CHEMBL1689063	D011141	AVIBACTAM	Polyuria	0	Never tested	0.0231559	D011704	Pyelonephritis
	CHEMBL1689063	D007762	AVIBACTAM	Labyrinthitis	0	Never tested	0.0384617	D011704	Pyelonephritis
	CHEMBL1689063	D012878	AVIBACTAM	Skin Neoplasms	0	Never tested	0.00994805	D011704	Pyelonephritis
	CHEMBL1689063	D009260	AVIBACTAM	Nail Diseases	0	Never tested	0.00482147	D011704	Pyelonephritis
	CHEMBL1689063	D016491	AVIBACTAM	Peripheral Vascular Diseases	0	Never tested	0.042246	D011704	Pyelonephritis
	CHEMBL1689063	D011111	AVIBACTAM	Polymyalgia Rheumatica	0	Never tested	0.00172739	D011704	Pyelonephritis
	CHEMBL1689063	D013118	AVIBACTAM	Spinal Cord Diseases	0	Never tested	0.0145633	D011704	Pyelonephritis
	CHEMBL1689063	D014581	AVIBACTAM	Urticaria	0	Never tested	0.00566016	D011704	Pyelonephritis
	CHEMBL1689063	D014648	AVIBACTAM	Varicose Veins	0	Never tested	0.0193112	D011704	Pyelonephritis
	CHEMBL1689063	D010031	AVIBACTAM	Otitis	0	Never tested	0.00614844	D011704	Pyelonephritis
	CHEMBL1689063	D019966	AVIBACTAM	Substance-Related Disorders	0	Never tested	0.000677968	D011704	Pyelonephritis
	CHEMBL1689063	D015155	AVIBACTAM	Esophageal Spasm, Diffuse	0	Never tested	0.0158504	D011704	Pyelonephritis
	CHEMBL1697733	D001008	ACETYLCARNITINE	Anxiety Disorders	0	Never tested	0.0228178	D001289	Attention Deficit Disorder with Hyperactivity
	CHEMBL1697733	D013313	ACETYLCARNITINE	Stress Disorders, Post-Traumatic	0	Never tested	0.0147481	D001289	Attention Deficit Disorder with Hyperactivity
	CHEMBL1697733	D000856	ACETYLCARNITINE	Anorexia Nervosa	0	Never tested	0.00105572	D001289	Attention Deficit Disorder with Hyperactivity
	CHEMBL1697733	D015228	ACETYLCARNITINE	Hypertriglyceridemia	0	Never tested	0.00614567	D001289	Attention Deficit Disorder with Hyperactivity
	CHEMBL1697733	D003324	ACETYLCARNITINE	Coronary Artery Disease	0	Never tested	0.00877589	D001289	Attention Deficit Disorder with Hyperactivity
	CHEMBL1697733	D009765	ACETYLCARNITINE	Obesity	0	Never tested	0.0077627	D001289	Attention Deficit Disorder with Hyperactivity
	CHEMBL1697733	D020177	ACETYLCARNITINE	Idiopathic Hypersomnia	0	Never tested	0.0129862	D001289	Attention Deficit Disorder with Hyperactivity
	CHEMBL1697733	D010300	ACETYLCARNITINE	Parkinson Disease	0	Never tested	0.00725289	D001289	Attention Deficit Disorder with Hyperactivity
	CHEMBL1697733	D013771	ACETYLCARNITINE	Tetralogy of Fallot	0	Never tested	0.00985821	D001289	Attention Deficit Disorder with Hyperactivity
	CHEMBL1697733	D001172	ACETYLCARNITINE	Arthritis, Rheumatoid	0	Never tested	0.00143642	D001289	Attention Deficit Disorder with Hyperactivity
	CHEMBL1697733	D003424	ACETYLCARNITINE	Crohn Disease	0	Never tested	0.0342947	D001289	Attention Deficit Disorder with Hyperactivity
	CHEMBL1697733	D003093	ACETYLCARNITINE	Colitis, Ulcerative	0	Never tested	0.0276709	D001289	Attention Deficit Disorder with Hyperactivity
	CHEMBL1697733	D015212	ACETYLCARNITINE	Inflammatory Bowel Diseases	0	Never tested	0.0259803	D001289	Attention Deficit Disorder with Hyperactivity
	CHEMBL1697733	D002761	ACETYLCARNITINE	Cholangitis	0	Never tested	0.00615374	D001289	Attention Deficit Disorder with Hyperactivity
	CHEMBL1697733	D017098	ACETYLCARNITINE	IgA Deficiency	0	Status unknown	0.00463087	D001289	Attention Deficit Disorder with Hyperactivity
	CHEMBL1697733	D008268	ACETYLCARNITINE	Macular Degeneration	0	Never tested	0.000450326	D001289	Attention Deficit Disorder with Hyperactivity
	CHEMBL1697733	D034381	ACETYLCARNITINE	Hearing Loss	0	Never tested	0.0120291	D001289	Attention Deficit Disorder with Hyperactivity
	CHEMBL1697733	D014012	ACETYLCARNITINE	Tinnitus	0	Never tested	0.0309157	D001289	Attention Deficit Disorder with Hyperactivity
	CHEMBL1697733	D000505	ACETYLCARNITINE	Alopecia	0	Never tested	0.0298376	D001289	Attention Deficit Disorder with Hyperactivity
	CHEMBL1697733	D019226	ACETYLCARNITINE	Oral Ulcer	0	Never tested	0.0274378	D001289	Attention Deficit Disorder with Hyperactivity
	CHEMBL1697733	D000787	ACETYLCARNITINE	Angina Pectoris	0	Never tested	0.00259519	D001289	Attention Deficit Disorder with Hyperactivity
	CHEMBL1697733	D065631	ACETYLCARNITINE	Rhinitis, Allergic	0	Never tested	0.0010182	D001289	Attention Deficit Disorder with Hyperactivity
	CHEMBL1697733	D001249	ACETYLCARNITINE	Asthma	0	Never tested	0.00134464	D001289	Attention Deficit Disorder with Hyperactivity
	CHEMBL1697733	D005764	ACETYLCARNITINE	Gastroesophageal Reflux	0	Never tested	0.0960802	D001289	Attention Deficit Disorder with Hyperactivity
	CHEMBL1697733	D007037	ACETYLCARNITINE	Hypothyroidism	0	Never tested	0.00527214	D001289	Attention Deficit Disorder with Hyperactivity
	CHEMBL1697733	D008881	ACETYLCARNITINE	Migraine Disorders	0	Never tested	0.000811929	D001289	Attention Deficit Disorder with Hyperactivity
	CHEMBL1697733	D004485	ACETYLCARNITINE	Eczema	0	Never tested	0.00365588	D001289	Attention Deficit Disorder with Hyperactivity
	CHEMBL1697733	D006937	ACETYLCARNITINE	Hypercholesterolemia	0	Never tested	0.00979158	D001289	Attention Deficit Disorder with Hyperactivity
	CHEMBL1697733	D012626	ACETYLCARNITINE	Sebaceous Gland Neoplasms	0	Status unknown	0.00529242	D001289	Attention Deficit Disorder with Hyperactivity
	CHEMBL1697733	D001943	ACETYLCARNITINE	Breast Neoplasms	0	Phase III	0.00824139	D001289	Attention Deficit Disorder with Hyperactivity
	CHEMBL1697733	D002280	ACETYLCARNITINE	Carcinoma, Basal Cell	0	Never tested	0.0170705	D001289	Attention Deficit Disorder with Hyperactivity
	CHEMBL1697733	D000230	ACETYLCARNITINE	Adenocarcinoma	0	Never tested	0.00204543	D001289	Attention Deficit Disorder with Hyperactivity
	CHEMBL1697733	D002386	ACETYLCARNITINE	Cataract	0	Never tested	0.00678079	D001289	Attention Deficit Disorder with Hyperactivity
	CHEMBL1697733	D006552	ACETYLCARNITINE	Hernia, Inguinal	0	Never tested	0.0210258	D001289	Attention Deficit Disorder with Hyperactivity
	CHEMBL1697733	D012005	ACETYLCARNITINE	Rectal Prolapse	0	Status unknown	0.0185819	D001289	Attention Deficit Disorder with Hyperactivity
	CHEMBL1697733	D014029	ACETYLCARNITINE	Tobacco Use Disorder	0	Never tested	0.00873938	D001289	Attention Deficit Disorder with Hyperactivity
	CHEMBL1697733	D009203	ACETYLCARNITINE	Myocardial Infarction	0	Never tested	0.00550035	D001289	Attention Deficit Disorder with Hyperactivity
	CHEMBL1697733	D005756	ACETYLCARNITINE	Gastritis	0	Never tested	0.0028074	D001289	Attention Deficit Disorder with Hyperactivity
	CHEMBL1697733	D006548	ACETYLCARNITINE	Hernia, Diaphragmatic	0	Never tested	0.00972922	D001289	Attention Deficit Disorder with Hyperactivity
	CHEMBL1697733	D000076385	ACETYLCARNITINE	Diverticular Diseases	0	Never tested	0.0168627	D001289	Attention Deficit Disorder with Hyperactivity
	CHEMBL1697733	D007319	ACETYLCARNITINE	Sleep Initiation and Maintenance Disorders	0	Never tested	0.00808687	D001289	Attention Deficit Disorder with Hyperactivity
	CHEMBL1697733	D009290	ACETYLCARNITINE	Narcolepsy	0	Never tested	0.0279404	D001289	Attention Deficit Disorder with Hyperactivity
	CHEMBL1697733	D003922	ACETYLCARNITINE	Diabetes Mellitus, Type 1	0	Never tested	0.00348834	D001289	Attention Deficit Disorder with Hyperactivity
	CHEMBL1697733	D002446	ACETYLCARNITINE	Celiac Disease	0	Never tested	0.0170023	D001289	Attention Deficit Disorder with Hyperactivity
	CHEMBL1697733	D008105	ACETYLCARNITINE	Liver Cirrhosis, Biliary	0	Never tested	0.0121173	D001289	Attention Deficit Disorder with Hyperactivity
	CHEMBL1697733	D014820	ACETYLCARNITINE	Vitiligo	0	Never tested	0.0117005	D001289	Attention Deficit Disorder with Hyperactivity
	CHEMBL1697733	D009798	ACETYLCARNITINE	Ocular Hypertension	0	Never tested	0.00662626	D001289	Attention Deficit Disorder with Hyperactivity
	CHEMBL1697733	D009447	ACETYLCARNITINE	Neuroblastoma	0	Never tested	0.0263342	D001289	Attention Deficit Disorder with Hyperactivity
	CHEMBL1697733	D012559	ACETYLCARNITINE	Schizophrenia	0	Never tested	0.033524	D001289	Attention Deficit Disorder with Hyperactivity
	CHEMBL1697733	D000690	ACETYLCARNITINE	Amyotrophic Lateral Sclerosis	0	Never tested	0.00505937	D001289	Attention Deficit Disorder with Hyperactivity
	CHEMBL1697733	D008180	ACETYLCARNITINE	Lupus Erythematosus, Systemic	0	Never tested	0.00542894	D001289	Attention Deficit Disorder with Hyperactivity
	CHEMBL1697733	D000437	ACETYLCARNITINE	Alcoholism	0	Phase I	0.00704224	D001289	Attention Deficit Disorder with Hyperactivity
	CHEMBL1697733	D000067877	ACETYLCARNITINE	Autism Spectrum Disorder	0	Never tested	0.10123	D001289	Attention Deficit Disorder with Hyperactivity
	CHEMBL1697733	D001714	ACETYLCARNITINE	Bipolar Disorder	0	Phase II	0.0107742	D001289	Attention Deficit Disorder with Hyperactivity
	CHEMBL1697733	D009771	ACETYLCARNITINE	Obsessive-Compulsive Disorder	0	Never tested	0.00312233	D001289	Attention Deficit Disorder with Hyperactivity
	CHEMBL1697733	D003924	ACETYLCARNITINE	Diabetes Mellitus, Type 2	0	Phase III	0.00643648	D001289	Attention Deficit Disorder with Hyperactivity
	CHEMBL1697733	D000544	ACETYLCARNITINE	Alzheimer Disease	0	Never tested	0.00403337	D001289	Attention Deficit Disorder with Hyperactivity
	CHEMBL1697733	D004827	ACETYLCARNITINE	Epilepsy	0	Never tested	0.0112736	D001289	Attention Deficit Disorder with Hyperactivity
	CHEMBL1697733	D005901	ACETYLCARNITINE	Glaucoma	0	Never tested	0.0134559	D001289	Attention Deficit Disorder with Hyperactivity
	CHEMBL1697733	D051436	ACETYLCARNITINE	Renal Insufficiency, Chronic	0	Never tested	0.00382922	D001289	Attention Deficit Disorder with Hyperactivity
	CHEMBL1697733	D013167	ACETYLCARNITINE	Spondylitis, Ankylosing	0	Never tested	0.00288972	D001289	Attention Deficit Disorder with Hyperactivity
	CHEMBL1697733	D003863	ACETYLCARNITINE	Depression	0	Phase unknown	0.0688346	D001289	Attention Deficit Disorder with Hyperactivity
	CHEMBL1697733	D010003	ACETYLCARNITINE	Osteoarthritis	0	Never tested	0.0970343	D001289	Attention Deficit Disorder with Hyperactivity
	CHEMBL1697733	D000419	ACETYLCARNITINE	Albuminuria	0	Never tested	0.00268988	D001289	Attention Deficit Disorder with Hyperactivity
	CHEMBL1697733	D001281	ACETYLCARNITINE	Atrial Fibrillation	0	Never tested	0.00556726	D001289	Attention Deficit Disorder with Hyperactivity
	CHEMBL1697733	D006973	ACETYLCARNITINE	Hypertension	0	Never tested	0.0144975	D001289	Attention Deficit Disorder with Hyperactivity
	CHEMBL1697733	D006327	ACETYLCARNITINE	Heart Block	0	Never tested	0.00653172	D001289	Attention Deficit Disorder with Hyperactivity
	CHEMBL1697733	D055623	ACETYLCARNITINE	Keratosis, Actinic	0	Never tested	0.0293409	D001289	Attention Deficit Disorder with Hyperactivity
	CHEMBL1697733	D001991	ACETYLCARNITINE	Bronchitis	0	Never tested	0.00756292	D001289	Attention Deficit Disorder with Hyperactivity
	CHEMBL1697733	D008175	ACETYLCARNITINE	Lung Neoplasms	0	Phase III	0.0155686	D001289	Attention Deficit Disorder with Hyperactivity
	CHEMBL1697733	D008545	ACETYLCARNITINE	Melanoma	0	Never tested	0.0172787	D001289	Attention Deficit Disorder with Hyperactivity
	CHEMBL1697733	D008228	ACETYLCARNITINE	Lymphoma, Non-Hodgkin	0	Never tested	0.0493464	D001289	Attention Deficit Disorder with Hyperactivity
	CHEMBL1697733	D002294	ACETYLCARNITINE	Carcinoma, Squamous Cell	0	Never tested	0.00338063	D001289	Attention Deficit Disorder with Hyperactivity
	CHEMBL1697733	D002349	ACETYLCARNITINE	Carpal Tunnel Syndrome	0	Phase III	0.00738134	D001289	Attention Deficit Disorder with Hyperactivity
	CHEMBL1697733	D016883	ACETYLCARNITINE	Diabetic Ketoacidosis	0	Never tested	0.00379011	D001289	Attention Deficit Disorder with Hyperactivity
	CHEMBL1697733	D001749	ACETYLCARNITINE	Urinary Bladder Neoplasms	0	Never tested	0.0180689	D001289	Attention Deficit Disorder with Hyperactivity
	CHEMBL1697733	D007889	ACETYLCARNITINE	Leiomyoma	0	Never tested	0.0118247	D001289	Attention Deficit Disorder with Hyperactivity
	CHEMBL1697733	D018798	ACETYLCARNITINE	Anemia, Iron-Deficiency	0	Never tested	0.0175955	D001289	Attention Deficit Disorder with Hyperactivity
	CHEMBL1697733	D012893	ACETYLCARNITINE	Sleep Wake Disorders	0	Phase III	0.015107	D001289	Attention Deficit Disorder with Hyperactivity
	CHEMBL1697733	D011655	ACETYLCARNITINE	Pulmonary Embolism	0	Never tested	0.0114222	D001289	Attention Deficit Disorder with Hyperactivity
	CHEMBL1697733	D009202	ACETYLCARNITINE	Cardiomyopathies	0	Never tested	0.0229693	D001289	Attention Deficit Disorder with Hyperactivity
	CHEMBL1697733	D013345	ACETYLCARNITINE	Subarachnoid Hemorrhage	0	Never tested	0.0289709	D001289	Attention Deficit Disorder with Hyperactivity
	CHEMBL1697733	D002543	ACETYLCARNITINE	Cerebral Hemorrhage	0	Never tested	0.0103885	D001289	Attention Deficit Disorder with Hyperactivity
	CHEMBL1697733	D050197	ACETYLCARNITINE	Arteriosclerosis	0	Never tested	0.0124017	D001289	Attention Deficit Disorder with Hyperactivity
	CHEMBL1697733	D006484	ACETYLCARNITINE	Hemorrhoids	0	Never tested	0.0106977	D001289	Attention Deficit Disorder with Hyperactivity
	CHEMBL1697733	D012852	ACETYLCARNITINE	Sinusitis	0	Never tested	0.00938015	D001289	Attention Deficit Disorder with Hyperactivity
	CHEMBL1697733	D011030	ACETYLCARNITINE	Pneumothorax	0	Never tested	0.0188485	D001289	Attention Deficit Disorder with Hyperactivity
	CHEMBL1697733	D013276	ACETYLCARNITINE	Stomach Ulcer	0	Never tested	0.0678142	D001289	Attention Deficit Disorder with Hyperactivity
	CHEMBL1697733	D002769	ACETYLCARNITINE	Cholelithiasis	0	Never tested	0.0164026	D001289	Attention Deficit Disorder with Hyperactivity
	CHEMBL1697733	D002764	ACETYLCARNITINE	Cholecystitis	0	Never tested	0.0185219	D001289	Attention Deficit Disorder with Hyperactivity
	CHEMBL1697733	D010195	ACETYLCARNITINE	Pancreatitis	0	Phase I	0.00125286	D001289	Attention Deficit Disorder with Hyperactivity
	CHEMBL1697733	D008010	ACETYLCARNITINE	Lichen Planus	0	Never tested	0.00533605	D001289	Attention Deficit Disorder with Hyperactivity
	CHEMBL1697733	D017492	ACETYLCARNITINE	Keratosis, Seborrheic	0	Never tested	0.0112546	D001289	Attention Deficit Disorder with Hyperactivity
	CHEMBL1697733	D007676	ACETYLCARNITINE	Kidney Failure, Chronic	0	Never tested	0.0222009	D001289	Attention Deficit Disorder with Hyperactivity
	CHEMBL1697733	D003556	ACETYLCARNITINE	Cystitis	0	Never tested	0.00408563	D001289	Attention Deficit Disorder with Hyperactivity
	CHEMBL1697733	D011470	ACETYLCARNITINE	Prostatic Hyperplasia	0	Never tested	0.00225387	D001289	Attention Deficit Disorder with Hyperactivity
	CHEMBL1697733	D006177	ACETYLCARNITINE	Gynecomastia	0	Never tested	0.0045884	D001289	Attention Deficit Disorder with Hyperactivity
	CHEMBL1697733	D004715	ACETYLCARNITINE	Endometriosis	0	Never tested	0.0156269	D001289	Attention Deficit Disorder with Hyperactivity
	CHEMBL1697733	D014717	ACETYLCARNITINE	Vertigo	0	Never tested	0.018894	D001289	Attention Deficit Disorder with Hyperactivity
	CHEMBL1697733	D010437	ACETYLCARNITINE	Peptic Ulcer	0	Never tested	0.00974812	D001289	Attention Deficit Disorder with Hyperactivity
	CHEMBL1697733	D005921	ACETYLCARNITINE	Glomerulonephritis	0	Never tested	0.00730472	D001289	Attention Deficit Disorder with Hyperactivity
	CHEMBL1697733	D006333	ACETYLCARNITINE	Heart Failure	0	Never tested	0.0275234	D001289	Attention Deficit Disorder with Hyperactivity
	CHEMBL1697733	D006547	ACETYLCARNITINE	Hernia	0	Never tested	0.00246895	D001289	Attention Deficit Disorder with Hyperactivity
	CHEMBL1697733	D006689	ACETYLCARNITINE	Hodgkin Disease	0	Never tested	0.0250088	D001289	Attention Deficit Disorder with Hyperactivity
	CHEMBL1697733	D008113	ACETYLCARNITINE	Liver Neoplasms	0	Never tested	0.00857437	D001289	Attention Deficit Disorder with Hyperactivity
	CHEMBL1697733	D010051	ACETYLCARNITINE	Ovarian Neoplasms	0	Never tested	0.0370673	D001289	Attention Deficit Disorder with Hyperactivity
	CHEMBL1697733	D011471	ACETYLCARNITINE	Prostatic Neoplasms	0	Never tested	0.0200315	D001289	Attention Deficit Disorder with Hyperactivity
	CHEMBL1697733	D000647	ACETYLCARNITINE	Amnesia	0	Never tested	0.0229219	D001289	Attention Deficit Disorder with Hyperactivity
	CHEMBL1697733	D000152	ACETYLCARNITINE	Acne Vulgaris	0	Never tested	0.00570984	D001289	Attention Deficit Disorder with Hyperactivity
	CHEMBL1697733	D000740	ACETYLCARNITINE	Anemia	0	Never tested	0.0117821	D001289	Attention Deficit Disorder with Hyperactivity
	CHEMBL1697733	D001064	ACETYLCARNITINE	Appendicitis	0	Never tested	0.00442304	D001289	Attention Deficit Disorder with Hyperactivity
	CHEMBL1697733	D003248	ACETYLCARNITINE	Constipation	0	Never tested	0.00601137	D001289	Attention Deficit Disorder with Hyperactivity
	CHEMBL1697733	D015352	ACETYLCARNITINE	Dry Eye Syndromes	0	Never tested	0.0240091	D001289	Attention Deficit Disorder with Hyperactivity
	CHEMBL1697733	D004381	ACETYLCARNITINE	Duodenal Ulcer	0	Never tested	0.0058361	D001289	Attention Deficit Disorder with Hyperactivity
	CHEMBL1697733	D005705	ACETYLCARNITINE	Gallbladder Diseases	0	Never tested	0.045983	D001289	Attention Deficit Disorder with Hyperactivity
	CHEMBL1697733	D006073	ACETYLCARNITINE	Gout	0	Never tested	0.00272631	D001289	Attention Deficit Disorder with Hyperactivity
	CHEMBL1697733	D001145	ACETYLCARNITINE	Arrhythmias, Cardiac	0	Never tested	0.00177052	D001289	Attention Deficit Disorder with Hyperactivity
	CHEMBL1697733	D043183	ACETYLCARNITINE	Irritable Bowel Syndrome	0	Never tested	0.00232938	D001289	Attention Deficit Disorder with Hyperactivity
	CHEMBL1697733	D010024	ACETYLCARNITINE	Osteoporosis	0	Never tested	0.00551261	D001289	Attention Deficit Disorder with Hyperactivity
	CHEMBL1697733	D010538	ACETYLCARNITINE	Peritonitis	0	Never tested	0.0292152	D001289	Attention Deficit Disorder with Hyperactivity
	CHEMBL1697733	D011565	ACETYLCARNITINE	Psoriasis	0	Never tested	0.00364943	D001289	Attention Deficit Disorder with Hyperactivity
	CHEMBL1697733	D012163	ACETYLCARNITINE	Retinal Detachment	0	Never tested	0.00485672	D001289	Attention Deficit Disorder with Hyperactivity
	CHEMBL1697733	D012393	ACETYLCARNITINE	Rosacea	0	Never tested	0.00804837	D001289	Attention Deficit Disorder with Hyperactivity
	CHEMBL1697733	D006042	ACETYLCARNITINE	Goiter	0	Never tested	0.00597177	D001289	Attention Deficit Disorder with Hyperactivity
	CHEMBL1697733	D000083242	ACETYLCARNITINE	Ischemic Stroke	0	Never tested	0.0488499	D001289	Attention Deficit Disorder with Hyperactivity
	CHEMBL1697733	D012891	ACETYLCARNITINE	Sleep Apnea Syndromes	0	Never tested	0.0023337	D001289	Attention Deficit Disorder with Hyperactivity
	CHEMBL1697733	D015179	ACETYLCARNITINE	Colorectal Neoplasms	0	Never tested	0.00740222	D001289	Attention Deficit Disorder with Hyperactivity
	CHEMBL1697733	D006627	ACETYLCARNITINE	Hirschsprung Disease	0	Never tested	0.00723083	D001289	Attention Deficit Disorder with Hyperactivity
	CHEMBL1697733	D013964	ACETYLCARNITINE	Thyroid Neoplasms	0	Never tested	0.00319672	D001289	Attention Deficit Disorder with Hyperactivity
	CHEMBL1697733	D010001	ACETYLCARNITINE	Osteitis Deformans	0	Never tested	0.00819733	D001289	Attention Deficit Disorder with Hyperactivity
	CHEMBL1697733	D007018	ACETYLCARNITINE	Hypopituitarism	0	Never tested	0.0100588	D001289	Attention Deficit Disorder with Hyperactivity
	CHEMBL1697733	D020246	ACETYLCARNITINE	Venous Thrombosis	0	Never tested	0.00597974	D001289	Attention Deficit Disorder with Hyperactivity
	CHEMBL1697733	D003731	ACETYLCARNITINE	Dental Caries	0	Never tested	0.00710244	D001289	Attention Deficit Disorder with Hyperactivity
	CHEMBL1697733	D013118	ACETYLCARNITINE	Spinal Cord Diseases	0	Never tested	0.0107039	D001289	Attention Deficit Disorder with Hyperactivity
	CHEMBL1697733	D014581	ACETYLCARNITINE	Urticaria	0	Never tested	0.000335154	D001289	Attention Deficit Disorder with Hyperactivity
	CHEMBL1697733	D014648	ACETYLCARNITINE	Varicose Veins	0	Never tested	0.0234013	D001289	Attention Deficit Disorder with Hyperactivity
	CHEMBL1697733	D010031	ACETYLCARNITINE	Otitis	0	Never tested	0.0533408	D001289	Attention Deficit Disorder with Hyperactivity
	CHEMBL1697733	D015155	ACETYLCARNITINE	Esophageal Spasm, Diffuse	0	Never tested	0.0101119	D001289	Attention Deficit Disorder with Hyperactivity
	CHEMBL1697737	D001289	CLOTIAZEPAM	Attention Deficit Disorder with Hyperactivity	0	Never tested	0.0216967	D001008	Anxiety Disorders
	CHEMBL1697737	D013313	CLOTIAZEPAM	Stress Disorders, Post-Traumatic	0	Never tested	0.0165317	D001008	Anxiety Disorders
	CHEMBL1697737	D000856	CLOTIAZEPAM	Anorexia Nervosa	0	Never tested	0.00253613	D001008	Anxiety Disorders
	CHEMBL1697737	D015228	CLOTIAZEPAM	Hypertriglyceridemia	0	Never tested	0.0128616	D001008	Anxiety Disorders
	CHEMBL1697737	D003324	CLOTIAZEPAM	Coronary Artery Disease	0	Never tested	0.00997609	D001008	Anxiety Disorders
	CHEMBL1697737	D009765	CLOTIAZEPAM	Obesity	0	Never tested	0.0161107	D001008	Anxiety Disorders
	CHEMBL1697737	D020177	CLOTIAZEPAM	Idiopathic Hypersomnia	0	Never tested	0.0356782	D001008	Anxiety Disorders
	CHEMBL1697737	D010300	CLOTIAZEPAM	Parkinson Disease	0	Never tested	0.00670032	D001008	Anxiety Disorders
	CHEMBL1697737	D013771	CLOTIAZEPAM	Tetralogy of Fallot	0	Never tested	0.00165546	D001008	Anxiety Disorders
	CHEMBL1697737	D001172	CLOTIAZEPAM	Arthritis, Rheumatoid	0	Never tested	0.0131576	D001008	Anxiety Disorders
	CHEMBL1697737	D003424	CLOTIAZEPAM	Crohn Disease	0	Never tested	0.0195384	D001008	Anxiety Disorders
	CHEMBL1697737	D003093	CLOTIAZEPAM	Colitis, Ulcerative	0	Never tested	0.0262838	D001008	Anxiety Disorders
	CHEMBL1697737	D015212	CLOTIAZEPAM	Inflammatory Bowel Diseases	0	Never tested	0.00769727	D001008	Anxiety Disorders
	CHEMBL1697737	D002761	CLOTIAZEPAM	Cholangitis	0	Never tested	0.0117156	D001008	Anxiety Disorders
	CHEMBL1697737	D017098	CLOTIAZEPAM	IgA Deficiency	0	Status unknown	0.0162563	D001008	Anxiety Disorders
	CHEMBL1697737	D008268	CLOTIAZEPAM	Macular Degeneration	0	Never tested	0.0060855	D001008	Anxiety Disorders
	CHEMBL1697737	D034381	CLOTIAZEPAM	Hearing Loss	0	Never tested	0.0135545	D001008	Anxiety Disorders
	CHEMBL1697737	D014012	CLOTIAZEPAM	Tinnitus	0	Never tested	0.05177	D001008	Anxiety Disorders
	CHEMBL1697737	D000505	CLOTIAZEPAM	Alopecia	0	Never tested	0.00200232	D001008	Anxiety Disorders
	CHEMBL1697737	D019226	CLOTIAZEPAM	Oral Ulcer	0	Never tested	0.00724483	D001008	Anxiety Disorders
	CHEMBL1697737	D000787	CLOTIAZEPAM	Angina Pectoris	0	Never tested	0.0116055	D001008	Anxiety Disorders
	CHEMBL1697737	D065631	CLOTIAZEPAM	Rhinitis, Allergic	0	Never tested	0.0132853	D001008	Anxiety Disorders
	CHEMBL1697737	D001249	CLOTIAZEPAM	Asthma	0	Never tested	0.0137041	D001008	Anxiety Disorders
	CHEMBL1697737	D005764	CLOTIAZEPAM	Gastroesophageal Reflux	0	Never tested	0.0463687	D001008	Anxiety Disorders
	CHEMBL1697737	D007037	CLOTIAZEPAM	Hypothyroidism	0	Never tested	0.0131821	D001008	Anxiety Disorders
	CHEMBL1697737	D008881	CLOTIAZEPAM	Migraine Disorders	0	Never tested	0.0079989	D001008	Anxiety Disorders
	CHEMBL1697737	D004485	CLOTIAZEPAM	Eczema	0	Never tested	0.00118702	D001008	Anxiety Disorders
	CHEMBL1697737	D006937	CLOTIAZEPAM	Hypercholesterolemia	0	Never tested	0.00231142	D001008	Anxiety Disorders
	CHEMBL1697737	D012626	CLOTIAZEPAM	Sebaceous Gland Neoplasms	0	Status unknown	0.00429596	D001008	Anxiety Disorders
	CHEMBL1697737	D001943	CLOTIAZEPAM	Breast Neoplasms	0	Never tested	0.0059099	D001008	Anxiety Disorders
	CHEMBL1697737	D002280	CLOTIAZEPAM	Carcinoma, Basal Cell	0	Never tested	0.00688382	D001008	Anxiety Disorders
	CHEMBL1697737	D000230	CLOTIAZEPAM	Adenocarcinoma	0	Never tested	0.00512558	D001008	Anxiety Disorders
	CHEMBL1697737	D002386	CLOTIAZEPAM	Cataract	0	Never tested	0.00320644	D001008	Anxiety Disorders
	CHEMBL1697737	D006552	CLOTIAZEPAM	Hernia, Inguinal	0	Never tested	0.0121366	D001008	Anxiety Disorders
	CHEMBL1697737	D012005	CLOTIAZEPAM	Rectal Prolapse	0	Status unknown	0.0361336	D001008	Anxiety Disorders
	CHEMBL1697737	D014029	CLOTIAZEPAM	Tobacco Use Disorder	0	Never tested	0.011151	D001008	Anxiety Disorders
	CHEMBL1697737	D009203	CLOTIAZEPAM	Myocardial Infarction	0	Never tested	0.00473386	D001008	Anxiety Disorders
	CHEMBL1697737	D005756	CLOTIAZEPAM	Gastritis	0	Never tested	0.00475349	D001008	Anxiety Disorders
	CHEMBL1697737	D006548	CLOTIAZEPAM	Hernia, Diaphragmatic	0	Never tested	0.00212715	D001008	Anxiety Disorders
	CHEMBL1697737	D000076385	CLOTIAZEPAM	Diverticular Diseases	0	Never tested	0.022632	D001008	Anxiety Disorders
	CHEMBL1697737	D007319	CLOTIAZEPAM	Sleep Initiation and Maintenance Disorders	0	Never tested	0.0150964	D001008	Anxiety Disorders
	CHEMBL1697737	D009290	CLOTIAZEPAM	Narcolepsy	0	Never tested	0.00433354	D001008	Anxiety Disorders
	CHEMBL1697737	D003922	CLOTIAZEPAM	Diabetes Mellitus, Type 1	0	Never tested	0.0164396	D001008	Anxiety Disorders
	CHEMBL1697737	D002446	CLOTIAZEPAM	Celiac Disease	0	Never tested	0.017869	D001008	Anxiety Disorders
	CHEMBL1697737	D008105	CLOTIAZEPAM	Liver Cirrhosis, Biliary	0	Never tested	0.00161671	D001008	Anxiety Disorders
	CHEMBL1697737	D014820	CLOTIAZEPAM	Vitiligo	0	Never tested	0.00216828	D001008	Anxiety Disorders
	CHEMBL1697737	D009798	CLOTIAZEPAM	Ocular Hypertension	0	Never tested	0.00390048	D001008	Anxiety Disorders
	CHEMBL1697737	D009447	CLOTIAZEPAM	Neuroblastoma	0	Never tested	0.0640112	D001008	Anxiety Disorders
	CHEMBL1697737	D012559	CLOTIAZEPAM	Schizophrenia	0	Never tested	0.0333079	D001008	Anxiety Disorders
	CHEMBL1697737	D000690	CLOTIAZEPAM	Amyotrophic Lateral Sclerosis	0	Never tested	0.00293215	D001008	Anxiety Disorders
	CHEMBL1697737	D008180	CLOTIAZEPAM	Lupus Erythematosus, Systemic	0	Never tested	0.0161885	D001008	Anxiety Disorders
	CHEMBL1697737	D000437	CLOTIAZEPAM	Alcoholism	0	Never tested	0.119112	D001008	Anxiety Disorders
	CHEMBL1697737	D000067877	CLOTIAZEPAM	Autism Spectrum Disorder	0	Never tested	0.0147416	D001008	Anxiety Disorders
	CHEMBL1697737	D001714	CLOTIAZEPAM	Bipolar Disorder	0	Never tested	0.0293116	D001008	Anxiety Disorders
	CHEMBL1697737	D009771	CLOTIAZEPAM	Obsessive-Compulsive Disorder	0	Never tested	0.00814352	D001008	Anxiety Disorders
	CHEMBL1697737	D003924	CLOTIAZEPAM	Diabetes Mellitus, Type 2	0	Never tested	0.00652136	D001008	Anxiety Disorders
	CHEMBL1697737	D000544	CLOTIAZEPAM	Alzheimer Disease	0	Never tested	0.00634069	D001008	Anxiety Disorders
	CHEMBL1697737	D004827	CLOTIAZEPAM	Epilepsy	0	Never tested	0.0261152	D001008	Anxiety Disorders
	CHEMBL1697737	D005901	CLOTIAZEPAM	Glaucoma	0	Never tested	0.0081093	D001008	Anxiety Disorders
	CHEMBL1697737	D051436	CLOTIAZEPAM	Renal Insufficiency, Chronic	0	Never tested	0.0015765	D001008	Anxiety Disorders
	CHEMBL1697737	D013167	CLOTIAZEPAM	Spondylitis, Ankylosing	0	Never tested	0.00248099	D001008	Anxiety Disorders
	CHEMBL1697737	D003863	CLOTIAZEPAM	Depression	0	Never tested	0.108936	D001008	Anxiety Disorders
	CHEMBL1697737	D010003	CLOTIAZEPAM	Osteoarthritis	0	Never tested	0.0331521	D001008	Anxiety Disorders
	CHEMBL1697737	D000419	CLOTIAZEPAM	Albuminuria	0	Never tested	0.0028001	D001008	Anxiety Disorders
	CHEMBL1697737	D001281	CLOTIAZEPAM	Atrial Fibrillation	0	Never tested	0.00465256	D001008	Anxiety Disorders
	CHEMBL1697737	D006973	CLOTIAZEPAM	Hypertension	0	Never tested	0.0507706	D001008	Anxiety Disorders
	CHEMBL1697737	D006327	CLOTIAZEPAM	Heart Block	0	Never tested	0.00100991	D001008	Anxiety Disorders
	CHEMBL1697737	D055623	CLOTIAZEPAM	Keratosis, Actinic	0	Never tested	0.00319976	D001008	Anxiety Disorders
	CHEMBL1697737	D001991	CLOTIAZEPAM	Bronchitis	0	Never tested	0.0104753	D001008	Anxiety Disorders
	CHEMBL1697737	D008175	CLOTIAZEPAM	Lung Neoplasms	0	Never tested	0.0406615	D001008	Anxiety Disorders
	CHEMBL1697737	D008545	CLOTIAZEPAM	Melanoma	0	Never tested	0.000862015	D001008	Anxiety Disorders
	CHEMBL1697737	D008228	CLOTIAZEPAM	Lymphoma, Non-Hodgkin	0	Never tested	0.00229216	D001008	Anxiety Disorders
	CHEMBL1697737	D002294	CLOTIAZEPAM	Carcinoma, Squamous Cell	0	Never tested	0.0030476	D001008	Anxiety Disorders
	CHEMBL1697737	D002349	CLOTIAZEPAM	Carpal Tunnel Syndrome	0	Never tested	0.010059	D001008	Anxiety Disorders
	CHEMBL1697737	D016883	CLOTIAZEPAM	Diabetic Ketoacidosis	0	Never tested	0.0079305	D001008	Anxiety Disorders
	CHEMBL1697737	D001749	CLOTIAZEPAM	Urinary Bladder Neoplasms	0	Never tested	0.0019123	D001008	Anxiety Disorders
	CHEMBL1697737	D007889	CLOTIAZEPAM	Leiomyoma	0	Never tested	0.0245633	D001008	Anxiety Disorders
	CHEMBL1697737	D018798	CLOTIAZEPAM	Anemia, Iron-Deficiency	0	Never tested	0.0203695	D001008	Anxiety Disorders
	CHEMBL1697737	D000380	CLOTIAZEPAM	Agranulocytosis	0	Never tested	0.00112715	D001008	Anxiety Disorders
	CHEMBL1697737	D012893	CLOTIAZEPAM	Sleep Wake Disorders	0	Never tested	0.0100991	D001008	Anxiety Disorders
	CHEMBL1697737	D006429	CLOTIAZEPAM	Hemiplegia	0	Never tested	0.0184064	D001008	Anxiety Disorders
	CHEMBL1697737	D011655	CLOTIAZEPAM	Pulmonary Embolism	0	Never tested	0.00249701	D001008	Anxiety Disorders
	CHEMBL1697737	D009202	CLOTIAZEPAM	Cardiomyopathies	0	Never tested	0.0126175	D001008	Anxiety Disorders
	CHEMBL1697737	D013345	CLOTIAZEPAM	Subarachnoid Hemorrhage	0	Never tested	0.00184452	D001008	Anxiety Disorders
	CHEMBL1697737	D002543	CLOTIAZEPAM	Cerebral Hemorrhage	0	Never tested	0.00383504	D001008	Anxiety Disorders
	CHEMBL1697737	D002544	CLOTIAZEPAM	Cerebral Infarction	0	Never tested	0.00236375	D001008	Anxiety Disorders
	CHEMBL1697737	D050197	CLOTIAZEPAM	Arteriosclerosis	0	Never tested	0.00110454	D001008	Anxiety Disorders
	CHEMBL1697737	D010689	CLOTIAZEPAM	Phlebitis	0	Never tested	0.0134826	D001008	Anxiety Disorders
	CHEMBL1697737	D006484	CLOTIAZEPAM	Hemorrhoids	0	Never tested	0.0100035	D001008	Anxiety Disorders
	CHEMBL1697737	D007022	CLOTIAZEPAM	Hypotension	0	Never tested	0.0497868	D001008	Anxiety Disorders
	CHEMBL1697737	D012852	CLOTIAZEPAM	Sinusitis	0	Never tested	0.0329218	D001008	Anxiety Disorders
	CHEMBL1697737	D010996	CLOTIAZEPAM	Pleural Effusion	0	Never tested	0.0279604	D001008	Anxiety Disorders
	CHEMBL1697737	D011030	CLOTIAZEPAM	Pneumothorax	0	Never tested	0.00167412	D001008	Anxiety Disorders
	CHEMBL1697737	D014060	CLOTIAZEPAM	Tongue Diseases	0	Status unknown	0.00188273	D001008	Anxiety Disorders
	CHEMBL1697737	D004941	CLOTIAZEPAM	Esophagitis	0	Never tested	0.00834584	D001008	Anxiety Disorders
	CHEMBL1697737	D013276	CLOTIAZEPAM	Stomach Ulcer	0	Never tested	0.00954256	D001008	Anxiety Disorders
	CHEMBL1697737	D004415	CLOTIAZEPAM	Dyspepsia	0	Never tested	0.00438064	D001008	Anxiety Disorders
	CHEMBL1697737	D002769	CLOTIAZEPAM	Cholelithiasis	0	Never tested	0.00907427	D001008	Anxiety Disorders
	CHEMBL1697737	D002764	CLOTIAZEPAM	Cholecystitis	0	Never tested	0.0227588	D001008	Anxiety Disorders
	CHEMBL1697737	D010195	CLOTIAZEPAM	Pancreatitis	0	Never tested	0.00357557	D001008	Anxiety Disorders
	CHEMBL1697737	D008286	CLOTIAZEPAM	Malabsorption Syndromes	0	Never tested	0.00409259	D001008	Anxiety Disorders
	CHEMBL1697737	D002481	CLOTIAZEPAM	Cellulitis	0	Never tested	0.00552417	D001008	Anxiety Disorders
	CHEMBL1697737	D011537	CLOTIAZEPAM	Pruritus	0	Never tested	0.0062683	D001008	Anxiety Disorders
	CHEMBL1697737	D008010	CLOTIAZEPAM	Lichen Planus	0	Never tested	0.0314546	D001008	Anxiety Disorders
	CHEMBL1697737	D017492	CLOTIAZEPAM	Keratosis, Seborrheic	0	Never tested	0.0280532	D001008	Anxiety Disorders
	CHEMBL1697737	D011704	CLOTIAZEPAM	Pyelonephritis	0	Never tested	0.0102363	D001008	Anxiety Disorders
	CHEMBL1697737	D058186	CLOTIAZEPAM	Acute Kidney Injury	0	Never tested	0.0159619	D001008	Anxiety Disorders
	CHEMBL1697737	D007676	CLOTIAZEPAM	Kidney Failure, Chronic	0	Never tested	0.0165355	D001008	Anxiety Disorders
	CHEMBL1697737	D003556	CLOTIAZEPAM	Cystitis	0	Never tested	0.0167117	D001008	Anxiety Disorders
	CHEMBL1697737	D011470	CLOTIAZEPAM	Prostatic Hyperplasia	0	Never tested	0.00463248	D001008	Anxiety Disorders
	CHEMBL1697737	D011472	CLOTIAZEPAM	Prostatitis	0	Never tested	0.00440506	D001008	Anxiety Disorders
	CHEMBL1697737	D005348	CLOTIAZEPAM	Fibrocystic Breast Disease	0	Never tested	0.0125831	D001008	Anxiety Disorders
	CHEMBL1697737	D006177	CLOTIAZEPAM	Gynecomastia	0	Never tested	0.0115667	D001008	Anxiety Disorders
	CHEMBL1697737	D004715	CLOTIAZEPAM	Endometriosis	0	Never tested	0.0100906	D001008	Anxiety Disorders
	CHEMBL1697737	D003680	CLOTIAZEPAM	Deglutition Disorders	0	Never tested	0.0207404	D001008	Anxiety Disorders
	CHEMBL1697737	D001201	CLOTIAZEPAM	Ascites	0	Never tested	0.0135265	D001008	Anxiety Disorders
	CHEMBL1697737	D005076	CLOTIAZEPAM	Exanthema	0	Never tested	0.00690915	D001008	Anxiety Disorders
	CHEMBL1697737	D014717	CLOTIAZEPAM	Vertigo	0	Never tested	0.0146229	D001008	Anxiety Disorders
	CHEMBL1697737	D013575	CLOTIAZEPAM	Syncope	0	Never tested	0.0210388	D001008	Anxiety Disorders
	CHEMBL1697737	D007766	CLOTIAZEPAM	Lacrimal Apparatus Diseases	0	Never tested	0.0288175	D001008	Anxiety Disorders
	CHEMBL1697737	D006471	CLOTIAZEPAM	Gastrointestinal Hemorrhage	0	Never tested	0.0489922	D001008	Anxiety Disorders
	CHEMBL1697737	D010437	CLOTIAZEPAM	Peptic Ulcer	0	Never tested	0.00291659	D001008	Anxiety Disorders
	CHEMBL1697737	D005921	CLOTIAZEPAM	Glomerulonephritis	0	Never tested	0.0176129	D001008	Anxiety Disorders
	CHEMBL1697737	D006333	CLOTIAZEPAM	Heart Failure	0	Never tested	0.00666542	D001008	Anxiety Disorders
	CHEMBL1697737	D006547	CLOTIAZEPAM	Hernia	0	Never tested	0.012698	D001008	Anxiety Disorders
	CHEMBL1697737	D006689	CLOTIAZEPAM	Hodgkin Disease	0	Never tested	0.00044154	D001008	Anxiety Disorders
	CHEMBL1697737	D008113	CLOTIAZEPAM	Liver Neoplasms	0	Never tested	0.00311938	D001008	Anxiety Disorders
	CHEMBL1697737	D010051	CLOTIAZEPAM	Ovarian Neoplasms	0	Never tested	0.00586891	D001008	Anxiety Disorders
	CHEMBL1697737	D011471	CLOTIAZEPAM	Prostatic Neoplasms	0	Never tested	0.0072235	D001008	Anxiety Disorders
	CHEMBL1697737	D000647	CLOTIAZEPAM	Amnesia	0	Never tested	0.0101473	D001008	Anxiety Disorders
	CHEMBL1697737	D007951	CLOTIAZEPAM	Leukemia, Myeloid	0	Never tested	0.0243976	D001008	Anxiety Disorders
	CHEMBL1697737	D000152	CLOTIAZEPAM	Acne Vulgaris	0	Never tested	0.00732037	D001008	Anxiety Disorders
	CHEMBL1697737	D000740	CLOTIAZEPAM	Anemia	0	Never tested	0.0165487	D001008	Anxiety Disorders
	CHEMBL1697737	D001064	CLOTIAZEPAM	Appendicitis	0	Never tested	0.0194873	D001008	Anxiety Disorders
	CHEMBL1697737	D003248	CLOTIAZEPAM	Constipation	0	Never tested	0.00578969	D001008	Anxiety Disorders
	CHEMBL1697737	D015352	CLOTIAZEPAM	Dry Eye Syndromes	0	Never tested	0.00764274	D001008	Anxiety Disorders
	CHEMBL1697737	D004381	CLOTIAZEPAM	Duodenal Ulcer	0	Never tested	0.00855474	D001008	Anxiety Disorders
	CHEMBL1697737	D015837	CLOTIAZEPAM	Vestibular Diseases	0	Never tested	0.0261145	D001008	Anxiety Disorders
	CHEMBL1697737	D005705	CLOTIAZEPAM	Gallbladder Diseases	0	Never tested	0.00502411	D001008	Anxiety Disorders
	CHEMBL1697737	D006073	CLOTIAZEPAM	Gout	0	Never tested	0.00503917	D001008	Anxiety Disorders
	CHEMBL1697737	D001145	CLOTIAZEPAM	Arrhythmias, Cardiac	0	Never tested	0.000744768	D001008	Anxiety Disorders
	CHEMBL1697737	D043183	CLOTIAZEPAM	Irritable Bowel Syndrome	0	Never tested	0.00296033	D001008	Anxiety Disorders
	CHEMBL1697737	D001851	CLOTIAZEPAM	Bone Diseases, Metabolic	0	Never tested	0.00984953	D001008	Anxiety Disorders
	CHEMBL1697737	D010024	CLOTIAZEPAM	Osteoporosis	0	Never tested	0.00443263	D001008	Anxiety Disorders
	CHEMBL1697737	D009443	CLOTIAZEPAM	Neuritis	0	Never tested	0.00872141	D001008	Anxiety Disorders
	CHEMBL1697737	D010538	CLOTIAZEPAM	Peritonitis	0	Never tested	0.00971718	D001008	Anxiety Disorders
	CHEMBL1697737	D010998	CLOTIAZEPAM	Pleurisy	0	Never tested	0.0136382	D001008	Anxiety Disorders
	CHEMBL1697737	D011565	CLOTIAZEPAM	Psoriasis	0	Never tested	0.00112822	D001008	Anxiety Disorders
	CHEMBL1697737	D012163	CLOTIAZEPAM	Retinal Detachment	0	Never tested	0.00517005	D001008	Anxiety Disorders
	CHEMBL1697737	D012393	CLOTIAZEPAM	Rosacea	0	Never tested	0.00989966	D001008	Anxiety Disorders
	CHEMBL1697737	D006042	CLOTIAZEPAM	Goiter	0	Never tested	0.00969829	D001008	Anxiety Disorders
	CHEMBL1697737	D002546	CLOTIAZEPAM	Ischemic Attack, Transient	0	Never tested	0.00743487	D001008	Anxiety Disorders
	CHEMBL1697737	D000083242	CLOTIAZEPAM	Ischemic Stroke	0	Never tested	0.0241742	D001008	Anxiety Disorders
	CHEMBL1697737	D012891	CLOTIAZEPAM	Sleep Apnea Syndromes	0	Never tested	0.0143704	D001008	Anxiety Disorders
	CHEMBL1697737	D013921	CLOTIAZEPAM	Thrombocytopenia	0	Never tested	0.00607637	D001008	Anxiety Disorders
	CHEMBL1697737	D015179	CLOTIAZEPAM	Colorectal Neoplasms	0	Never tested	0.00591374	D001008	Anxiety Disorders
	CHEMBL1697737	D006627	CLOTIAZEPAM	Hirschsprung Disease	0	Never tested	0.0202227	D001008	Anxiety Disorders
	CHEMBL1697737	D013964	CLOTIAZEPAM	Thyroid Neoplasms	0	Never tested	0.0147704	D001008	Anxiety Disorders
	CHEMBL1697737	D010001	CLOTIAZEPAM	Osteitis Deformans	0	Never tested	0.00394947	D001008	Anxiety Disorders
	CHEMBL1697737	D007018	CLOTIAZEPAM	Hypopituitarism	0	Never tested	0.0148137	D001008	Anxiety Disorders
	CHEMBL1697737	D020246	CLOTIAZEPAM	Venous Thrombosis	0	Never tested	0.023275	D001008	Anxiety Disorders
	CHEMBL1697737	D000075224	CLOTIAZEPAM	Cardiac Conduction System Disease	0	Never tested	0.0571456	D001008	Anxiety Disorders
	CHEMBL1697737	D003731	CLOTIAZEPAM	Dental Caries	0	Never tested	0.0091346	D001008	Anxiety Disorders
	CHEMBL1697737	D005242	CLOTIAZEPAM	Fecal Incontinence	0	Never tested	0.00222138	D001008	Anxiety Disorders
	CHEMBL1697737	D016055	CLOTIAZEPAM	Urinary Retention	0	Never tested	0.00445024	D001008	Anxiety Disorders
	CHEMBL1697737	D011141	CLOTIAZEPAM	Polyuria	0	Never tested	0.0236677	D001008	Anxiety Disorders
	CHEMBL1697737	D007762	CLOTIAZEPAM	Labyrinthitis	0	Never tested	0.00921215	D001008	Anxiety Disorders
	CHEMBL1697737	D012878	CLOTIAZEPAM	Skin Neoplasms	0	Never tested	0.00439727	D001008	Anxiety Disorders
	CHEMBL1697737	D009260	CLOTIAZEPAM	Nail Diseases	0	Never tested	0.00188691	D001008	Anxiety Disorders
	CHEMBL1697737	D016491	CLOTIAZEPAM	Peripheral Vascular Diseases	0	Never tested	0.0295229	D001008	Anxiety Disorders
	CHEMBL1697737	D011111	CLOTIAZEPAM	Polymyalgia Rheumatica	0	Never tested	0.00677621	D001008	Anxiety Disorders
	CHEMBL1697737	D013118	CLOTIAZEPAM	Spinal Cord Diseases	0	Never tested	0.0129784	D001008	Anxiety Disorders
	CHEMBL1697737	D014581	CLOTIAZEPAM	Urticaria	0	Never tested	0.00362455	D001008	Anxiety Disorders
	CHEMBL1697737	D014648	CLOTIAZEPAM	Varicose Veins	0	Never tested	0.00153651	D001008	Anxiety Disorders
	CHEMBL1697737	D010031	CLOTIAZEPAM	Otitis	0	Never tested	0.0090747	D001008	Anxiety Disorders
	CHEMBL1697737	D019966	CLOTIAZEPAM	Substance-Related Disorders	0	Never tested	0.00927462	D001008	Anxiety Disorders
	CHEMBL1697737	D015155	CLOTIAZEPAM	Esophageal Spasm, Diffuse	0	Never tested	0.00985831	D001008	Anxiety Disorders
	CHEMBL1697742	D001289	DEXTRAN	Attention Deficit Disorder with Hyperactivity	0	Never tested	0.0121434	D011655 ||| D020246	Pulmonary Embolism ||| Venous Thrombosis
	CHEMBL1697742	D001008	DEXTRAN	Anxiety Disorders	0	Never tested	0.00489737	D011655 ||| D020246	Pulmonary Embolism ||| Venous Thrombosis
	CHEMBL1697742	D013313	DEXTRAN	Stress Disorders, Post-Traumatic	0	Never tested	0.0178294	D011655 ||| D020246	Pulmonary Embolism ||| Venous Thrombosis
	CHEMBL1697742	D000856	DEXTRAN	Anorexia Nervosa	0	Never tested	0.0145526	D011655 ||| D020246	Pulmonary Embolism ||| Venous Thrombosis
	CHEMBL1697742	D015228	DEXTRAN	Hypertriglyceridemia	0	Never tested	0.00944315	D011655 ||| D020246	Pulmonary Embolism ||| Venous Thrombosis
	CHEMBL1697742	D003324	DEXTRAN	Coronary Artery Disease	0	Never tested	0.0496605	D011655 ||| D020246	Pulmonary Embolism ||| Venous Thrombosis
	CHEMBL1697742	D009765	DEXTRAN	Obesity	0	Phase unknown	0.00216891	D011655 ||| D020246	Pulmonary Embolism ||| Venous Thrombosis
	CHEMBL1697742	D010300	DEXTRAN	Parkinson Disease	0	Never tested	0.0104012	D011655 ||| D020246	Pulmonary Embolism ||| Venous Thrombosis
	CHEMBL1697742	D013771	DEXTRAN	Tetralogy of Fallot	0	Never tested	0.00679639	D011655 ||| D020246	Pulmonary Embolism ||| Venous Thrombosis
	CHEMBL1697742	D001172	DEXTRAN	Arthritis, Rheumatoid	0	Never tested	0.0231478	D011655 ||| D020246	Pulmonary Embolism ||| Venous Thrombosis
	CHEMBL1697742	D003424	DEXTRAN	Crohn Disease	0	Never tested	0.0237986	D011655 ||| D020246	Pulmonary Embolism ||| Venous Thrombosis
	CHEMBL1697742	D003093	DEXTRAN	Colitis, Ulcerative	0	Never tested	0.0166936	D011655 ||| D020246	Pulmonary Embolism ||| Venous Thrombosis
	CHEMBL1697742	D015212	DEXTRAN	Inflammatory Bowel Diseases	0	Never tested	0.00801992	D011655 ||| D020246	Pulmonary Embolism ||| Venous Thrombosis
	CHEMBL1697742	D002761	DEXTRAN	Cholangitis	0	Never tested	0.000510749	D011655 ||| D020246	Pulmonary Embolism ||| Venous Thrombosis
	CHEMBL1697742	D017098	DEXTRAN	IgA Deficiency	0	Status unknown	0.092715	D011655 ||| D020246	Pulmonary Embolism ||| Venous Thrombosis
	CHEMBL1697742	D008268	DEXTRAN	Macular Degeneration	0	Never tested	0.00810326	D011655 ||| D020246	Pulmonary Embolism ||| Venous Thrombosis
	CHEMBL1697742	D034381	DEXTRAN	Hearing Loss	0	Never tested	0.0046691	D011655 ||| D020246	Pulmonary Embolism ||| Venous Thrombosis
	CHEMBL1697742	D000505	DEXTRAN	Alopecia	0	Never tested	0.0117426	D011655 ||| D020246	Pulmonary Embolism ||| Venous Thrombosis
	CHEMBL1697742	D019226	DEXTRAN	Oral Ulcer	0	Never tested	0.00360644	D011655 ||| D020246	Pulmonary Embolism ||| Venous Thrombosis
	CHEMBL1697742	D000787	DEXTRAN	Angina Pectoris	0	Never tested	0.0338265	D011655 ||| D020246	Pulmonary Embolism ||| Venous Thrombosis
	CHEMBL1697742	D065631	DEXTRAN	Rhinitis, Allergic	0	Never tested	0.0172569	D011655 ||| D020246	Pulmonary Embolism ||| Venous Thrombosis
	CHEMBL1697742	D001249	DEXTRAN	Asthma	0	Never tested	0.0212095	D011655 ||| D020246	Pulmonary Embolism ||| Venous Thrombosis
	CHEMBL1697742	D005764	DEXTRAN	Gastroesophageal Reflux	0	Never tested	0.00137479	D011655 ||| D020246	Pulmonary Embolism ||| Venous Thrombosis
	CHEMBL1697742	D007037	DEXTRAN	Hypothyroidism	0	Never tested	0.0102074	D011655 ||| D020246	Pulmonary Embolism ||| Venous Thrombosis
	CHEMBL1697742	D008881	DEXTRAN	Migraine Disorders	0	Never tested	0.000838335	D011655 ||| D020246	Pulmonary Embolism ||| Venous Thrombosis
	CHEMBL1697742	D004485	DEXTRAN	Eczema	0	Never tested	0.0328358	D011655 ||| D020246	Pulmonary Embolism ||| Venous Thrombosis
	CHEMBL1697742	D006937	DEXTRAN	Hypercholesterolemia	0	Phase unknown	0.0277546	D011655 ||| D020246	Pulmonary Embolism ||| Venous Thrombosis
	CHEMBL1697742	D012626	DEXTRAN	Sebaceous Gland Neoplasms	0	Status unknown	0.00757649	D011655 ||| D020246	Pulmonary Embolism ||| Venous Thrombosis
	CHEMBL1697742	D001943	DEXTRAN	Breast Neoplasms	0	Never tested	0.00309392	D011655 ||| D020246	Pulmonary Embolism ||| Venous Thrombosis
	CHEMBL1697742	D002280	DEXTRAN	Carcinoma, Basal Cell	0	Never tested	0.0118853	D011655 ||| D020246	Pulmonary Embolism ||| Venous Thrombosis
	CHEMBL1697742	D000230	DEXTRAN	Adenocarcinoma	0	Never tested	0.0135997	D011655 ||| D020246	Pulmonary Embolism ||| Venous Thrombosis
	CHEMBL1697742	D002386	DEXTRAN	Cataract	0	Never tested	0.006582	D011655 ||| D020246	Pulmonary Embolism ||| Venous Thrombosis
	CHEMBL1697742	D006552	DEXTRAN	Hernia, Inguinal	0	Never tested	0.00568128	D011655 ||| D020246	Pulmonary Embolism ||| Venous Thrombosis
	CHEMBL1697742	D012005	DEXTRAN	Rectal Prolapse	0	Status unknown	0.0149241	D011655 ||| D020246	Pulmonary Embolism ||| Venous Thrombosis
	CHEMBL1697742	D014029	DEXTRAN	Tobacco Use Disorder	0	Never tested	0.123069	D011655 ||| D020246	Pulmonary Embolism ||| Venous Thrombosis
	CHEMBL1697742	D009203	DEXTRAN	Myocardial Infarction	0	Never tested	0.0292682	D011655 ||| D020246	Pulmonary Embolism ||| Venous Thrombosis
	CHEMBL1697742	D005756	DEXTRAN	Gastritis	0	Never tested	0.00484888	D011655 ||| D020246	Pulmonary Embolism ||| Venous Thrombosis
	CHEMBL1697742	D006548	DEXTRAN	Hernia, Diaphragmatic	0	Never tested	0.0403613	D011655 ||| D020246	Pulmonary Embolism ||| Venous Thrombosis
	CHEMBL1697742	D000076385	DEXTRAN	Diverticular Diseases	0	Never tested	0.00182232	D011655 ||| D020246	Pulmonary Embolism ||| Venous Thrombosis
	CHEMBL1697742	D007319	DEXTRAN	Sleep Initiation and Maintenance Disorders	0	Never tested	0.0316242	D011655 ||| D020246	Pulmonary Embolism ||| Venous Thrombosis
	CHEMBL1697742	D009290	DEXTRAN	Narcolepsy	0	Never tested	0.0334204	D011655 ||| D020246	Pulmonary Embolism ||| Venous Thrombosis
	CHEMBL1697742	D003922	DEXTRAN	Diabetes Mellitus, Type 1	0	Phase II	0.00289673	D011655 ||| D020246	Pulmonary Embolism ||| Venous Thrombosis
	CHEMBL1697742	D002446	DEXTRAN	Celiac Disease	0	Never tested	0.0103757	D011655 ||| D020246	Pulmonary Embolism ||| Venous Thrombosis
	CHEMBL1697742	D008105	DEXTRAN	Liver Cirrhosis, Biliary	0	Never tested	0.00158338	D011655 ||| D020246	Pulmonary Embolism ||| Venous Thrombosis
	CHEMBL1697742	D014820	DEXTRAN	Vitiligo	0	Never tested	0.00419545	D011655 ||| D020246	Pulmonary Embolism ||| Venous Thrombosis
	CHEMBL1697742	D009798	DEXTRAN	Ocular Hypertension	0	Never tested	0.125377	D011655 ||| D020246	Pulmonary Embolism ||| Venous Thrombosis
	CHEMBL1697742	D009447	DEXTRAN	Neuroblastoma	0	Never tested	0.00622058	D011655 ||| D020246	Pulmonary Embolism ||| Venous Thrombosis
	CHEMBL1697742	D012559	DEXTRAN	Schizophrenia	0	Never tested	0.00476436	D011655 ||| D020246	Pulmonary Embolism ||| Venous Thrombosis
	CHEMBL1697742	D000690	DEXTRAN	Amyotrophic Lateral Sclerosis	0	Never tested	0.0237318	D011655 ||| D020246	Pulmonary Embolism ||| Venous Thrombosis
	CHEMBL1697742	D008180	DEXTRAN	Lupus Erythematosus, Systemic	0	Never tested	0.00237923	D011655 ||| D020246	Pulmonary Embolism ||| Venous Thrombosis
	CHEMBL1697742	D000437	DEXTRAN	Alcoholism	0	Never tested	0.0119391	D011655 ||| D020246	Pulmonary Embolism ||| Venous Thrombosis
	CHEMBL1697742	D000067877	DEXTRAN	Autism Spectrum Disorder	0	Never tested	0.0264406	D011655 ||| D020246	Pulmonary Embolism ||| Venous Thrombosis
	CHEMBL1697742	D001714	DEXTRAN	Bipolar Disorder	0	Never tested	0.00317371	D011655 ||| D020246	Pulmonary Embolism ||| Venous Thrombosis
	CHEMBL1697742	D009771	DEXTRAN	Obsessive-Compulsive Disorder	0	Never tested	0.0107686	D011655 ||| D020246	Pulmonary Embolism ||| Venous Thrombosis
	CHEMBL1697742	D003924	DEXTRAN	Diabetes Mellitus, Type 2	0	Phase unknown	0.0088503	D011655 ||| D020246	Pulmonary Embolism ||| Venous Thrombosis
	CHEMBL1697742	D000544	DEXTRAN	Alzheimer Disease	0	Never tested	0.0471391	D011655 ||| D020246	Pulmonary Embolism ||| Venous Thrombosis
	CHEMBL1697742	D004827	DEXTRAN	Epilepsy	0	Never tested	0.0241976	D011655 ||| D020246	Pulmonary Embolism ||| Venous Thrombosis
	CHEMBL1697742	D005901	DEXTRAN	Glaucoma	0	Never tested	0.00878136	D011655 ||| D020246	Pulmonary Embolism ||| Venous Thrombosis
	CHEMBL1697742	D051436	DEXTRAN	Renal Insufficiency, Chronic	0	Never tested	0.0122149	D011655 ||| D020246	Pulmonary Embolism ||| Venous Thrombosis
	CHEMBL1697742	D013167	DEXTRAN	Spondylitis, Ankylosing	0	Never tested	0.0134042	D011655 ||| D020246	Pulmonary Embolism ||| Venous Thrombosis
	CHEMBL1697742	D003863	DEXTRAN	Depression	0	Never tested	0.035972	D011655 ||| D020246	Pulmonary Embolism ||| Venous Thrombosis
	CHEMBL1697742	D010003	DEXTRAN	Osteoarthritis	0	Never tested	0.00383325	D011655 ||| D020246	Pulmonary Embolism ||| Venous Thrombosis
	CHEMBL1697742	D000419	DEXTRAN	Albuminuria	0	Never tested	0.03645	D011655 ||| D020246	Pulmonary Embolism ||| Venous Thrombosis
	CHEMBL1697742	D001281	DEXTRAN	Atrial Fibrillation	0	Never tested	0.0117002	D011655 ||| D020246	Pulmonary Embolism ||| Venous Thrombosis
	CHEMBL1697742	D006973	DEXTRAN	Hypertension	0	Never tested	0.0205292	D011655 ||| D020246	Pulmonary Embolism ||| Venous Thrombosis
	CHEMBL1697742	D006327	DEXTRAN	Heart Block	0	Never tested	0.00588017	D011655 ||| D020246	Pulmonary Embolism ||| Venous Thrombosis
	CHEMBL1697742	D055623	DEXTRAN	Keratosis, Actinic	0	Never tested	0.0230994	D011655 ||| D020246	Pulmonary Embolism ||| Venous Thrombosis
	CHEMBL1697742	D001991	DEXTRAN	Bronchitis	0	Never tested	0.00307899	D011655 ||| D020246	Pulmonary Embolism ||| Venous Thrombosis
	CHEMBL1697742	D008175	DEXTRAN	Lung Neoplasms	0	Never tested	0.00400574	D011655 ||| D020246	Pulmonary Embolism ||| Venous Thrombosis
	CHEMBL1697742	D008545	DEXTRAN	Melanoma	0	Never tested	0.00488463	D011655 ||| D020246	Pulmonary Embolism ||| Venous Thrombosis
	CHEMBL1697742	D008228	DEXTRAN	Lymphoma, Non-Hodgkin	0	Never tested	0.0197134	D011655 ||| D020246	Pulmonary Embolism ||| Venous Thrombosis
	CHEMBL1697742	D002294	DEXTRAN	Carcinoma, Squamous Cell	0	Phase III	0.00371874	D011655 ||| D020246	Pulmonary Embolism ||| Venous Thrombosis
	CHEMBL1697742	D002349	DEXTRAN	Carpal Tunnel Syndrome	0	Never tested	0.00372466	D011655 ||| D020246	Pulmonary Embolism ||| Venous Thrombosis
	CHEMBL1697742	D016883	DEXTRAN	Diabetic Ketoacidosis	0	Never tested	0.00851977	D011655 ||| D020246	Pulmonary Embolism ||| Venous Thrombosis
	CHEMBL1697742	D001749	DEXTRAN	Urinary Bladder Neoplasms	0	Never tested	0.00798528	D011655 ||| D020246	Pulmonary Embolism ||| Venous Thrombosis
	CHEMBL1697742	D007889	DEXTRAN	Leiomyoma	0	Never tested	0.00124314	D011655 ||| D020246	Pulmonary Embolism ||| Venous Thrombosis
	CHEMBL1697742	D018798	DEXTRAN	Anemia, Iron-Deficiency	0	Phase unknown	0.00138251	D011655 ||| D020246	Pulmonary Embolism ||| Venous Thrombosis
	CHEMBL1697742	D000380	DEXTRAN	Agranulocytosis	0	Never tested	0.0300225	D011655	Pulmonary Embolism
	CHEMBL1697742	D012893	DEXTRAN	Sleep Wake Disorders	0	Never tested	0.0418577	D011655 ||| D020246	Pulmonary Embolism ||| Venous Thrombosis
	CHEMBL1697742	D006429	DEXTRAN	Hemiplegia	0	Never tested	0.0445986	D011655	Pulmonary Embolism
	CHEMBL1697742	D011655	DEXTRAN	Pulmonary Embolism	1	Approved	0.784414	D020246	Venous Thrombosis
	CHEMBL1697742	D009202	DEXTRAN	Cardiomyopathies	0	Never tested	0.0043391	D011655 ||| D020246	Pulmonary Embolism ||| Venous Thrombosis
	CHEMBL1697742	D013345	DEXTRAN	Subarachnoid Hemorrhage	0	Never tested	0.0113198	D011655 ||| D020246	Pulmonary Embolism ||| Venous Thrombosis
	CHEMBL1697742	D002543	DEXTRAN	Cerebral Hemorrhage	0	Never tested	0.00892918	D011655 ||| D020246	Pulmonary Embolism ||| Venous Thrombosis
	CHEMBL1697742	D002544	DEXTRAN	Cerebral Infarction	0	Never tested	0.00616294	D011655	Pulmonary Embolism
	CHEMBL1697742	D050197	DEXTRAN	Arteriosclerosis	0	Never tested	0.0294342	D011655 ||| D020246	Pulmonary Embolism ||| Venous Thrombosis
	CHEMBL1697742	D010689	DEXTRAN	Phlebitis	0	Never tested	0.191324	D011655	Pulmonary Embolism
	CHEMBL1697742	D006484	DEXTRAN	Hemorrhoids	0	Never tested	0.0768456	D011655 ||| D020246	Pulmonary Embolism ||| Venous Thrombosis
	CHEMBL1697742	D007022	DEXTRAN	Hypotension	0	Never tested	0.0193858	D011655	Pulmonary Embolism
	CHEMBL1697742	D012852	DEXTRAN	Sinusitis	0	Never tested	0.00952245	D011655 ||| D020246	Pulmonary Embolism ||| Venous Thrombosis
	CHEMBL1697742	D010996	DEXTRAN	Pleural Effusion	0	Never tested	0.0427351	D011655	Pulmonary Embolism
	CHEMBL1697742	D011030	DEXTRAN	Pneumothorax	0	Never tested	0.000926052	D011655 ||| D020246	Pulmonary Embolism ||| Venous Thrombosis
	CHEMBL1697742	D014060	DEXTRAN	Tongue Diseases	0	Status unknown	0.0296822	D011655	Pulmonary Embolism
	CHEMBL1697742	D004941	DEXTRAN	Esophagitis	0	Never tested	0.00466663	D011655	Pulmonary Embolism
	CHEMBL1697742	D013276	DEXTRAN	Stomach Ulcer	0	Never tested	0.00277861	D011655 ||| D020246	Pulmonary Embolism ||| Venous Thrombosis
	CHEMBL1697742	D004415	DEXTRAN	Dyspepsia	0	Never tested	0.00611953	D011655	Pulmonary Embolism
	CHEMBL1697742	D002769	DEXTRAN	Cholelithiasis	0	Never tested	0.0633892	D011655 ||| D020246	Pulmonary Embolism ||| Venous Thrombosis
	CHEMBL1697742	D002764	DEXTRAN	Cholecystitis	0	Never tested	0.0243836	D011655 ||| D020246	Pulmonary Embolism ||| Venous Thrombosis
	CHEMBL1697742	D010195	DEXTRAN	Pancreatitis	0	Never tested	0.0271055	D011655 ||| D020246	Pulmonary Embolism ||| Venous Thrombosis
	CHEMBL1697742	D008286	DEXTRAN	Malabsorption Syndromes	0	Phase II	0.00630008	D011655	Pulmonary Embolism
	CHEMBL1697742	D002481	DEXTRAN	Cellulitis	0	Never tested	0.0407493	D011655	Pulmonary Embolism
	CHEMBL1697742	D011537	DEXTRAN	Pruritus	0	Never tested	0.0310019	D011655	Pulmonary Embolism
	CHEMBL1697742	D008010	DEXTRAN	Lichen Planus	0	Never tested	0.00399958	D011655 ||| D020246	Pulmonary Embolism ||| Venous Thrombosis
	CHEMBL1697742	D017492	DEXTRAN	Keratosis, Seborrheic	0	Never tested	0.0241813	D011655 ||| D020246	Pulmonary Embolism ||| Venous Thrombosis
	CHEMBL1697742	D011704	DEXTRAN	Pyelonephritis	0	Never tested	0.0109533	D011655	Pulmonary Embolism
	CHEMBL1697742	D058186	DEXTRAN	Acute Kidney Injury	0	Phase III	0.0220465	D011655	Pulmonary Embolism
	CHEMBL1697742	D007676	DEXTRAN	Kidney Failure, Chronic	0	Never tested	0.0206536	D011655 ||| D020246	Pulmonary Embolism ||| Venous Thrombosis
	CHEMBL1697742	D003556	DEXTRAN	Cystitis	0	Never tested	0.005902	D011655 ||| D020246	Pulmonary Embolism ||| Venous Thrombosis
	CHEMBL1697742	D011470	DEXTRAN	Prostatic Hyperplasia	0	Never tested	0.024961	D011655 ||| D020246	Pulmonary Embolism ||| Venous Thrombosis
	CHEMBL1697742	D011472	DEXTRAN	Prostatitis	0	Never tested	0.00663653	D011655	Pulmonary Embolism
	CHEMBL1697742	D005348	DEXTRAN	Fibrocystic Breast Disease	0	Never tested	0.00635515	D011655	Pulmonary Embolism
	CHEMBL1697742	D006177	DEXTRAN	Gynecomastia	0	Never tested	0.00624808	D011655 ||| D020246	Pulmonary Embolism ||| Venous Thrombosis
	CHEMBL1697742	D004715	DEXTRAN	Endometriosis	0	Never tested	0.00389143	D011655 ||| D020246	Pulmonary Embolism ||| Venous Thrombosis
	CHEMBL1697742	D003680	DEXTRAN	Deglutition Disorders	0	Never tested	0.0978363	D011655	Pulmonary Embolism
	CHEMBL1697742	D001201	DEXTRAN	Ascites	0	Never tested	0.00160578	D011655	Pulmonary Embolism
	CHEMBL1697742	D005076	DEXTRAN	Exanthema	0	Never tested	0.0528176	D011655	Pulmonary Embolism
	CHEMBL1697742	D014717	DEXTRAN	Vertigo	0	Never tested	0.00593841	D011655 ||| D020246	Pulmonary Embolism ||| Venous Thrombosis
	CHEMBL1697742	D013575	DEXTRAN	Syncope	0	Never tested	0.00836913	D011655	Pulmonary Embolism
	CHEMBL1697742	D007766	DEXTRAN	Lacrimal Apparatus Diseases	0	Never tested	0.0157422	D011655	Pulmonary Embolism
	CHEMBL1697742	D006471	DEXTRAN	Gastrointestinal Hemorrhage	0	Never tested	0.0199802	D011655	Pulmonary Embolism
	CHEMBL1697742	D010437	DEXTRAN	Peptic Ulcer	0	Never tested	0.00278506	D011655 ||| D020246	Pulmonary Embolism ||| Venous Thrombosis
	CHEMBL1697742	D005921	DEXTRAN	Glomerulonephritis	0	Never tested	0.0064004	D011655 ||| D020246	Pulmonary Embolism ||| Venous Thrombosis
	CHEMBL1697742	D006333	DEXTRAN	Heart Failure	0	Never tested	0.00720768	D011655 ||| D020246	Pulmonary Embolism ||| Venous Thrombosis
	CHEMBL1697742	D006547	DEXTRAN	Hernia	0	Never tested	0.0154299	D011655 ||| D020246	Pulmonary Embolism ||| Venous Thrombosis
	CHEMBL1697742	D006689	DEXTRAN	Hodgkin Disease	0	Never tested	0.0217357	D011655 ||| D020246	Pulmonary Embolism ||| Venous Thrombosis
	CHEMBL1697742	D008113	DEXTRAN	Liver Neoplasms	0	Never tested	0.00692349	D011655 ||| D020246	Pulmonary Embolism ||| Venous Thrombosis
	CHEMBL1697742	D010051	DEXTRAN	Ovarian Neoplasms	0	Never tested	0.217722	D011655 ||| D020246	Pulmonary Embolism ||| Venous Thrombosis
	CHEMBL1697742	D011471	DEXTRAN	Prostatic Neoplasms	0	Never tested	0.0142874	D011655 ||| D020246	Pulmonary Embolism ||| Venous Thrombosis
	CHEMBL1697742	D000647	DEXTRAN	Amnesia	0	Never tested	0.0163125	D011655 ||| D020246	Pulmonary Embolism ||| Venous Thrombosis
	CHEMBL1697742	D007951	DEXTRAN	Leukemia, Myeloid	0	Never tested	0.031978	D011655	Pulmonary Embolism
	CHEMBL1697742	D000152	DEXTRAN	Acne Vulgaris	0	Never tested	0.0065015	D011655 ||| D020246	Pulmonary Embolism ||| Venous Thrombosis
	CHEMBL1697742	D000740	DEXTRAN	Anemia	0	Phase III	0.0217392	D011655 ||| D020246	Pulmonary Embolism ||| Venous Thrombosis
	CHEMBL1697742	D001064	DEXTRAN	Appendicitis	0	Never tested	0.0126087	D011655 ||| D020246	Pulmonary Embolism ||| Venous Thrombosis
	CHEMBL1697742	D003248	DEXTRAN	Constipation	0	Never tested	0.0149724	D011655 ||| D020246	Pulmonary Embolism ||| Venous Thrombosis
	CHEMBL1697742	D015352	DEXTRAN	Dry Eye Syndromes	0	Phase unknown	0.0099481	D011655 ||| D020246	Pulmonary Embolism ||| Venous Thrombosis
	CHEMBL1697742	D004381	DEXTRAN	Duodenal Ulcer	0	Never tested	0.00393215	D011655 ||| D020246	Pulmonary Embolism ||| Venous Thrombosis
	CHEMBL1697742	D015837	DEXTRAN	Vestibular Diseases	0	Never tested	0.00104442	D011655	Pulmonary Embolism
	CHEMBL1697742	D005705	DEXTRAN	Gallbladder Diseases	0	Never tested	0.000118336	D011655 ||| D020246	Pulmonary Embolism ||| Venous Thrombosis
	CHEMBL1697742	D006073	DEXTRAN	Gout	0	Never tested	0.0694168	D011655 ||| D020246	Pulmonary Embolism ||| Venous Thrombosis
	CHEMBL1697742	D001145	DEXTRAN	Arrhythmias, Cardiac	0	Never tested	0.00338937	D011655 ||| D020246	Pulmonary Embolism ||| Venous Thrombosis
	CHEMBL1697742	D043183	DEXTRAN	Irritable Bowel Syndrome	0	Never tested	0.00096566	D011655 ||| D020246	Pulmonary Embolism ||| Venous Thrombosis
	CHEMBL1697742	D001851	DEXTRAN	Bone Diseases, Metabolic	0	Never tested	0.00299684	D011655	Pulmonary Embolism
	CHEMBL1697742	D010024	DEXTRAN	Osteoporosis	0	Never tested	0.00696118	D011655 ||| D020246	Pulmonary Embolism ||| Venous Thrombosis
	CHEMBL1697742	D009443	DEXTRAN	Neuritis	0	Never tested	0.0136713	D011655	Pulmonary Embolism
	CHEMBL1697742	D010538	DEXTRAN	Peritonitis	0	Never tested	0.00291497	D011655 ||| D020246	Pulmonary Embolism ||| Venous Thrombosis
	CHEMBL1697742	D010998	DEXTRAN	Pleurisy	0	Never tested	0.00304865	D011655	Pulmonary Embolism
	CHEMBL1697742	D011565	DEXTRAN	Psoriasis	0	Never tested	0.00509943	D011655 ||| D020246	Pulmonary Embolism ||| Venous Thrombosis
	CHEMBL1697742	D012163	DEXTRAN	Retinal Detachment	0	Never tested	0.0038102	D011655 ||| D020246	Pulmonary Embolism ||| Venous Thrombosis
	CHEMBL1697742	D012393	DEXTRAN	Rosacea	0	Never tested	0.0157168	D011655 ||| D020246	Pulmonary Embolism ||| Venous Thrombosis
	CHEMBL1697742	D006042	DEXTRAN	Goiter	0	Never tested	0.0229322	D011655 ||| D020246	Pulmonary Embolism ||| Venous Thrombosis
	CHEMBL1697742	D002546	DEXTRAN	Ischemic Attack, Transient	0	Never tested	0.0113663	D011655	Pulmonary Embolism
	CHEMBL1697742	D000083242	DEXTRAN	Ischemic Stroke	0	Never tested	0.00346791	D011655 ||| D020246	Pulmonary Embolism ||| Venous Thrombosis
	CHEMBL1697742	D012891	DEXTRAN	Sleep Apnea Syndromes	0	Never tested	0.000196423	D011655 ||| D020246	Pulmonary Embolism ||| Venous Thrombosis
	CHEMBL1697742	D013921	DEXTRAN	Thrombocytopenia	0	Never tested	0.0124709	D011655	Pulmonary Embolism
	CHEMBL1697742	D015179	DEXTRAN	Colorectal Neoplasms	0	Never tested	0.00882092	D011655 ||| D020246	Pulmonary Embolism ||| Venous Thrombosis
	CHEMBL1697742	D006627	DEXTRAN	Hirschsprung Disease	0	Never tested	0.00365265	D011655 ||| D020246	Pulmonary Embolism ||| Venous Thrombosis
	CHEMBL1697742	D013964	DEXTRAN	Thyroid Neoplasms	0	Never tested	0.0101651	D011655 ||| D020246	Pulmonary Embolism ||| Venous Thrombosis
	CHEMBL1697742	D010001	DEXTRAN	Osteitis Deformans	0	Never tested	0.0184796	D011655 ||| D020246	Pulmonary Embolism ||| Venous Thrombosis
	CHEMBL1697742	D007018	DEXTRAN	Hypopituitarism	0	Never tested	0.00275275	D011655 ||| D020246	Pulmonary Embolism ||| Venous Thrombosis
	CHEMBL1697742	D020246	DEXTRAN	Venous Thrombosis	1	Approved	0.778438	D011655	Pulmonary Embolism
	CHEMBL1697742	D000075224	DEXTRAN	Cardiac Conduction System Disease	0	Never tested	0.0155764	D011655	Pulmonary Embolism
	CHEMBL1697742	D003731	DEXTRAN	Dental Caries	0	Never tested	0.0428043	D011655 ||| D020246	Pulmonary Embolism ||| Venous Thrombosis
	CHEMBL1697742	D005242	DEXTRAN	Fecal Incontinence	0	Never tested	0.00944424	D011655	Pulmonary Embolism
	CHEMBL1697742	D016055	DEXTRAN	Urinary Retention	0	Never tested	0.0541093	D011655	Pulmonary Embolism
	CHEMBL1697742	D011141	DEXTRAN	Polyuria	0	Never tested	0.00749795	D011655	Pulmonary Embolism
	CHEMBL1697742	D007762	DEXTRAN	Labyrinthitis	0	Never tested	0.0104989	D011655	Pulmonary Embolism
	CHEMBL1697742	D012878	DEXTRAN	Skin Neoplasms	0	Never tested	0.0106501	D011655	Pulmonary Embolism
	CHEMBL1697742	D009260	DEXTRAN	Nail Diseases	0	Never tested	0.0207433	D011655	Pulmonary Embolism
	CHEMBL1697742	D016491	DEXTRAN	Peripheral Vascular Diseases	0	Never tested	0.0585333	D011655	Pulmonary Embolism
	CHEMBL1697742	D011111	DEXTRAN	Polymyalgia Rheumatica	0	Never tested	0.0278894	D011655	Pulmonary Embolism
	CHEMBL1697742	D013118	DEXTRAN	Spinal Cord Diseases	0	Never tested	0.000896559	D011655 ||| D020246	Pulmonary Embolism ||| Venous Thrombosis
	CHEMBL1697742	D014581	DEXTRAN	Urticaria	0	Never tested	0.00486114	D011655 ||| D020246	Pulmonary Embolism ||| Venous Thrombosis
	CHEMBL1697742	D014648	DEXTRAN	Varicose Veins	0	Never tested	0.056196	D011655 ||| D020246	Pulmonary Embolism ||| Venous Thrombosis
	CHEMBL1697742	D010031	DEXTRAN	Otitis	0	Never tested	0.0305145	D011655 ||| D020246	Pulmonary Embolism ||| Venous Thrombosis
	CHEMBL1697742	D019966	DEXTRAN	Substance-Related Disorders	0	Never tested	0.00378456	D011655	Pulmonary Embolism
	CHEMBL1697742	D015155	DEXTRAN	Esophageal Spasm, Diffuse	0	Never tested	0.01201	D011655 ||| D020246	Pulmonary Embolism ||| Venous Thrombosis
	CHEMBL1697766	D001289	PERAZINE	Attention Deficit Disorder with Hyperactivity	0	Never tested	0.0675542	D012559	Schizophrenia
	CHEMBL1697766	D001008	PERAZINE	Anxiety Disorders	0	Phase III	0.0787519	D012559	Schizophrenia
	CHEMBL1697766	D013313	PERAZINE	Stress Disorders, Post-Traumatic	0	Never tested	0.037457	D012559	Schizophrenia
	CHEMBL1697766	D000856	PERAZINE	Anorexia Nervosa	0	Never tested	0.0218427	D012559	Schizophrenia
	CHEMBL1697766	D015228	PERAZINE	Hypertriglyceridemia	0	Never tested	0.0198655	D012559	Schizophrenia
	CHEMBL1697766	D003324	PERAZINE	Coronary Artery Disease	0	Never tested	0.00807561	D012559	Schizophrenia
	CHEMBL1697766	D009765	PERAZINE	Obesity	0	Never tested	0.0076102	D012559	Schizophrenia
	CHEMBL1697766	D020177	PERAZINE	Idiopathic Hypersomnia	0	Never tested	0.025147	D012559	Schizophrenia
	CHEMBL1697766	D010300	PERAZINE	Parkinson Disease	0	Never tested	0.0145657	D012559	Schizophrenia
	CHEMBL1697766	D013771	PERAZINE	Tetralogy of Fallot	0	Never tested	0.0042449	D012559	Schizophrenia
	CHEMBL1697766	D001172	PERAZINE	Arthritis, Rheumatoid	0	Never tested	0.00653633	D012559	Schizophrenia
	CHEMBL1697766	D003424	PERAZINE	Crohn Disease	0	Never tested	0.00454128	D012559	Schizophrenia
	CHEMBL1697766	D003093	PERAZINE	Colitis, Ulcerative	0	Never tested	0.00873762	D012559	Schizophrenia
	CHEMBL1697766	D015212	PERAZINE	Inflammatory Bowel Diseases	0	Never tested	0.00398862	D012559	Schizophrenia
	CHEMBL1697766	D002761	PERAZINE	Cholangitis	0	Never tested	0.00890146	D012559	Schizophrenia
	CHEMBL1697766	D017098	PERAZINE	IgA Deficiency	0	Status unknown	0.0129038	D012559	Schizophrenia
	CHEMBL1697766	D008268	PERAZINE	Macular Degeneration	0	Never tested	0.00701887	D012559	Schizophrenia
	CHEMBL1697766	D034381	PERAZINE	Hearing Loss	0	Never tested	0.0196484	D012559	Schizophrenia
	CHEMBL1697766	D014012	PERAZINE	Tinnitus	0	Never tested	0.0636064	D012559	Schizophrenia
	CHEMBL1697766	D000505	PERAZINE	Alopecia	0	Never tested	0.0113143	D012559	Schizophrenia
	CHEMBL1697766	D019226	PERAZINE	Oral Ulcer	0	Never tested	0.0307526	D012559	Schizophrenia
	CHEMBL1697766	D000787	PERAZINE	Angina Pectoris	0	Never tested	0.0144481	D012559	Schizophrenia
	CHEMBL1697766	D065631	PERAZINE	Rhinitis, Allergic	0	Never tested	0.0104339	D012559	Schizophrenia
	CHEMBL1697766	D001249	PERAZINE	Asthma	0	Never tested	0.0106187	D012559	Schizophrenia
	CHEMBL1697766	D005764	PERAZINE	Gastroesophageal Reflux	0	Never tested	0.0211654	D012559	Schizophrenia
	CHEMBL1697766	D007037	PERAZINE	Hypothyroidism	0	Never tested	0.00935914	D012559	Schizophrenia
	CHEMBL1697766	D008881	PERAZINE	Migraine Disorders	0	Never tested	0.0244678	D012559	Schizophrenia
	CHEMBL1697766	D004485	PERAZINE	Eczema	0	Never tested	0.0107054	D012559	Schizophrenia
	CHEMBL1697766	D006937	PERAZINE	Hypercholesterolemia	0	Never tested	0.00786842	D012559	Schizophrenia
	CHEMBL1697766	D012626	PERAZINE	Sebaceous Gland Neoplasms	0	Status unknown	0.00124411	D012559	Schizophrenia
	CHEMBL1697766	D001943	PERAZINE	Breast Neoplasms	0	Never tested	0.0191021	D012559	Schizophrenia
	CHEMBL1697766	D002280	PERAZINE	Carcinoma, Basal Cell	0	Never tested	0.00367533	D012559	Schizophrenia
	CHEMBL1697766	D000230	PERAZINE	Adenocarcinoma	0	Never tested	0.00326699	D012559	Schizophrenia
	CHEMBL1697766	D002386	PERAZINE	Cataract	0	Never tested	0.00780974	D012559	Schizophrenia
	CHEMBL1697766	D006552	PERAZINE	Hernia, Inguinal	0	Never tested	0.00741965	D012559	Schizophrenia
	CHEMBL1697766	D012005	PERAZINE	Rectal Prolapse	0	Status unknown	0.0126774	D012559	Schizophrenia
	CHEMBL1697766	D014029	PERAZINE	Tobacco Use Disorder	0	Never tested	0.017706	D012559	Schizophrenia
	CHEMBL1697766	D009203	PERAZINE	Myocardial Infarction	0	Never tested	0.00268653	D012559	Schizophrenia
	CHEMBL1697766	D005756	PERAZINE	Gastritis	0	Never tested	0.0159027	D012559	Schizophrenia
	CHEMBL1697766	D006548	PERAZINE	Hernia, Diaphragmatic	0	Never tested	0.00350741	D012559	Schizophrenia
	CHEMBL1697766	D000076385	PERAZINE	Diverticular Diseases	0	Never tested	0.015482	D012559	Schizophrenia
	CHEMBL1697766	D007319	PERAZINE	Sleep Initiation and Maintenance Disorders	0	Never tested	0.0353272	D012559	Schizophrenia
	CHEMBL1697766	D009290	PERAZINE	Narcolepsy	0	Never tested	0.0369124	D012559	Schizophrenia
	CHEMBL1697766	D003922	PERAZINE	Diabetes Mellitus, Type 1	0	Never tested	0.0488334	D012559	Schizophrenia
	CHEMBL1697766	D002446	PERAZINE	Celiac Disease	0	Never tested	0.0100233	D012559	Schizophrenia
	CHEMBL1697766	D008105	PERAZINE	Liver Cirrhosis, Biliary	0	Never tested	0.00646005	D012559	Schizophrenia
	CHEMBL1697766	D014820	PERAZINE	Vitiligo	0	Never tested	0.030212	D012559	Schizophrenia
	CHEMBL1697766	D009798	PERAZINE	Ocular Hypertension	0	Never tested	0.00819863	D012559	Schizophrenia
	CHEMBL1697766	D009447	PERAZINE	Neuroblastoma	0	Never tested	0.00345013	D012559	Schizophrenia
	CHEMBL1697766	D000690	PERAZINE	Amyotrophic Lateral Sclerosis	0	Never tested	0.00592327	D012559	Schizophrenia
	CHEMBL1697766	D008180	PERAZINE	Lupus Erythematosus, Systemic	0	Never tested	0.0169684	D012559	Schizophrenia
	CHEMBL1697766	D000437	PERAZINE	Alcoholism	0	Never tested	0.0282105	D012559	Schizophrenia
	CHEMBL1697766	D000067877	PERAZINE	Autism Spectrum Disorder	0	Never tested	0.0173922	D012559	Schizophrenia
	CHEMBL1697766	D001714	PERAZINE	Bipolar Disorder	0	Never tested	0.470246	D012559	Schizophrenia
	CHEMBL1697766	D009771	PERAZINE	Obsessive-Compulsive Disorder	0	Never tested	0.0254298	D012559	Schizophrenia
	CHEMBL1697766	D003924	PERAZINE	Diabetes Mellitus, Type 2	0	Never tested	0.00841695	D012559	Schizophrenia
	CHEMBL1697766	D000544	PERAZINE	Alzheimer Disease	0	Never tested	0.00577474	D012559	Schizophrenia
	CHEMBL1697766	D004827	PERAZINE	Epilepsy	0	Never tested	0.026244	D012559	Schizophrenia
	CHEMBL1697766	D005901	PERAZINE	Glaucoma	0	Never tested	0.00154641	D012559	Schizophrenia
	CHEMBL1697766	D051436	PERAZINE	Renal Insufficiency, Chronic	0	Never tested	0.0118767	D012559	Schizophrenia
	CHEMBL1697766	D013167	PERAZINE	Spondylitis, Ankylosing	0	Never tested	0.00273224	D012559	Schizophrenia
	CHEMBL1697766	D003863	PERAZINE	Depression	0	Never tested	0.218811	D012559	Schizophrenia
	CHEMBL1697766	D010003	PERAZINE	Osteoarthritis	0	Never tested	0.00300626	D012559	Schizophrenia
	CHEMBL1697766	D000419	PERAZINE	Albuminuria	0	Never tested	0.0130373	D012559	Schizophrenia
	CHEMBL1697766	D001281	PERAZINE	Atrial Fibrillation	0	Never tested	0.013249	D012559	Schizophrenia
	CHEMBL1697766	D006973	PERAZINE	Hypertension	0	Never tested	0.0208382	D012559	Schizophrenia
	CHEMBL1697766	D006327	PERAZINE	Heart Block	0	Never tested	0.00771259	D012559	Schizophrenia
	CHEMBL1697766	D055623	PERAZINE	Keratosis, Actinic	0	Never tested	0.00507095	D012559	Schizophrenia
	CHEMBL1697766	D001991	PERAZINE	Bronchitis	0	Never tested	0.0478171	D012559	Schizophrenia
	CHEMBL1697766	D008175	PERAZINE	Lung Neoplasms	0	Never tested	0.0439965	D012559	Schizophrenia
	CHEMBL1697766	D008545	PERAZINE	Melanoma	0	Never tested	0.0012587	D012559	Schizophrenia
	CHEMBL1697766	D008228	PERAZINE	Lymphoma, Non-Hodgkin	0	Never tested	0.00175128	D012559	Schizophrenia
	CHEMBL1697766	D002294	PERAZINE	Carcinoma, Squamous Cell	0	Never tested	0.00224045	D012559	Schizophrenia
	CHEMBL1697766	D002349	PERAZINE	Carpal Tunnel Syndrome	0	Never tested	0.00398223	D012559	Schizophrenia
	CHEMBL1697766	D016883	PERAZINE	Diabetic Ketoacidosis	0	Never tested	0.00199831	D012559	Schizophrenia
	CHEMBL1697766	D001749	PERAZINE	Urinary Bladder Neoplasms	0	Never tested	0.00409235	D012559	Schizophrenia
	CHEMBL1697766	D007889	PERAZINE	Leiomyoma	0	Never tested	0.00225198	D012559	Schizophrenia
	CHEMBL1697766	D018798	PERAZINE	Anemia, Iron-Deficiency	0	Never tested	0.00759374	D012559	Schizophrenia
	CHEMBL1697766	D000380	PERAZINE	Agranulocytosis	0	Never tested	0.00311504	D012559	Schizophrenia
	CHEMBL1697766	D012893	PERAZINE	Sleep Wake Disorders	0	Never tested	0.027241	D012559	Schizophrenia
	CHEMBL1697766	D006429	PERAZINE	Hemiplegia	0	Never tested	0.00684837	D012559	Schizophrenia
	CHEMBL1697766	D011655	PERAZINE	Pulmonary Embolism	0	Never tested	0.00292649	D012559	Schizophrenia
	CHEMBL1697766	D009202	PERAZINE	Cardiomyopathies	0	Never tested	0.00696949	D012559	Schizophrenia
	CHEMBL1697766	D013345	PERAZINE	Subarachnoid Hemorrhage	0	Never tested	0.00887727	D012559	Schizophrenia
	CHEMBL1697766	D002543	PERAZINE	Cerebral Hemorrhage	0	Never tested	0.00568316	D012559	Schizophrenia
	CHEMBL1697766	D002544	PERAZINE	Cerebral Infarction	0	Never tested	0.00172697	D012559	Schizophrenia
	CHEMBL1697766	D050197	PERAZINE	Arteriosclerosis	0	Never tested	0.00249641	D012559	Schizophrenia
	CHEMBL1697766	D010689	PERAZINE	Phlebitis	0	Never tested	0.012508	D012559	Schizophrenia
	CHEMBL1697766	D006484	PERAZINE	Hemorrhoids	0	Never tested	0.00934231	D012559	Schizophrenia
	CHEMBL1697766	D007022	PERAZINE	Hypotension	0	Never tested	0.00296918	D012559	Schizophrenia
	CHEMBL1697766	D012852	PERAZINE	Sinusitis	0	Never tested	0.0120113	D012559	Schizophrenia
	CHEMBL1697766	D010996	PERAZINE	Pleural Effusion	0	Never tested	0.0136209	D012559	Schizophrenia
	CHEMBL1697766	D011030	PERAZINE	Pneumothorax	0	Never tested	0.0411915	D012559	Schizophrenia
	CHEMBL1697766	D014060	PERAZINE	Tongue Diseases	0	Status unknown	0.00666521	D012559	Schizophrenia
	CHEMBL1697766	D004941	PERAZINE	Esophagitis	0	Never tested	0.0385914	D012559	Schizophrenia
	CHEMBL1697766	D013276	PERAZINE	Stomach Ulcer	0	Never tested	0.04071	D012559	Schizophrenia
	CHEMBL1697766	D004415	PERAZINE	Dyspepsia	0	Never tested	0.0125033	D012559	Schizophrenia
	CHEMBL1697766	D002769	PERAZINE	Cholelithiasis	0	Never tested	0.00482029	D012559	Schizophrenia
	CHEMBL1697766	D002764	PERAZINE	Cholecystitis	0	Never tested	0.0039758	D012559	Schizophrenia
	CHEMBL1697766	D010195	PERAZINE	Pancreatitis	0	Never tested	0.00379083	D012559	Schizophrenia
	CHEMBL1697766	D008286	PERAZINE	Malabsorption Syndromes	0	Never tested	0.00560394	D012559	Schizophrenia
	CHEMBL1697766	D002481	PERAZINE	Cellulitis	0	Never tested	0.0010234	D012559	Schizophrenia
	CHEMBL1697766	D011537	PERAZINE	Pruritus	0	Never tested	0.00111534	D012559	Schizophrenia
	CHEMBL1697766	D008010	PERAZINE	Lichen Planus	0	Never tested	0.00131536	D012559	Schizophrenia
	CHEMBL1697766	D017492	PERAZINE	Keratosis, Seborrheic	0	Never tested	0.00462865	D012559	Schizophrenia
	CHEMBL1697766	D011704	PERAZINE	Pyelonephritis	0	Never tested	0.0234567	D012559	Schizophrenia
	CHEMBL1697766	D058186	PERAZINE	Acute Kidney Injury	0	Never tested	0.0151852	D012559	Schizophrenia
	CHEMBL1697766	D007676	PERAZINE	Kidney Failure, Chronic	0	Never tested	0.00352519	D012559	Schizophrenia
	CHEMBL1697766	D003556	PERAZINE	Cystitis	0	Never tested	0.00234074	D012559	Schizophrenia
	CHEMBL1697766	D011470	PERAZINE	Prostatic Hyperplasia	0	Never tested	0.0114103	D012559	Schizophrenia
	CHEMBL1697766	D011472	PERAZINE	Prostatitis	0	Never tested	0.0648215	D012559	Schizophrenia
	CHEMBL1697766	D005348	PERAZINE	Fibrocystic Breast Disease	0	Never tested	0.0346507	D012559	Schizophrenia
	CHEMBL1697766	D006177	PERAZINE	Gynecomastia	0	Never tested	0.00602076	D012559	Schizophrenia
	CHEMBL1697766	D004715	PERAZINE	Endometriosis	0	Never tested	0.00287308	D012559	Schizophrenia
	CHEMBL1697766	D003680	PERAZINE	Deglutition Disorders	0	Never tested	0.0222716	D012559	Schizophrenia
	CHEMBL1697766	D001201	PERAZINE	Ascites	0	Never tested	0.0217712	D012559	Schizophrenia
	CHEMBL1697766	D005076	PERAZINE	Exanthema	0	Never tested	0.0192946	D012559	Schizophrenia
	CHEMBL1697766	D014717	PERAZINE	Vertigo	0	Never tested	0.0140011	D012559	Schizophrenia
	CHEMBL1697766	D013575	PERAZINE	Syncope	0	Never tested	0.0118304	D012559	Schizophrenia
	CHEMBL1697766	D007766	PERAZINE	Lacrimal Apparatus Diseases	0	Never tested	0.00346913	D012559	Schizophrenia
	CHEMBL1697766	D006471	PERAZINE	Gastrointestinal Hemorrhage	0	Never tested	0.0257465	D012559	Schizophrenia
	CHEMBL1697766	D010437	PERAZINE	Peptic Ulcer	0	Never tested	0.02856	D012559	Schizophrenia
	CHEMBL1697766	D005921	PERAZINE	Glomerulonephritis	0	Never tested	0.0209484	D012559	Schizophrenia
	CHEMBL1697766	D006333	PERAZINE	Heart Failure	0	Never tested	0.00602726	D012559	Schizophrenia
	CHEMBL1697766	D006547	PERAZINE	Hernia	0	Never tested	0.00436469	D012559	Schizophrenia
	CHEMBL1697766	D006689	PERAZINE	Hodgkin Disease	0	Never tested	0.0422668	D012559	Schizophrenia
	CHEMBL1697766	D008113	PERAZINE	Liver Neoplasms	0	Never tested	0.0261304	D012559	Schizophrenia
	CHEMBL1697766	D010051	PERAZINE	Ovarian Neoplasms	0	Never tested	0.00140189	D012559	Schizophrenia
	CHEMBL1697766	D011471	PERAZINE	Prostatic Neoplasms	0	Never tested	0.0140824	D012559	Schizophrenia
	CHEMBL1697766	D000647	PERAZINE	Amnesia	0	Never tested	0.00247444	D012559	Schizophrenia
	CHEMBL1697766	D007951	PERAZINE	Leukemia, Myeloid	0	Never tested	0.0145603	D012559	Schizophrenia
	CHEMBL1697766	D000152	PERAZINE	Acne Vulgaris	0	Never tested	0.00810717	D012559	Schizophrenia
	CHEMBL1697766	D000740	PERAZINE	Anemia	0	Never tested	0.00400543	D012559	Schizophrenia
	CHEMBL1697766	D001064	PERAZINE	Appendicitis	0	Never tested	0.00629831	D012559	Schizophrenia
	CHEMBL1697766	D003248	PERAZINE	Constipation	0	Never tested	0.0026216	D012559	Schizophrenia
	CHEMBL1697766	D015352	PERAZINE	Dry Eye Syndromes	0	Never tested	0.0245148	D012559	Schizophrenia
	CHEMBL1697766	D004381	PERAZINE	Duodenal Ulcer	0	Never tested	0.0282853	D012559	Schizophrenia
	CHEMBL1697766	D015837	PERAZINE	Vestibular Diseases	0	Never tested	0.0389003	D012559	Schizophrenia
	CHEMBL1697766	D005705	PERAZINE	Gallbladder Diseases	0	Never tested	0.00507058	D012559	Schizophrenia
	CHEMBL1697766	D006073	PERAZINE	Gout	0	Never tested	0.0119564	D012559	Schizophrenia
	CHEMBL1697766	D001145	PERAZINE	Arrhythmias, Cardiac	0	Never tested	0.0188456	D012559	Schizophrenia
	CHEMBL1697766	D043183	PERAZINE	Irritable Bowel Syndrome	0	Never tested	0.0135088	D012559	Schizophrenia
	CHEMBL1697766	D001851	PERAZINE	Bone Diseases, Metabolic	0	Never tested	0.0163225	D012559	Schizophrenia
	CHEMBL1697766	D010024	PERAZINE	Osteoporosis	0	Never tested	0.00275731	D012559	Schizophrenia
	CHEMBL1697766	D009443	PERAZINE	Neuritis	0	Never tested	0.00572148	D012559	Schizophrenia
	CHEMBL1697766	D010538	PERAZINE	Peritonitis	0	Never tested	0.0112324	D012559	Schizophrenia
	CHEMBL1697766	D010998	PERAZINE	Pleurisy	0	Never tested	0.0145181	D012559	Schizophrenia
	CHEMBL1697766	D011565	PERAZINE	Psoriasis	0	Never tested	0.134967	D012559	Schizophrenia
	CHEMBL1697766	D012163	PERAZINE	Retinal Detachment	0	Never tested	0.0188057	D012559	Schizophrenia
	CHEMBL1697766	D012393	PERAZINE	Rosacea	0	Never tested	0.00934359	D012559	Schizophrenia
	CHEMBL1697766	D006042	PERAZINE	Goiter	0	Never tested	0.00693057	D012559	Schizophrenia
	CHEMBL1697766	D002546	PERAZINE	Ischemic Attack, Transient	0	Never tested	0.0183801	D012559	Schizophrenia
	CHEMBL1697766	D000083242	PERAZINE	Ischemic Stroke	0	Never tested	0.0149433	D012559	Schizophrenia
	CHEMBL1697766	D012891	PERAZINE	Sleep Apnea Syndromes	0	Never tested	0.0126101	D012559	Schizophrenia
	CHEMBL1697766	D013921	PERAZINE	Thrombocytopenia	0	Never tested	0.02298	D012559	Schizophrenia
	CHEMBL1697766	D015179	PERAZINE	Colorectal Neoplasms	0	Never tested	0.0156031	D012559	Schizophrenia
	CHEMBL1697766	D006627	PERAZINE	Hirschsprung Disease	0	Never tested	0.0116932	D012559	Schizophrenia
	CHEMBL1697766	D013964	PERAZINE	Thyroid Neoplasms	0	Never tested	0.00406424	D012559	Schizophrenia
	CHEMBL1697766	D010001	PERAZINE	Osteitis Deformans	0	Never tested	0.00976396	D012559	Schizophrenia
	CHEMBL1697766	D007018	PERAZINE	Hypopituitarism	0	Never tested	0.0266627	D012559	Schizophrenia
	CHEMBL1697766	D020246	PERAZINE	Venous Thrombosis	0	Never tested	0.00825357	D012559	Schizophrenia
	CHEMBL1697766	D000075224	PERAZINE	Cardiac Conduction System Disease	0	Never tested	0.00499697	D012559	Schizophrenia
	CHEMBL1697766	D003731	PERAZINE	Dental Caries	0	Never tested	0.0383714	D012559	Schizophrenia
	CHEMBL1697766	D005242	PERAZINE	Fecal Incontinence	0	Never tested	0.000645348	D012559	Schizophrenia
	CHEMBL1697766	D016055	PERAZINE	Urinary Retention	0	Never tested	0.00863357	D012559	Schizophrenia
	CHEMBL1697766	D011141	PERAZINE	Polyuria	0	Never tested	0.0143814	D012559	Schizophrenia
	CHEMBL1697766	D007762	PERAZINE	Labyrinthitis	0	Never tested	0.00215811	D012559	Schizophrenia
	CHEMBL1697766	D012878	PERAZINE	Skin Neoplasms	0	Never tested	0.0265685	D012559	Schizophrenia
	CHEMBL1697766	D009260	PERAZINE	Nail Diseases	0	Never tested	0.0104195	D012559	Schizophrenia
	CHEMBL1697766	D016491	PERAZINE	Peripheral Vascular Diseases	0	Never tested	0.00612458	D012559	Schizophrenia
	CHEMBL1697766	D011111	PERAZINE	Polymyalgia Rheumatica	0	Never tested	0.0248364	D012559	Schizophrenia
	CHEMBL1697766	D013118	PERAZINE	Spinal Cord Diseases	0	Never tested	0.0121601	D012559	Schizophrenia
	CHEMBL1697766	D014581	PERAZINE	Urticaria	0	Never tested	0.00956202	D012559	Schizophrenia
	CHEMBL1697766	D014648	PERAZINE	Varicose Veins	0	Never tested	0.0119203	D012559	Schizophrenia
	CHEMBL1697766	D010031	PERAZINE	Otitis	0	Never tested	0.0301792	D012559	Schizophrenia
	CHEMBL1697766	D019966	PERAZINE	Substance-Related Disorders	0	Never tested	0.0307557	D012559	Schizophrenia
	CHEMBL1697766	D015155	PERAZINE	Esophageal Spasm, Diffuse	0	Never tested	0.00469524	D012559	Schizophrenia
	CHEMBL1697832	D001289	CLOPREDNOL	Attention Deficit Disorder with Hyperactivity	0	Never tested	0.00680191	D001249	Asthma
	CHEMBL1697832	D001008	CLOPREDNOL	Anxiety Disorders	0	Never tested	0.00157808	D001249	Asthma
	CHEMBL1697832	D013313	CLOPREDNOL	Stress Disorders, Post-Traumatic	0	Never tested	0.0150278	D001249	Asthma
	CHEMBL1697832	D000856	CLOPREDNOL	Anorexia Nervosa	0	Never tested	0.000775766	D001249	Asthma
	CHEMBL1697832	D015228	CLOPREDNOL	Hypertriglyceridemia	0	Never tested	0.0431533	D001249	Asthma
	CHEMBL1697832	D003324	CLOPREDNOL	Coronary Artery Disease	0	Never tested	0.0110584	D001249	Asthma
	CHEMBL1697832	D009765	CLOPREDNOL	Obesity	0	Never tested	0.0208413	D001249	Asthma
	CHEMBL1697832	D020177	CLOPREDNOL	Idiopathic Hypersomnia	0	Never tested	0.0507566	D001249	Asthma
	CHEMBL1697832	D010300	CLOPREDNOL	Parkinson Disease	0	Never tested	0.00697891	D001249	Asthma
	CHEMBL1697832	D013771	CLOPREDNOL	Tetralogy of Fallot	0	Never tested	0.0189397	D001249	Asthma
	CHEMBL1697832	D001172	CLOPREDNOL	Arthritis, Rheumatoid	0	Never tested	0.0389718	D001249	Asthma
	CHEMBL1697832	D003424	CLOPREDNOL	Crohn Disease	0	Never tested	0.137077	D001249	Asthma
	CHEMBL1697832	D003093	CLOPREDNOL	Colitis, Ulcerative	0	Never tested	0.116591	D001249	Asthma
	CHEMBL1697832	D015212	CLOPREDNOL	Inflammatory Bowel Diseases	0	Never tested	0.0922923	D001249	Asthma
	CHEMBL1697832	D002761	CLOPREDNOL	Cholangitis	0	Never tested	0.0786413	D001249	Asthma
	CHEMBL1697832	D017098	CLOPREDNOL	IgA Deficiency	0	Status unknown	0.00813164	D001249	Asthma
	CHEMBL1697832	D008268	CLOPREDNOL	Macular Degeneration	0	Never tested	0.00473506	D001249	Asthma
	CHEMBL1697832	D034381	CLOPREDNOL	Hearing Loss	0	Never tested	0.00906014	D001249	Asthma
	CHEMBL1697832	D014012	CLOPREDNOL	Tinnitus	0	Never tested	0.00266015	D001249	Asthma
	CHEMBL1697832	D000505	CLOPREDNOL	Alopecia	0	Never tested	0.00937448	D001249	Asthma
	CHEMBL1697832	D019226	CLOPREDNOL	Oral Ulcer	0	Never tested	0.0549211	D001249	Asthma
	CHEMBL1697832	D000787	CLOPREDNOL	Angina Pectoris	0	Never tested	0.0202431	D001249	Asthma
	CHEMBL1697832	D065631	CLOPREDNOL	Rhinitis, Allergic	0	Never tested	0.363941	D001249	Asthma
	CHEMBL1697832	D005764	CLOPREDNOL	Gastroesophageal Reflux	0	Never tested	0.0219935	D001249	Asthma
	CHEMBL1697832	D007037	CLOPREDNOL	Hypothyroidism	0	Never tested	0.14238	D001249	Asthma
	CHEMBL1697832	D008881	CLOPREDNOL	Migraine Disorders	0	Never tested	0.0111806	D001249	Asthma
	CHEMBL1697832	D004485	CLOPREDNOL	Eczema	0	Never tested	0.280586	D001249	Asthma
	CHEMBL1697832	D006937	CLOPREDNOL	Hypercholesterolemia	0	Never tested	0.00609534	D001249	Asthma
	CHEMBL1697832	D012626	CLOPREDNOL	Sebaceous Gland Neoplasms	0	Status unknown	0.020762	D001249	Asthma
	CHEMBL1697832	D001943	CLOPREDNOL	Breast Neoplasms	0	Never tested	0.00410588	D001249	Asthma
	CHEMBL1697832	D002280	CLOPREDNOL	Carcinoma, Basal Cell	0	Never tested	0.0173579	D001249	Asthma
	CHEMBL1697832	D000230	CLOPREDNOL	Adenocarcinoma	0	Never tested	0.0034667	D001249	Asthma
	CHEMBL1697832	D002386	CLOPREDNOL	Cataract	0	Never tested	0.0207979	D001249	Asthma
	CHEMBL1697832	D006552	CLOPREDNOL	Hernia, Inguinal	0	Never tested	0.00346949	D001249	Asthma
	CHEMBL1697832	D012005	CLOPREDNOL	Rectal Prolapse	0	Status unknown	0.00172428	D001249	Asthma
	CHEMBL1697832	D014029	CLOPREDNOL	Tobacco Use Disorder	0	Never tested	0.00376098	D001249	Asthma
	CHEMBL1697832	D009203	CLOPREDNOL	Myocardial Infarction	0	Never tested	0.0018282	D001249	Asthma
	CHEMBL1697832	D005756	CLOPREDNOL	Gastritis	0	Never tested	0.00465771	D001249	Asthma
	CHEMBL1697832	D006548	CLOPREDNOL	Hernia, Diaphragmatic	0	Never tested	0.0188081	D001249	Asthma
	CHEMBL1697832	D000076385	CLOPREDNOL	Diverticular Diseases	0	Never tested	0.00852723	D001249	Asthma
	CHEMBL1697832	D007319	CLOPREDNOL	Sleep Initiation and Maintenance Disorders	0	Never tested	0.0143818	D001249	Asthma
	CHEMBL1697832	D009290	CLOPREDNOL	Narcolepsy	0	Never tested	0.0127153	D001249	Asthma
	CHEMBL1697832	D003922	CLOPREDNOL	Diabetes Mellitus, Type 1	0	Never tested	0.109417	D001249	Asthma
	CHEMBL1697832	D002446	CLOPREDNOL	Celiac Disease	0	Never tested	0.0486039	D001249	Asthma
	CHEMBL1697832	D008105	CLOPREDNOL	Liver Cirrhosis, Biliary	0	Never tested	0.0475699	D001249	Asthma
	CHEMBL1697832	D014820	CLOPREDNOL	Vitiligo	0	Never tested	0.122091	D001249	Asthma
	CHEMBL1697832	D009798	CLOPREDNOL	Ocular Hypertension	0	Never tested	0.00379158	D001249	Asthma
	CHEMBL1697832	D009447	CLOPREDNOL	Neuroblastoma	0	Never tested	0.000100946	D001249	Asthma
	CHEMBL1697832	D012559	CLOPREDNOL	Schizophrenia	0	Never tested	0.00272928	D001249	Asthma
	CHEMBL1697832	D000690	CLOPREDNOL	Amyotrophic Lateral Sclerosis	0	Never tested	0.0138296	D001249	Asthma
	CHEMBL1697832	D008180	CLOPREDNOL	Lupus Erythematosus, Systemic	0	Never tested	0.0639597	D001249	Asthma
	CHEMBL1697832	D000437	CLOPREDNOL	Alcoholism	0	Never tested	0.0117531	D001249	Asthma
	CHEMBL1697832	D000067877	CLOPREDNOL	Autism Spectrum Disorder	0	Never tested	0.059188	D001249	Asthma
	CHEMBL1697832	D001714	CLOPREDNOL	Bipolar Disorder	0	Never tested	0.0325168	D001249	Asthma
	CHEMBL1697832	D009771	CLOPREDNOL	Obsessive-Compulsive Disorder	0	Never tested	0.00572343	D001249	Asthma
	CHEMBL1697832	D003924	CLOPREDNOL	Diabetes Mellitus, Type 2	0	Never tested	0.0145723	D001249	Asthma
	CHEMBL1697832	D000544	CLOPREDNOL	Alzheimer Disease	0	Never tested	0.0390166	D001249	Asthma
	CHEMBL1697832	D004827	CLOPREDNOL	Epilepsy	0	Never tested	0.00988766	D001249	Asthma
	CHEMBL1697832	D005901	CLOPREDNOL	Glaucoma	0	Never tested	0.00846739	D001249	Asthma
	CHEMBL1697832	D051436	CLOPREDNOL	Renal Insufficiency, Chronic	0	Never tested	0.0188031	D001249	Asthma
	CHEMBL1697832	D013167	CLOPREDNOL	Spondylitis, Ankylosing	0	Never tested	0.0221084	D001249	Asthma
	CHEMBL1697832	D003863	CLOPREDNOL	Depression	0	Never tested	0.0239997	D001249	Asthma
	CHEMBL1697832	D010003	CLOPREDNOL	Osteoarthritis	0	Never tested	0.0397021	D001249	Asthma
	CHEMBL1697832	D000419	CLOPREDNOL	Albuminuria	0	Never tested	0.00652514	D001249	Asthma
	CHEMBL1697832	D001281	CLOPREDNOL	Atrial Fibrillation	0	Never tested	0.0059736	D001249	Asthma
	CHEMBL1697832	D006973	CLOPREDNOL	Hypertension	0	Never tested	0.0519662	D001249	Asthma
	CHEMBL1697832	D006327	CLOPREDNOL	Heart Block	0	Never tested	0.00863138	D001249	Asthma
	CHEMBL1697832	D055623	CLOPREDNOL	Keratosis, Actinic	0	Never tested	0.0265015	D001249	Asthma
	CHEMBL1697832	D001991	CLOPREDNOL	Bronchitis	0	Never tested	0.00382349	D001249	Asthma
	CHEMBL1697832	D008175	CLOPREDNOL	Lung Neoplasms	0	Never tested	0.0212042	D001249	Asthma
	CHEMBL1697832	D008545	CLOPREDNOL	Melanoma	0	Never tested	0.00385909	D001249	Asthma
	CHEMBL1697832	D008228	CLOPREDNOL	Lymphoma, Non-Hodgkin	0	Never tested	0.00121349	D001249	Asthma
	CHEMBL1697832	D002294	CLOPREDNOL	Carcinoma, Squamous Cell	0	Never tested	0.00119595	D001249	Asthma
	CHEMBL1697832	D002349	CLOPREDNOL	Carpal Tunnel Syndrome	0	Never tested	0.0267005	D001249	Asthma
	CHEMBL1697832	D016883	CLOPREDNOL	Diabetic Ketoacidosis	0	Never tested	0.104064	D001249	Asthma
	CHEMBL1697832	D001749	CLOPREDNOL	Urinary Bladder Neoplasms	0	Never tested	0.0533997	D001249	Asthma
	CHEMBL1697832	D007889	CLOPREDNOL	Leiomyoma	0	Never tested	0.00269673	D001249	Asthma
	CHEMBL1697832	D018798	CLOPREDNOL	Anemia, Iron-Deficiency	0	Never tested	0.0115178	D001249	Asthma
	CHEMBL1697832	D000380	CLOPREDNOL	Agranulocytosis	0	Never tested	0.0210888	D001249	Asthma
	CHEMBL1697832	D012893	CLOPREDNOL	Sleep Wake Disorders	0	Never tested	0.00420115	D001249	Asthma
	CHEMBL1697832	D006429	CLOPREDNOL	Hemiplegia	0	Never tested	0.00108562	D001249	Asthma
	CHEMBL1697832	D011655	CLOPREDNOL	Pulmonary Embolism	0	Never tested	0.00433195	D001249	Asthma
	CHEMBL1697832	D009202	CLOPREDNOL	Cardiomyopathies	0	Never tested	0.0145582	D001249	Asthma
	CHEMBL1697832	D013345	CLOPREDNOL	Subarachnoid Hemorrhage	0	Never tested	0.00131949	D001249	Asthma
	CHEMBL1697832	D002543	CLOPREDNOL	Cerebral Hemorrhage	0	Never tested	0.005717	D001249	Asthma
	CHEMBL1697832	D002544	CLOPREDNOL	Cerebral Infarction	0	Never tested	0.0201639	D001249	Asthma
	CHEMBL1697832	D050197	CLOPREDNOL	Arteriosclerosis	0	Never tested	0.00490014	D001249	Asthma
	CHEMBL1697832	D010689	CLOPREDNOL	Phlebitis	0	Never tested	0.0493948	D001249	Asthma
	CHEMBL1697832	D006484	CLOPREDNOL	Hemorrhoids	0	Never tested	0.00380118	D001249	Asthma
	CHEMBL1697832	D007022	CLOPREDNOL	Hypotension	0	Never tested	0.0138338	D001249	Asthma
	CHEMBL1697832	D012852	CLOPREDNOL	Sinusitis	0	Never tested	0.00897529	D001249	Asthma
	CHEMBL1697832	D010996	CLOPREDNOL	Pleural Effusion	0	Never tested	0.00449687	D001249	Asthma
	CHEMBL1697832	D011030	CLOPREDNOL	Pneumothorax	0	Never tested	0.00726031	D001249	Asthma
	CHEMBL1697832	D014060	CLOPREDNOL	Tongue Diseases	0	Status unknown	0.00175292	D001249	Asthma
	CHEMBL1697832	D004941	CLOPREDNOL	Esophagitis	0	Never tested	0.0145657	D001249	Asthma
	CHEMBL1697832	D013276	CLOPREDNOL	Stomach Ulcer	0	Never tested	0.0139012	D001249	Asthma
	CHEMBL1697832	D004415	CLOPREDNOL	Dyspepsia	0	Never tested	0.0429489	D001249	Asthma
	CHEMBL1697832	D002769	CLOPREDNOL	Cholelithiasis	0	Never tested	0.00631982	D001249	Asthma
	CHEMBL1697832	D002764	CLOPREDNOL	Cholecystitis	0	Never tested	0.00212962	D001249	Asthma
	CHEMBL1697832	D010195	CLOPREDNOL	Pancreatitis	0	Never tested	0.0113942	D001249	Asthma
	CHEMBL1697832	D008286	CLOPREDNOL	Malabsorption Syndromes	0	Never tested	0.0241086	D001249	Asthma
	CHEMBL1697832	D002481	CLOPREDNOL	Cellulitis	0	Never tested	0.046669	D001249	Asthma
	CHEMBL1697832	D011537	CLOPREDNOL	Pruritus	0	Never tested	0.0142177	D001249	Asthma
	CHEMBL1697832	D008010	CLOPREDNOL	Lichen Planus	0	Never tested	0.00656225	D001249	Asthma
	CHEMBL1697832	D017492	CLOPREDNOL	Keratosis, Seborrheic	0	Never tested	0.0182319	D001249	Asthma
	CHEMBL1697832	D011704	CLOPREDNOL	Pyelonephritis	0	Never tested	0.0140637	D001249	Asthma
	CHEMBL1697832	D058186	CLOPREDNOL	Acute Kidney Injury	0	Never tested	0.022423	D001249	Asthma
	CHEMBL1697832	D007676	CLOPREDNOL	Kidney Failure, Chronic	0	Never tested	0.00962616	D001249	Asthma
	CHEMBL1697832	D003556	CLOPREDNOL	Cystitis	0	Never tested	0.018554	D001249	Asthma
	CHEMBL1697832	D011470	CLOPREDNOL	Prostatic Hyperplasia	0	Never tested	0.0058512	D001249	Asthma
	CHEMBL1697832	D011472	CLOPREDNOL	Prostatitis	0	Never tested	0.00270163	D001249	Asthma
	CHEMBL1697832	D005348	CLOPREDNOL	Fibrocystic Breast Disease	0	Never tested	0.0148872	D001249	Asthma
	CHEMBL1697832	D006177	CLOPREDNOL	Gynecomastia	0	Never tested	0.0189352	D001249	Asthma
	CHEMBL1697832	D004715	CLOPREDNOL	Endometriosis	0	Never tested	0.00348701	D001249	Asthma
	CHEMBL1697832	D003680	CLOPREDNOL	Deglutition Disorders	0	Never tested	0.0254478	D001249	Asthma
	CHEMBL1697832	D001201	CLOPREDNOL	Ascites	0	Never tested	0.00307654	D001249	Asthma
	CHEMBL1697832	D005076	CLOPREDNOL	Exanthema	0	Never tested	0.0184631	D001249	Asthma
	CHEMBL1697832	D014717	CLOPREDNOL	Vertigo	0	Never tested	0.00224783	D001249	Asthma
	CHEMBL1697832	D013575	CLOPREDNOL	Syncope	0	Never tested	0.017921	D001249	Asthma
	CHEMBL1697832	D007766	CLOPREDNOL	Lacrimal Apparatus Diseases	0	Never tested	0.00893342	D001249	Asthma
	CHEMBL1697832	D006471	CLOPREDNOL	Gastrointestinal Hemorrhage	0	Never tested	0.00667434	D001249	Asthma
	CHEMBL1697832	D010437	CLOPREDNOL	Peptic Ulcer	0	Never tested	0.0052926	D001249	Asthma
	CHEMBL1697832	D005921	CLOPREDNOL	Glomerulonephritis	0	Never tested	0.00920823	D001249	Asthma
	CHEMBL1697832	D006333	CLOPREDNOL	Heart Failure	0	Never tested	0.00288364	D001249	Asthma
	CHEMBL1697832	D006547	CLOPREDNOL	Hernia	0	Never tested	0.00723892	D001249	Asthma
	CHEMBL1697832	D006689	CLOPREDNOL	Hodgkin Disease	0	Never tested	0.0108832	D001249	Asthma
	CHEMBL1697832	D008113	CLOPREDNOL	Liver Neoplasms	0	Never tested	0.00165273	D001249	Asthma
	CHEMBL1697832	D010051	CLOPREDNOL	Ovarian Neoplasms	0	Never tested	0.0144981	D001249	Asthma
	CHEMBL1697832	D011471	CLOPREDNOL	Prostatic Neoplasms	0	Never tested	0.0204039	D001249	Asthma
	CHEMBL1697832	D000647	CLOPREDNOL	Amnesia	0	Never tested	0.0219689	D001249	Asthma
	CHEMBL1697832	D007951	CLOPREDNOL	Leukemia, Myeloid	0	Never tested	0.0100267	D001249	Asthma
	CHEMBL1697832	D000152	CLOPREDNOL	Acne Vulgaris	0	Never tested	0.0128979	D001249	Asthma
	CHEMBL1697832	D000740	CLOPREDNOL	Anemia	0	Never tested	0.00759387	D001249	Asthma
	CHEMBL1697832	D001064	CLOPREDNOL	Appendicitis	0	Never tested	0.0113727	D001249	Asthma
	CHEMBL1697832	D003248	CLOPREDNOL	Constipation	0	Never tested	0.000456382	D001249	Asthma
	CHEMBL1697832	D015352	CLOPREDNOL	Dry Eye Syndromes	0	Never tested	0.00273847	D001249	Asthma
	CHEMBL1697832	D004381	CLOPREDNOL	Duodenal Ulcer	0	Never tested	0.00389334	D001249	Asthma
	CHEMBL1697832	D015837	CLOPREDNOL	Vestibular Diseases	0	Never tested	0.00447825	D001249	Asthma
	CHEMBL1697832	D005705	CLOPREDNOL	Gallbladder Diseases	0	Never tested	0.0136654	D001249	Asthma
	CHEMBL1697832	D006073	CLOPREDNOL	Gout	0	Never tested	0.0295453	D001249	Asthma
	CHEMBL1697832	D001145	CLOPREDNOL	Arrhythmias, Cardiac	0	Never tested	0.0282954	D001249	Asthma
	CHEMBL1697832	D043183	CLOPREDNOL	Irritable Bowel Syndrome	0	Never tested	0.00286199	D001249	Asthma
	CHEMBL1697832	D001851	CLOPREDNOL	Bone Diseases, Metabolic	0	Never tested	0.00926766	D001249	Asthma
	CHEMBL1697832	D010024	CLOPREDNOL	Osteoporosis	0	Never tested	0.00742597	D001249	Asthma
	CHEMBL1697832	D009443	CLOPREDNOL	Neuritis	0	Never tested	0.031232	D001249	Asthma
	CHEMBL1697832	D010538	CLOPREDNOL	Peritonitis	0	Never tested	0.000485566	D001249	Asthma
	CHEMBL1697832	D010998	CLOPREDNOL	Pleurisy	0	Never tested	0.0136884	D001249	Asthma
	CHEMBL1697832	D011565	CLOPREDNOL	Psoriasis	0	Never tested	0.0574945	D001249	Asthma
	CHEMBL1697832	D012163	CLOPREDNOL	Retinal Detachment	0	Never tested	0.0202241	D001249	Asthma
	CHEMBL1697832	D012393	CLOPREDNOL	Rosacea	0	Never tested	0.0404921	D001249	Asthma
	CHEMBL1697832	D006042	CLOPREDNOL	Goiter	0	Never tested	0.00381895	D001249	Asthma
	CHEMBL1697832	D002546	CLOPREDNOL	Ischemic Attack, Transient	0	Never tested	0.0151072	D001249	Asthma
	CHEMBL1697832	D000083242	CLOPREDNOL	Ischemic Stroke	0	Never tested	0.0104149	D001249	Asthma
	CHEMBL1697832	D012891	CLOPREDNOL	Sleep Apnea Syndromes	0	Never tested	0.00752501	D001249	Asthma
	CHEMBL1697832	D013921	CLOPREDNOL	Thrombocytopenia	0	Never tested	0.0115618	D001249	Asthma
	CHEMBL1697832	D015179	CLOPREDNOL	Colorectal Neoplasms	0	Never tested	0.021886	D001249	Asthma
	CHEMBL1697832	D006627	CLOPREDNOL	Hirschsprung Disease	0	Never tested	0.00727067	D001249	Asthma
	CHEMBL1697832	D013964	CLOPREDNOL	Thyroid Neoplasms	0	Never tested	0.0167734	D001249	Asthma
	CHEMBL1697832	D010001	CLOPREDNOL	Osteitis Deformans	0	Never tested	0.012949	D001249	Asthma
	CHEMBL1697832	D007018	CLOPREDNOL	Hypopituitarism	0	Never tested	0.00937474	D001249	Asthma
	CHEMBL1697832	D020246	CLOPREDNOL	Venous Thrombosis	0	Never tested	0.00495833	D001249	Asthma
	CHEMBL1697832	D000075224	CLOPREDNOL	Cardiac Conduction System Disease	0	Never tested	0.0170802	D001249	Asthma
	CHEMBL1697832	D003731	CLOPREDNOL	Dental Caries	0	Never tested	0.00815862	D001249	Asthma
	CHEMBL1697832	D005242	CLOPREDNOL	Fecal Incontinence	0	Never tested	0.0211456	D001249	Asthma
	CHEMBL1697832	D016055	CLOPREDNOL	Urinary Retention	0	Never tested	0.00372024	D001249	Asthma
	CHEMBL1697832	D011141	CLOPREDNOL	Polyuria	0	Never tested	0.0139625	D001249	Asthma
	CHEMBL1697832	D007762	CLOPREDNOL	Labyrinthitis	0	Never tested	0.0101604	D001249	Asthma
	CHEMBL1697832	D012878	CLOPREDNOL	Skin Neoplasms	0	Never tested	0.0187951	D001249	Asthma
	CHEMBL1697832	D009260	CLOPREDNOL	Nail Diseases	0	Never tested	0.0185561	D001249	Asthma
	CHEMBL1697832	D016491	CLOPREDNOL	Peripheral Vascular Diseases	0	Never tested	0.0354685	D001249	Asthma
	CHEMBL1697832	D011111	CLOPREDNOL	Polymyalgia Rheumatica	0	Never tested	0.0511903	D001249	Asthma
	CHEMBL1697832	D013118	CLOPREDNOL	Spinal Cord Diseases	0	Never tested	0.0309792	D001249	Asthma
	CHEMBL1697832	D014581	CLOPREDNOL	Urticaria	0	Never tested	0.0213576	D001249	Asthma
	CHEMBL1697832	D014648	CLOPREDNOL	Varicose Veins	0	Never tested	0.0391323	D001249	Asthma
	CHEMBL1697832	D010031	CLOPREDNOL	Otitis	0	Never tested	0.00113246	D001249	Asthma
	CHEMBL1697832	D019966	CLOPREDNOL	Substance-Related Disorders	0	Never tested	0.0251729	D001249	Asthma
	CHEMBL1697832	D015155	CLOPREDNOL	Esophageal Spasm, Diffuse	0	Never tested	0.00933119	D001249	Asthma
	CHEMBL1697841	D001289	ISOMETHEPTENE	Attention Deficit Disorder with Hyperactivity	0	Never tested	0.00513438	D008881	Migraine Disorders
	CHEMBL1697841	D001008	ISOMETHEPTENE	Anxiety Disorders	0	Never tested	0.00486003	D008881	Migraine Disorders
	CHEMBL1697841	D013313	ISOMETHEPTENE	Stress Disorders, Post-Traumatic	0	Never tested	0.00296196	D008881	Migraine Disorders
	CHEMBL1697841	D000856	ISOMETHEPTENE	Anorexia Nervosa	0	Never tested	0.0117075	D008881	Migraine Disorders
	CHEMBL1697841	D015228	ISOMETHEPTENE	Hypertriglyceridemia	0	Never tested	0.0112204	D008881	Migraine Disorders
	CHEMBL1697841	D003324	ISOMETHEPTENE	Coronary Artery Disease	0	Never tested	0.0252515	D008881	Migraine Disorders
	CHEMBL1697841	D009765	ISOMETHEPTENE	Obesity	0	Never tested	0.0164666	D008881	Migraine Disorders
	CHEMBL1697841	D020177	ISOMETHEPTENE	Idiopathic Hypersomnia	0	Never tested	0.00061543	D008881	Migraine Disorders
	CHEMBL1697841	D010300	ISOMETHEPTENE	Parkinson Disease	0	Never tested	0.00660444	D008881	Migraine Disorders
	CHEMBL1697841	D013771	ISOMETHEPTENE	Tetralogy of Fallot	0	Never tested	0.0237646	D008881	Migraine Disorders
	CHEMBL1697841	D001172	ISOMETHEPTENE	Arthritis, Rheumatoid	0	Never tested	0.00184163	D008881	Migraine Disorders
	CHEMBL1697841	D003424	ISOMETHEPTENE	Crohn Disease	0	Never tested	0.00260878	D008881	Migraine Disorders
	CHEMBL1697841	D003093	ISOMETHEPTENE	Colitis, Ulcerative	0	Never tested	0.00324997	D008881	Migraine Disorders
	CHEMBL1697841	D015212	ISOMETHEPTENE	Inflammatory Bowel Diseases	0	Never tested	0.00642689	D008881	Migraine Disorders
	CHEMBL1697841	D002761	ISOMETHEPTENE	Cholangitis	0	Never tested	0.00556662	D008881	Migraine Disorders
	CHEMBL1697841	D017098	ISOMETHEPTENE	IgA Deficiency	0	Status unknown	0.0122929	D008881	Migraine Disorders
	CHEMBL1697841	D008268	ISOMETHEPTENE	Macular Degeneration	0	Never tested	0.00404804	D008881	Migraine Disorders
	CHEMBL1697841	D034381	ISOMETHEPTENE	Hearing Loss	0	Never tested	0.0305824	D008881	Migraine Disorders
	CHEMBL1697841	D014012	ISOMETHEPTENE	Tinnitus	0	Never tested	0.0099618	D008881	Migraine Disorders
	CHEMBL1697841	D000505	ISOMETHEPTENE	Alopecia	0	Never tested	0.0289137	D008881	Migraine Disorders
	CHEMBL1697841	D019226	ISOMETHEPTENE	Oral Ulcer	0	Never tested	0.0267466	D008881	Migraine Disorders
	CHEMBL1697841	D000787	ISOMETHEPTENE	Angina Pectoris	0	Never tested	0.0206666	D008881	Migraine Disorders
	CHEMBL1697841	D065631	ISOMETHEPTENE	Rhinitis, Allergic	0	Never tested	0.0190293	D008881	Migraine Disorders
	CHEMBL1697841	D001249	ISOMETHEPTENE	Asthma	0	Never tested	0.00753144	D008881	Migraine Disorders
	CHEMBL1697841	D005764	ISOMETHEPTENE	Gastroesophageal Reflux	0	Never tested	0.00440478	D008881	Migraine Disorders
	CHEMBL1697841	D007037	ISOMETHEPTENE	Hypothyroidism	0	Never tested	0.0318454	D008881	Migraine Disorders
	CHEMBL1697841	D004485	ISOMETHEPTENE	Eczema	0	Never tested	0.0161695	D008881	Migraine Disorders
	CHEMBL1697841	D006937	ISOMETHEPTENE	Hypercholesterolemia	0	Never tested	0.00237262	D008881	Migraine Disorders
	CHEMBL1697841	D012626	ISOMETHEPTENE	Sebaceous Gland Neoplasms	0	Status unknown	0.00877486	D008881	Migraine Disorders
	CHEMBL1697841	D001943	ISOMETHEPTENE	Breast Neoplasms	0	Never tested	0.011116	D008881	Migraine Disorders
	CHEMBL1697841	D002280	ISOMETHEPTENE	Carcinoma, Basal Cell	0	Never tested	0.0168532	D008881	Migraine Disorders
	CHEMBL1697841	D000230	ISOMETHEPTENE	Adenocarcinoma	0	Never tested	0.00645009	D008881	Migraine Disorders
	CHEMBL1697841	D002386	ISOMETHEPTENE	Cataract	0	Never tested	0.00240171	D008881	Migraine Disorders
	CHEMBL1697841	D006552	ISOMETHEPTENE	Hernia, Inguinal	0	Never tested	0.0101203	D008881	Migraine Disorders
	CHEMBL1697841	D012005	ISOMETHEPTENE	Rectal Prolapse	0	Status unknown	0.00515601	D008881	Migraine Disorders
	CHEMBL1697841	D014029	ISOMETHEPTENE	Tobacco Use Disorder	0	Never tested	0.00537435	D008881	Migraine Disorders
	CHEMBL1697841	D009203	ISOMETHEPTENE	Myocardial Infarction	0	Never tested	0.00739319	D008881	Migraine Disorders
	CHEMBL1697841	D005756	ISOMETHEPTENE	Gastritis	0	Never tested	0.00374701	D008881	Migraine Disorders
	CHEMBL1697841	D006548	ISOMETHEPTENE	Hernia, Diaphragmatic	0	Never tested	0.0118038	D008881	Migraine Disorders
	CHEMBL1697841	D000076385	ISOMETHEPTENE	Diverticular Diseases	0	Never tested	0.00691737	D008881	Migraine Disorders
	CHEMBL1697841	D007319	ISOMETHEPTENE	Sleep Initiation and Maintenance Disorders	0	Never tested	0.00559013	D008881	Migraine Disorders
	CHEMBL1697841	D009290	ISOMETHEPTENE	Narcolepsy	0	Never tested	0.0250185	D008881	Migraine Disorders
	CHEMBL1697841	D003922	ISOMETHEPTENE	Diabetes Mellitus, Type 1	0	Never tested	0.00744482	D008881	Migraine Disorders
	CHEMBL1697841	D002446	ISOMETHEPTENE	Celiac Disease	0	Never tested	0.0274903	D008881	Migraine Disorders
	CHEMBL1697841	D008105	ISOMETHEPTENE	Liver Cirrhosis, Biliary	0	Never tested	0.128036	D008881	Migraine Disorders
	CHEMBL1697841	D014820	ISOMETHEPTENE	Vitiligo	0	Never tested	0.0088646	D008881	Migraine Disorders
	CHEMBL1697841	D009798	ISOMETHEPTENE	Ocular Hypertension	0	Never tested	0.0149462	D008881	Migraine Disorders
	CHEMBL1697841	D009447	ISOMETHEPTENE	Neuroblastoma	0	Never tested	0.0102453	D008881	Migraine Disorders
	CHEMBL1697841	D012559	ISOMETHEPTENE	Schizophrenia	0	Never tested	0.00574958	D008881	Migraine Disorders
	CHEMBL1697841	D000690	ISOMETHEPTENE	Amyotrophic Lateral Sclerosis	0	Never tested	0.00571809	D008881	Migraine Disorders
	CHEMBL1697841	D008180	ISOMETHEPTENE	Lupus Erythematosus, Systemic	0	Never tested	0.0144459	D008881	Migraine Disorders
	CHEMBL1697841	D000437	ISOMETHEPTENE	Alcoholism	0	Never tested	0.00771036	D008881	Migraine Disorders
	CHEMBL1697841	D000067877	ISOMETHEPTENE	Autism Spectrum Disorder	0	Never tested	0.00308258	D008881	Migraine Disorders
	CHEMBL1697841	D001714	ISOMETHEPTENE	Bipolar Disorder	0	Never tested	0.00383791	D008881	Migraine Disorders
	CHEMBL1697841	D009771	ISOMETHEPTENE	Obsessive-Compulsive Disorder	0	Never tested	0.0185384	D008881	Migraine Disorders
	CHEMBL1697841	D003924	ISOMETHEPTENE	Diabetes Mellitus, Type 2	0	Never tested	0.0161846	D008881	Migraine Disorders
	CHEMBL1697841	D000544	ISOMETHEPTENE	Alzheimer Disease	0	Never tested	0.00349788	D008881	Migraine Disorders
	CHEMBL1697841	D004827	ISOMETHEPTENE	Epilepsy	0	Never tested	0.00794143	D008881	Migraine Disorders
	CHEMBL1697841	D005901	ISOMETHEPTENE	Glaucoma	0	Never tested	0.0256016	D008881	Migraine Disorders
	CHEMBL1697841	D051436	ISOMETHEPTENE	Renal Insufficiency, Chronic	0	Never tested	0.0138986	D008881	Migraine Disorders
	CHEMBL1697841	D013167	ISOMETHEPTENE	Spondylitis, Ankylosing	0	Never tested	0.00392184	D008881	Migraine Disorders
	CHEMBL1697841	D003863	ISOMETHEPTENE	Depression	0	Never tested	0.00420148	D008881	Migraine Disorders
	CHEMBL1697841	D010003	ISOMETHEPTENE	Osteoarthritis	0	Never tested	0.000819135	D008881	Migraine Disorders
	CHEMBL1697841	D000419	ISOMETHEPTENE	Albuminuria	0	Never tested	0.00981151	D008881	Migraine Disorders
	CHEMBL1697841	D001281	ISOMETHEPTENE	Atrial Fibrillation	0	Never tested	0.00906525	D008881	Migraine Disorders
	CHEMBL1697841	D006973	ISOMETHEPTENE	Hypertension	0	Never tested	0.00548463	D008881	Migraine Disorders
	CHEMBL1697841	D006327	ISOMETHEPTENE	Heart Block	0	Never tested	0.0148464	D008881	Migraine Disorders
	CHEMBL1697841	D055623	ISOMETHEPTENE	Keratosis, Actinic	0	Never tested	0.015229	D008881	Migraine Disorders
	CHEMBL1697841	D001991	ISOMETHEPTENE	Bronchitis	0	Never tested	0.013788	D008881	Migraine Disorders
	CHEMBL1697841	D008175	ISOMETHEPTENE	Lung Neoplasms	0	Never tested	0.0286333	D008881	Migraine Disorders
	CHEMBL1697841	D008545	ISOMETHEPTENE	Melanoma	0	Never tested	0.0092416	D008881	Migraine Disorders
	CHEMBL1697841	D008228	ISOMETHEPTENE	Lymphoma, Non-Hodgkin	0	Never tested	0.0309749	D008881	Migraine Disorders
	CHEMBL1697841	D002294	ISOMETHEPTENE	Carcinoma, Squamous Cell	0	Never tested	0.0141652	D008881	Migraine Disorders
	CHEMBL1697841	D002349	ISOMETHEPTENE	Carpal Tunnel Syndrome	0	Never tested	0.0254448	D008881	Migraine Disorders
	CHEMBL1697841	D016883	ISOMETHEPTENE	Diabetic Ketoacidosis	0	Never tested	0.00303498	D008881	Migraine Disorders
	CHEMBL1697841	D001749	ISOMETHEPTENE	Urinary Bladder Neoplasms	0	Never tested	0.00473471	D008881	Migraine Disorders
	CHEMBL1697841	D007889	ISOMETHEPTENE	Leiomyoma	0	Never tested	0.0248977	D008881	Migraine Disorders
	CHEMBL1697841	D018798	ISOMETHEPTENE	Anemia, Iron-Deficiency	0	Never tested	0.0226494	D008881	Migraine Disorders
	CHEMBL1697841	D000380	ISOMETHEPTENE	Agranulocytosis	0	Never tested	0.0287172	D008881	Migraine Disorders
	CHEMBL1697841	D012893	ISOMETHEPTENE	Sleep Wake Disorders	0	Never tested	0.00916991	D008881	Migraine Disorders
	CHEMBL1697841	D006429	ISOMETHEPTENE	Hemiplegia	0	Never tested	0.013857	D008881	Migraine Disorders
	CHEMBL1697841	D011655	ISOMETHEPTENE	Pulmonary Embolism	0	Never tested	0.0117043	D008881	Migraine Disorders
	CHEMBL1697841	D009202	ISOMETHEPTENE	Cardiomyopathies	0	Never tested	0.0135645	D008881	Migraine Disorders
	CHEMBL1697841	D013345	ISOMETHEPTENE	Subarachnoid Hemorrhage	0	Never tested	0.0333116	D008881	Migraine Disorders
	CHEMBL1697841	D002543	ISOMETHEPTENE	Cerebral Hemorrhage	0	Never tested	8.77817e-06	D008881	Migraine Disorders
	CHEMBL1697841	D002544	ISOMETHEPTENE	Cerebral Infarction	0	Never tested	0.00995948	D008881	Migraine Disorders
	CHEMBL1697841	D050197	ISOMETHEPTENE	Arteriosclerosis	0	Never tested	0.00719985	D008881	Migraine Disorders
	CHEMBL1697841	D010689	ISOMETHEPTENE	Phlebitis	0	Never tested	0.0292899	D008881	Migraine Disorders
	CHEMBL1697841	D006484	ISOMETHEPTENE	Hemorrhoids	0	Never tested	0.00358486	D008881	Migraine Disorders
	CHEMBL1697841	D007022	ISOMETHEPTENE	Hypotension	0	Never tested	0.0043164	D008881	Migraine Disorders
	CHEMBL1697841	D012852	ISOMETHEPTENE	Sinusitis	0	Never tested	0.0379287	D008881	Migraine Disorders
	CHEMBL1697841	D010996	ISOMETHEPTENE	Pleural Effusion	0	Never tested	0.0112012	D008881	Migraine Disorders
	CHEMBL1697841	D011030	ISOMETHEPTENE	Pneumothorax	0	Never tested	0.0232352	D008881	Migraine Disorders
	CHEMBL1697841	D014060	ISOMETHEPTENE	Tongue Diseases	0	Status unknown	0.00401059	D008881	Migraine Disorders
	CHEMBL1697841	D004941	ISOMETHEPTENE	Esophagitis	0	Never tested	0.0650147	D008881	Migraine Disorders
	CHEMBL1697841	D013276	ISOMETHEPTENE	Stomach Ulcer	0	Never tested	0.008356	D008881	Migraine Disorders
	CHEMBL1697841	D004415	ISOMETHEPTENE	Dyspepsia	0	Never tested	0.0204919	D008881	Migraine Disorders
	CHEMBL1697841	D002769	ISOMETHEPTENE	Cholelithiasis	0	Never tested	0.00516282	D008881	Migraine Disorders
	CHEMBL1697841	D002764	ISOMETHEPTENE	Cholecystitis	0	Never tested	0.0185459	D008881	Migraine Disorders
	CHEMBL1697841	D010195	ISOMETHEPTENE	Pancreatitis	0	Never tested	0.0276082	D008881	Migraine Disorders
	CHEMBL1697841	D008286	ISOMETHEPTENE	Malabsorption Syndromes	0	Never tested	0.0346129	D008881	Migraine Disorders
	CHEMBL1697841	D002481	ISOMETHEPTENE	Cellulitis	0	Never tested	0.00946788	D008881	Migraine Disorders
	CHEMBL1697841	D011537	ISOMETHEPTENE	Pruritus	0	Never tested	0.00448566	D008881	Migraine Disorders
	CHEMBL1697841	D008010	ISOMETHEPTENE	Lichen Planus	0	Never tested	0.0127155	D008881	Migraine Disorders
	CHEMBL1697841	D017492	ISOMETHEPTENE	Keratosis, Seborrheic	0	Never tested	0.0079249	D008881	Migraine Disorders
	CHEMBL1697841	D011704	ISOMETHEPTENE	Pyelonephritis	0	Never tested	0.00813319	D008881	Migraine Disorders
	CHEMBL1697841	D058186	ISOMETHEPTENE	Acute Kidney Injury	0	Never tested	0.0368811	D008881	Migraine Disorders
	CHEMBL1697841	D007676	ISOMETHEPTENE	Kidney Failure, Chronic	0	Never tested	0.00122929	D008881	Migraine Disorders
	CHEMBL1697841	D003556	ISOMETHEPTENE	Cystitis	0	Never tested	0.00878688	D008881	Migraine Disorders
	CHEMBL1697841	D011470	ISOMETHEPTENE	Prostatic Hyperplasia	0	Never tested	0.0114596	D008881	Migraine Disorders
	CHEMBL1697841	D011472	ISOMETHEPTENE	Prostatitis	0	Never tested	0.0324912	D008881	Migraine Disorders
	CHEMBL1697841	D005348	ISOMETHEPTENE	Fibrocystic Breast Disease	0	Never tested	0.00286064	D008881	Migraine Disorders
	CHEMBL1697841	D006177	ISOMETHEPTENE	Gynecomastia	0	Never tested	0.00788011	D008881	Migraine Disorders
	CHEMBL1697841	D004715	ISOMETHEPTENE	Endometriosis	0	Never tested	0.0125694	D008881	Migraine Disorders
	CHEMBL1697841	D003680	ISOMETHEPTENE	Deglutition Disorders	0	Never tested	0.00654392	D008881	Migraine Disorders
	CHEMBL1697841	D001201	ISOMETHEPTENE	Ascites	0	Never tested	0.000625434	D008881	Migraine Disorders
	CHEMBL1697841	D005076	ISOMETHEPTENE	Exanthema	0	Never tested	0.00664291	D008881	Migraine Disorders
	CHEMBL1697841	D014717	ISOMETHEPTENE	Vertigo	0	Never tested	0.00971814	D008881	Migraine Disorders
	CHEMBL1697841	D013575	ISOMETHEPTENE	Syncope	0	Never tested	0.00503117	D008881	Migraine Disorders
	CHEMBL1697841	D007766	ISOMETHEPTENE	Lacrimal Apparatus Diseases	0	Never tested	0.0313003	D008881	Migraine Disorders
	CHEMBL1697841	D006471	ISOMETHEPTENE	Gastrointestinal Hemorrhage	0	Never tested	0.0262352	D008881	Migraine Disorders
	CHEMBL1697841	D010437	ISOMETHEPTENE	Peptic Ulcer	0	Never tested	0.00449001	D008881	Migraine Disorders
	CHEMBL1697841	D005921	ISOMETHEPTENE	Glomerulonephritis	0	Never tested	0.00618834	D008881	Migraine Disorders
	CHEMBL1697841	D006333	ISOMETHEPTENE	Heart Failure	0	Never tested	0.0138026	D008881	Migraine Disorders
	CHEMBL1697841	D006547	ISOMETHEPTENE	Hernia	0	Never tested	0.00254344	D008881	Migraine Disorders
	CHEMBL1697841	D006689	ISOMETHEPTENE	Hodgkin Disease	0	Never tested	0.0014178	D008881	Migraine Disorders
	CHEMBL1697841	D008113	ISOMETHEPTENE	Liver Neoplasms	0	Never tested	0.00212297	D008881	Migraine Disorders
	CHEMBL1697841	D010051	ISOMETHEPTENE	Ovarian Neoplasms	0	Never tested	0.0162782	D008881	Migraine Disorders
	CHEMBL1697841	D011471	ISOMETHEPTENE	Prostatic Neoplasms	0	Never tested	0.0445462	D008881	Migraine Disorders
	CHEMBL1697841	D000647	ISOMETHEPTENE	Amnesia	0	Never tested	0.00969581	D008881	Migraine Disorders
	CHEMBL1697841	D007951	ISOMETHEPTENE	Leukemia, Myeloid	0	Never tested	0.0753683	D008881	Migraine Disorders
	CHEMBL1697841	D000152	ISOMETHEPTENE	Acne Vulgaris	0	Never tested	0.0129652	D008881	Migraine Disorders
	CHEMBL1697841	D000740	ISOMETHEPTENE	Anemia	0	Never tested	0.0045364	D008881	Migraine Disorders
	CHEMBL1697841	D001064	ISOMETHEPTENE	Appendicitis	0	Never tested	0.0016104	D008881	Migraine Disorders
	CHEMBL1697841	D003248	ISOMETHEPTENE	Constipation	0	Never tested	0.0029528	D008881	Migraine Disorders
	CHEMBL1697841	D015352	ISOMETHEPTENE	Dry Eye Syndromes	0	Never tested	0.0227425	D008881	Migraine Disorders
	CHEMBL1697841	D004381	ISOMETHEPTENE	Duodenal Ulcer	0	Never tested	0.0328297	D008881	Migraine Disorders
	CHEMBL1697841	D015837	ISOMETHEPTENE	Vestibular Diseases	0	Never tested	0.0391927	D008881	Migraine Disorders
	CHEMBL1697841	D005705	ISOMETHEPTENE	Gallbladder Diseases	0	Never tested	0.000789176	D008881	Migraine Disorders
	CHEMBL1697841	D006073	ISOMETHEPTENE	Gout	0	Never tested	0.0126609	D008881	Migraine Disorders
	CHEMBL1697841	D001145	ISOMETHEPTENE	Arrhythmias, Cardiac	0	Never tested	0.000537839	D008881	Migraine Disorders
	CHEMBL1697841	D043183	ISOMETHEPTENE	Irritable Bowel Syndrome	0	Never tested	0.0683909	D008881	Migraine Disorders
	CHEMBL1697841	D001851	ISOMETHEPTENE	Bone Diseases, Metabolic	0	Never tested	0.0221157	D008881	Migraine Disorders
	CHEMBL1697841	D010024	ISOMETHEPTENE	Osteoporosis	0	Never tested	0.0230619	D008881	Migraine Disorders
	CHEMBL1697841	D009443	ISOMETHEPTENE	Neuritis	0	Never tested	0.00228804	D008881	Migraine Disorders
	CHEMBL1697841	D010538	ISOMETHEPTENE	Peritonitis	0	Never tested	0.00862311	D008881	Migraine Disorders
	CHEMBL1697841	D010998	ISOMETHEPTENE	Pleurisy	0	Never tested	0.00417211	D008881	Migraine Disorders
	CHEMBL1697841	D011565	ISOMETHEPTENE	Psoriasis	0	Never tested	0.00501195	D008881	Migraine Disorders
	CHEMBL1697841	D012163	ISOMETHEPTENE	Retinal Detachment	0	Never tested	0.0214325	D008881	Migraine Disorders
	CHEMBL1697841	D012393	ISOMETHEPTENE	Rosacea	0	Never tested	0.00414193	D008881	Migraine Disorders
	CHEMBL1697841	D006042	ISOMETHEPTENE	Goiter	0	Never tested	0.00400209	D008881	Migraine Disorders
	CHEMBL1697841	D002546	ISOMETHEPTENE	Ischemic Attack, Transient	0	Never tested	0.0156124	D008881	Migraine Disorders
	CHEMBL1697841	D000083242	ISOMETHEPTENE	Ischemic Stroke	0	Never tested	0.0167257	D008881	Migraine Disorders
	CHEMBL1697841	D012891	ISOMETHEPTENE	Sleep Apnea Syndromes	0	Never tested	0.0334145	D008881	Migraine Disorders
	CHEMBL1697841	D013921	ISOMETHEPTENE	Thrombocytopenia	0	Never tested	0.0219425	D008881	Migraine Disorders
	CHEMBL1697841	D015179	ISOMETHEPTENE	Colorectal Neoplasms	0	Never tested	0.0109363	D008881	Migraine Disorders
	CHEMBL1697841	D006627	ISOMETHEPTENE	Hirschsprung Disease	0	Never tested	0.00795792	D008881	Migraine Disorders
	CHEMBL1697841	D013964	ISOMETHEPTENE	Thyroid Neoplasms	0	Never tested	0.047884	D008881	Migraine Disorders
	CHEMBL1697841	D010001	ISOMETHEPTENE	Osteitis Deformans	0	Never tested	0.00956071	D008881	Migraine Disorders
	CHEMBL1697841	D007018	ISOMETHEPTENE	Hypopituitarism	0	Never tested	0.00594994	D008881	Migraine Disorders
	CHEMBL1697841	D020246	ISOMETHEPTENE	Venous Thrombosis	0	Never tested	0.00260206	D008881	Migraine Disorders
	CHEMBL1697841	D000075224	ISOMETHEPTENE	Cardiac Conduction System Disease	0	Never tested	0.00507528	D008881	Migraine Disorders
	CHEMBL1697841	D003731	ISOMETHEPTENE	Dental Caries	0	Never tested	0.0107027	D008881	Migraine Disorders
	CHEMBL1697841	D005242	ISOMETHEPTENE	Fecal Incontinence	0	Never tested	0.0107059	D008881	Migraine Disorders
	CHEMBL1697841	D016055	ISOMETHEPTENE	Urinary Retention	0	Never tested	0.00805837	D008881	Migraine Disorders
	CHEMBL1697841	D011141	ISOMETHEPTENE	Polyuria	0	Never tested	0.0125102	D008881	Migraine Disorders
	CHEMBL1697841	D007762	ISOMETHEPTENE	Labyrinthitis	0	Never tested	0.0126706	D008881	Migraine Disorders
	CHEMBL1697841	D012878	ISOMETHEPTENE	Skin Neoplasms	0	Never tested	0.024627	D008881	Migraine Disorders
	CHEMBL1697841	D009260	ISOMETHEPTENE	Nail Diseases	0	Never tested	0.000161949	D008881	Migraine Disorders
	CHEMBL1697841	D016491	ISOMETHEPTENE	Peripheral Vascular Diseases	0	Never tested	0.0172551	D008881	Migraine Disorders
	CHEMBL1697841	D011111	ISOMETHEPTENE	Polymyalgia Rheumatica	0	Never tested	0.00205848	D008881	Migraine Disorders
	CHEMBL1697841	D013118	ISOMETHEPTENE	Spinal Cord Diseases	0	Never tested	0.00742618	D008881	Migraine Disorders
	CHEMBL1697841	D014581	ISOMETHEPTENE	Urticaria	0	Never tested	0.00565649	D008881	Migraine Disorders
	CHEMBL1697841	D014648	ISOMETHEPTENE	Varicose Veins	0	Never tested	0.0265649	D008881	Migraine Disorders
	CHEMBL1697841	D010031	ISOMETHEPTENE	Otitis	0	Never tested	0.00284421	D008881	Migraine Disorders
	CHEMBL1697841	D019966	ISOMETHEPTENE	Substance-Related Disorders	0	Never tested	0.00314969	D008881	Migraine Disorders
	CHEMBL1697841	D015155	ISOMETHEPTENE	Esophageal Spasm, Diffuse	0	Never tested	0.00832287	D008881	Migraine Disorders
	CHEMBL169901	D001289	DEBRISOQUIN	Attention Deficit Disorder with Hyperactivity	0	Never tested	0.0104327	D006973	Hypertension
	CHEMBL169901	D001008	DEBRISOQUIN	Anxiety Disorders	0	Never tested	0.0294786	D006973	Hypertension
	CHEMBL169901	D013313	DEBRISOQUIN	Stress Disorders, Post-Traumatic	0	Never tested	0.00478458	D006973	Hypertension
	CHEMBL169901	D000856	DEBRISOQUIN	Anorexia Nervosa	0	Never tested	0.00219453	D006973	Hypertension
	CHEMBL169901	D015228	DEBRISOQUIN	Hypertriglyceridemia	0	Never tested	0.0848722	D006973	Hypertension
	CHEMBL169901	D003324	DEBRISOQUIN	Coronary Artery Disease	0	Never tested	0.230193	D006973	Hypertension
	CHEMBL169901	D009765	DEBRISOQUIN	Obesity	0	Never tested	0.107896	D006973	Hypertension
	CHEMBL169901	D020177	DEBRISOQUIN	Idiopathic Hypersomnia	0	Never tested	0.0234966	D006973	Hypertension
	CHEMBL169901	D010300	DEBRISOQUIN	Parkinson Disease	0	Never tested	0.0337709	D006973	Hypertension
	CHEMBL169901	D013771	DEBRISOQUIN	Tetralogy of Fallot	0	Never tested	0.012368	D006973	Hypertension
	CHEMBL169901	D001172	DEBRISOQUIN	Arthritis, Rheumatoid	0	Never tested	0.00289732	D006973	Hypertension
	CHEMBL169901	D003424	DEBRISOQUIN	Crohn Disease	0	Never tested	0.006134	D006973	Hypertension
	CHEMBL169901	D003093	DEBRISOQUIN	Colitis, Ulcerative	0	Never tested	0.00935143	D006973	Hypertension
	CHEMBL169901	D015212	DEBRISOQUIN	Inflammatory Bowel Diseases	0	Never tested	0.0107011	D006973	Hypertension
	CHEMBL169901	D002761	DEBRISOQUIN	Cholangitis	0	Never tested	0.00732866	D006973	Hypertension
	CHEMBL169901	D017098	DEBRISOQUIN	IgA Deficiency	0	Status unknown	0.00316683	D006973	Hypertension
	CHEMBL169901	D008268	DEBRISOQUIN	Macular Degeneration	0	Never tested	0.00597324	D006973	Hypertension
	CHEMBL169901	D034381	DEBRISOQUIN	Hearing Loss	0	Never tested	0.000812789	D006973	Hypertension
	CHEMBL169901	D014012	DEBRISOQUIN	Tinnitus	0	Never tested	0.00972022	D006973	Hypertension
	CHEMBL169901	D000505	DEBRISOQUIN	Alopecia	0	Never tested	0.0275096	D006973	Hypertension
	CHEMBL169901	D019226	DEBRISOQUIN	Oral Ulcer	0	Never tested	0.00908448	D006973	Hypertension
	CHEMBL169901	D000787	DEBRISOQUIN	Angina Pectoris	0	Never tested	0.193983	D006973	Hypertension
	CHEMBL169901	D065631	DEBRISOQUIN	Rhinitis, Allergic	0	Never tested	0.00664463	D006973	Hypertension
	CHEMBL169901	D001249	DEBRISOQUIN	Asthma	0	Never tested	0.0191642	D006973	Hypertension
	CHEMBL169901	D005764	DEBRISOQUIN	Gastroesophageal Reflux	0	Never tested	0.00260577	D006973	Hypertension
	CHEMBL169901	D007037	DEBRISOQUIN	Hypothyroidism	0	Never tested	0.00876742	D006973	Hypertension
	CHEMBL169901	D008881	DEBRISOQUIN	Migraine Disorders	0	Never tested	0.00708545	D006973	Hypertension
	CHEMBL169901	D004485	DEBRISOQUIN	Eczema	0	Never tested	0.0204953	D006973	Hypertension
	CHEMBL169901	D006937	DEBRISOQUIN	Hypercholesterolemia	0	Never tested	0.429998	D006973	Hypertension
	CHEMBL169901	D012626	DEBRISOQUIN	Sebaceous Gland Neoplasms	0	Status unknown	0.00188325	D006973	Hypertension
	CHEMBL169901	D001943	DEBRISOQUIN	Breast Neoplasms	0	Never tested	0.014737	D006973	Hypertension
	CHEMBL169901	D002280	DEBRISOQUIN	Carcinoma, Basal Cell	0	Never tested	0.0177677	D006973	Hypertension
	CHEMBL169901	D000230	DEBRISOQUIN	Adenocarcinoma	0	Never tested	0.00123603	D006973	Hypertension
	CHEMBL169901	D002386	DEBRISOQUIN	Cataract	0	Never tested	0.00372157	D006973	Hypertension
	CHEMBL169901	D006552	DEBRISOQUIN	Hernia, Inguinal	0	Never tested	0.00767439	D006973	Hypertension
	CHEMBL169901	D012005	DEBRISOQUIN	Rectal Prolapse	0	Status unknown	0.0150458	D006973	Hypertension
	CHEMBL169901	D014029	DEBRISOQUIN	Tobacco Use Disorder	0	Never tested	0.00334414	D006973	Hypertension
	CHEMBL169901	D009203	DEBRISOQUIN	Myocardial Infarction	0	Never tested	0.230961	D006973	Hypertension
	CHEMBL169901	D005756	DEBRISOQUIN	Gastritis	0	Never tested	0.0159901	D006973	Hypertension
	CHEMBL169901	D006548	DEBRISOQUIN	Hernia, Diaphragmatic	0	Never tested	0.0106814	D006973	Hypertension
	CHEMBL169901	D000076385	DEBRISOQUIN	Diverticular Diseases	0	Never tested	0.0155514	D006973	Hypertension
	CHEMBL169901	D007319	DEBRISOQUIN	Sleep Initiation and Maintenance Disorders	0	Never tested	0.0285108	D006973	Hypertension
	CHEMBL169901	D009290	DEBRISOQUIN	Narcolepsy	0	Never tested	0.0169501	D006973	Hypertension
	CHEMBL169901	D003922	DEBRISOQUIN	Diabetes Mellitus, Type 1	0	Never tested	0.0231561	D006973	Hypertension
	CHEMBL169901	D002446	DEBRISOQUIN	Celiac Disease	0	Never tested	0.00256613	D006973	Hypertension
	CHEMBL169901	D008105	DEBRISOQUIN	Liver Cirrhosis, Biliary	0	Never tested	0.0485686	D006973	Hypertension
	CHEMBL169901	D014820	DEBRISOQUIN	Vitiligo	0	Never tested	0.00228341	D006973	Hypertension
	CHEMBL169901	D009798	DEBRISOQUIN	Ocular Hypertension	0	Never tested	0.0244654	D006973	Hypertension
	CHEMBL169901	D009447	DEBRISOQUIN	Neuroblastoma	0	Never tested	0.0251458	D006973	Hypertension
	CHEMBL169901	D012559	DEBRISOQUIN	Schizophrenia	0	Never tested	0.0133709	D006973	Hypertension
	CHEMBL169901	D000690	DEBRISOQUIN	Amyotrophic Lateral Sclerosis	0	Never tested	0.00560194	D006973	Hypertension
	CHEMBL169901	D008180	DEBRISOQUIN	Lupus Erythematosus, Systemic	0	Never tested	0.00484546	D006973	Hypertension
	CHEMBL169901	D000437	DEBRISOQUIN	Alcoholism	0	Never tested	0.00799829	D006973	Hypertension
	CHEMBL169901	D000067877	DEBRISOQUIN	Autism Spectrum Disorder	0	Never tested	0.0353178	D006973	Hypertension
	CHEMBL169901	D001714	DEBRISOQUIN	Bipolar Disorder	0	Never tested	0.0232426	D006973	Hypertension
	CHEMBL169901	D009771	DEBRISOQUIN	Obsessive-Compulsive Disorder	0	Never tested	0.0030858	D006973	Hypertension
	CHEMBL169901	D003924	DEBRISOQUIN	Diabetes Mellitus, Type 2	0	Never tested	0.132806	D006973	Hypertension
	CHEMBL169901	D000544	DEBRISOQUIN	Alzheimer Disease	0	Never tested	0.000298463	D006973	Hypertension
	CHEMBL169901	D004827	DEBRISOQUIN	Epilepsy	0	Never tested	0.00737739	D006973	Hypertension
	CHEMBL169901	D005901	DEBRISOQUIN	Glaucoma	0	Never tested	0.00110798	D006973	Hypertension
	CHEMBL169901	D051436	DEBRISOQUIN	Renal Insufficiency, Chronic	0	Never tested	0.0305581	D006973	Hypertension
	CHEMBL169901	D013167	DEBRISOQUIN	Spondylitis, Ankylosing	0	Never tested	0.00380251	D006973	Hypertension
	CHEMBL169901	D003863	DEBRISOQUIN	Depression	0	Never tested	0.0390812	D006973	Hypertension
	CHEMBL169901	D010003	DEBRISOQUIN	Osteoarthritis	0	Never tested	0.107908	D006973	Hypertension
	CHEMBL169901	D000419	DEBRISOQUIN	Albuminuria	0	Never tested	0.00937195	D006973	Hypertension
	CHEMBL169901	D001281	DEBRISOQUIN	Atrial Fibrillation	0	Never tested	0.0466054	D006973	Hypertension
	CHEMBL169901	D006327	DEBRISOQUIN	Heart Block	0	Never tested	0.00697626	D006973	Hypertension
	CHEMBL169901	D055623	DEBRISOQUIN	Keratosis, Actinic	0	Never tested	0.0261311	D006973	Hypertension
	CHEMBL169901	D001991	DEBRISOQUIN	Bronchitis	0	Never tested	0.00737198	D006973	Hypertension
	CHEMBL169901	D008175	DEBRISOQUIN	Lung Neoplasms	0	Never tested	0.0432418	D006973	Hypertension
	CHEMBL169901	D008545	DEBRISOQUIN	Melanoma	0	Never tested	0.0737342	D006973	Hypertension
	CHEMBL169901	D008228	DEBRISOQUIN	Lymphoma, Non-Hodgkin	0	Never tested	0.00121822	D006973	Hypertension
	CHEMBL169901	D002294	DEBRISOQUIN	Carcinoma, Squamous Cell	0	Never tested	0.00538942	D006973	Hypertension
	CHEMBL169901	D002349	DEBRISOQUIN	Carpal Tunnel Syndrome	0	Never tested	0.0242957	D006973	Hypertension
	CHEMBL169901	D016883	DEBRISOQUIN	Diabetic Ketoacidosis	0	Never tested	0.0235681	D006973	Hypertension
	CHEMBL169901	D001749	DEBRISOQUIN	Urinary Bladder Neoplasms	0	Never tested	0.0201318	D006973	Hypertension
	CHEMBL169901	D007889	DEBRISOQUIN	Leiomyoma	0	Never tested	0.0273781	D006973	Hypertension
	CHEMBL169901	D018798	DEBRISOQUIN	Anemia, Iron-Deficiency	0	Never tested	0.0212859	D006973	Hypertension
	CHEMBL169901	D000380	DEBRISOQUIN	Agranulocytosis	0	Never tested	0.0177748	D006973	Hypertension
	CHEMBL169901	D012893	DEBRISOQUIN	Sleep Wake Disorders	0	Never tested	0.0428313	D006973	Hypertension
	CHEMBL169901	D006429	DEBRISOQUIN	Hemiplegia	0	Never tested	0.00568167	D006973	Hypertension
	CHEMBL169901	D011655	DEBRISOQUIN	Pulmonary Embolism	0	Never tested	0.0049081	D006973	Hypertension
	CHEMBL169901	D009202	DEBRISOQUIN	Cardiomyopathies	0	Never tested	0.0163816	D006973	Hypertension
	CHEMBL169901	D013345	DEBRISOQUIN	Subarachnoid Hemorrhage	0	Never tested	0.00654322	D006973	Hypertension
	CHEMBL169901	D002543	DEBRISOQUIN	Cerebral Hemorrhage	0	Never tested	0.0188675	D006973	Hypertension
	CHEMBL169901	D002544	DEBRISOQUIN	Cerebral Infarction	0	Never tested	0.104519	D006973	Hypertension
	CHEMBL169901	D050197	DEBRISOQUIN	Arteriosclerosis	0	Never tested	0.0676833	D006973	Hypertension
	CHEMBL169901	D010689	DEBRISOQUIN	Phlebitis	0	Never tested	0.0314745	D006973	Hypertension
	CHEMBL169901	D006484	DEBRISOQUIN	Hemorrhoids	0	Never tested	0.0288926	D006973	Hypertension
	CHEMBL169901	D007022	DEBRISOQUIN	Hypotension	0	Never tested	0.0195865	D006973	Hypertension
	CHEMBL169901	D012852	DEBRISOQUIN	Sinusitis	0	Never tested	0.0241096	D006973	Hypertension
	CHEMBL169901	D010996	DEBRISOQUIN	Pleural Effusion	0	Never tested	0.00377285	D006973	Hypertension
	CHEMBL169901	D011030	DEBRISOQUIN	Pneumothorax	0	Never tested	0.0131678	D006973	Hypertension
	CHEMBL169901	D014060	DEBRISOQUIN	Tongue Diseases	0	Status unknown	0.00442076	D006973	Hypertension
	CHEMBL169901	D004941	DEBRISOQUIN	Esophagitis	0	Never tested	0.0296059	D006973	Hypertension
	CHEMBL169901	D013276	DEBRISOQUIN	Stomach Ulcer	0	Never tested	0.0142615	D006973	Hypertension
	CHEMBL169901	D004415	DEBRISOQUIN	Dyspepsia	0	Never tested	0.00183395	D006973	Hypertension
	CHEMBL169901	D002769	DEBRISOQUIN	Cholelithiasis	0	Never tested	0.025746	D006973	Hypertension
	CHEMBL169901	D002764	DEBRISOQUIN	Cholecystitis	0	Never tested	0.0241004	D006973	Hypertension
	CHEMBL169901	D010195	DEBRISOQUIN	Pancreatitis	0	Never tested	0.00468704	D006973	Hypertension
	CHEMBL169901	D008286	DEBRISOQUIN	Malabsorption Syndromes	0	Never tested	0.0246744	D006973	Hypertension
	CHEMBL169901	D002481	DEBRISOQUIN	Cellulitis	0	Never tested	0.100306	D006973	Hypertension
	CHEMBL169901	D011537	DEBRISOQUIN	Pruritus	0	Never tested	0.0176363	D006973	Hypertension
	CHEMBL169901	D008010	DEBRISOQUIN	Lichen Planus	0	Never tested	0.000990157	D006973	Hypertension
	CHEMBL169901	D017492	DEBRISOQUIN	Keratosis, Seborrheic	0	Never tested	0.00376685	D006973	Hypertension
	CHEMBL169901	D011704	DEBRISOQUIN	Pyelonephritis	0	Never tested	0.00390924	D006973	Hypertension
	CHEMBL169901	D058186	DEBRISOQUIN	Acute Kidney Injury	0	Never tested	0.0295929	D006973	Hypertension
	CHEMBL169901	D007676	DEBRISOQUIN	Kidney Failure, Chronic	0	Never tested	0.0437538	D006973	Hypertension
	CHEMBL169901	D003556	DEBRISOQUIN	Cystitis	0	Never tested	0.00174672	D006973	Hypertension
	CHEMBL169901	D011470	DEBRISOQUIN	Prostatic Hyperplasia	0	Never tested	0.00895093	D006973	Hypertension
	CHEMBL169901	D011472	DEBRISOQUIN	Prostatitis	0	Never tested	0.0245078	D006973	Hypertension
	CHEMBL169901	D005348	DEBRISOQUIN	Fibrocystic Breast Disease	0	Never tested	0.0596917	D006973	Hypertension
	CHEMBL169901	D006177	DEBRISOQUIN	Gynecomastia	0	Never tested	0.000994397	D006973	Hypertension
	CHEMBL169901	D004715	DEBRISOQUIN	Endometriosis	0	Never tested	0.0202227	D006973	Hypertension
	CHEMBL169901	D003680	DEBRISOQUIN	Deglutition Disorders	0	Never tested	0.0270669	D006973	Hypertension
	CHEMBL169901	D001201	DEBRISOQUIN	Ascites	0	Never tested	0.00138646	D006973	Hypertension
	CHEMBL169901	D005076	DEBRISOQUIN	Exanthema	0	Never tested	0.0247233	D006973	Hypertension
	CHEMBL169901	D014717	DEBRISOQUIN	Vertigo	0	Never tested	0.0343718	D006973	Hypertension
	CHEMBL169901	D013575	DEBRISOQUIN	Syncope	0	Never tested	0.05186	D006973	Hypertension
	CHEMBL169901	D007766	DEBRISOQUIN	Lacrimal Apparatus Diseases	0	Never tested	0.00653116	D006973	Hypertension
	CHEMBL169901	D006471	DEBRISOQUIN	Gastrointestinal Hemorrhage	0	Never tested	0.0299179	D006973	Hypertension
	CHEMBL169901	D010437	DEBRISOQUIN	Peptic Ulcer	0	Never tested	0.0247284	D006973	Hypertension
	CHEMBL169901	D005921	DEBRISOQUIN	Glomerulonephritis	0	Never tested	0.0165226	D006973	Hypertension
	CHEMBL169901	D006333	DEBRISOQUIN	Heart Failure	0	Never tested	0.040768	D006973	Hypertension
	CHEMBL169901	D006547	DEBRISOQUIN	Hernia	0	Never tested	0.017067	D006973	Hypertension
	CHEMBL169901	D006689	DEBRISOQUIN	Hodgkin Disease	0	Never tested	0.00431455	D006973	Hypertension
	CHEMBL169901	D008113	DEBRISOQUIN	Liver Neoplasms	0	Never tested	0.0242834	D006973	Hypertension
	CHEMBL169901	D010051	DEBRISOQUIN	Ovarian Neoplasms	0	Never tested	0.00463842	D006973	Hypertension
	CHEMBL169901	D011471	DEBRISOQUIN	Prostatic Neoplasms	0	Never tested	0.0243134	D006973	Hypertension
	CHEMBL169901	D000647	DEBRISOQUIN	Amnesia	0	Never tested	0.0190704	D006973	Hypertension
	CHEMBL169901	D007951	DEBRISOQUIN	Leukemia, Myeloid	0	Never tested	0.0122748	D006973	Hypertension
	CHEMBL169901	D000152	DEBRISOQUIN	Acne Vulgaris	0	Never tested	0.0067837	D006973	Hypertension
	CHEMBL169901	D000740	DEBRISOQUIN	Anemia	0	Never tested	0.012093	D006973	Hypertension
	CHEMBL169901	D001064	DEBRISOQUIN	Appendicitis	0	Never tested	0.00116986	D006973	Hypertension
	CHEMBL169901	D003248	DEBRISOQUIN	Constipation	0	Never tested	0.0056854	D006973	Hypertension
	CHEMBL169901	D015352	DEBRISOQUIN	Dry Eye Syndromes	0	Never tested	0.00134384	D006973	Hypertension
	CHEMBL169901	D004381	DEBRISOQUIN	Duodenal Ulcer	0	Never tested	0.066562	D006973	Hypertension
	CHEMBL169901	D015837	DEBRISOQUIN	Vestibular Diseases	0	Never tested	0.00652669	D006973	Hypertension
	CHEMBL169901	D005705	DEBRISOQUIN	Gallbladder Diseases	0	Never tested	0.00986706	D006973	Hypertension
	CHEMBL169901	D006073	DEBRISOQUIN	Gout	0	Never tested	0.0492963	D006973	Hypertension
	CHEMBL169901	D001145	DEBRISOQUIN	Arrhythmias, Cardiac	0	Never tested	0.0149082	D006973	Hypertension
	CHEMBL169901	D043183	DEBRISOQUIN	Irritable Bowel Syndrome	0	Never tested	0.0108819	D006973	Hypertension
	CHEMBL169901	D001851	DEBRISOQUIN	Bone Diseases, Metabolic	0	Never tested	0.00396047	D006973	Hypertension
	CHEMBL169901	D010024	DEBRISOQUIN	Osteoporosis	0	Never tested	0.00368408	D006973	Hypertension
	CHEMBL169901	D009443	DEBRISOQUIN	Neuritis	0	Never tested	0.00323997	D006973	Hypertension
	CHEMBL169901	D010538	DEBRISOQUIN	Peritonitis	0	Never tested	0.00457586	D006973	Hypertension
	CHEMBL169901	D010998	DEBRISOQUIN	Pleurisy	0	Never tested	0.0296318	D006973	Hypertension
	CHEMBL169901	D011565	DEBRISOQUIN	Psoriasis	0	Never tested	0.0349212	D006973	Hypertension
	CHEMBL169901	D012163	DEBRISOQUIN	Retinal Detachment	0	Never tested	0.000640867	D006973	Hypertension
	CHEMBL169901	D012393	DEBRISOQUIN	Rosacea	0	Never tested	0.0125621	D006973	Hypertension
	CHEMBL169901	D006042	DEBRISOQUIN	Goiter	0	Never tested	0.00913568	D006973	Hypertension
	CHEMBL169901	D002546	DEBRISOQUIN	Ischemic Attack, Transient	0	Never tested	0.043673	D006973	Hypertension
	CHEMBL169901	D000083242	DEBRISOQUIN	Ischemic Stroke	0	Never tested	0.105368	D006973	Hypertension
	CHEMBL169901	D012891	DEBRISOQUIN	Sleep Apnea Syndromes	0	Never tested	0.0250087	D006973	Hypertension
	CHEMBL169901	D013921	DEBRISOQUIN	Thrombocytopenia	0	Never tested	0.00957689	D006973	Hypertension
	CHEMBL169901	D015179	DEBRISOQUIN	Colorectal Neoplasms	0	Never tested	0.01773	D006973	Hypertension
	CHEMBL169901	D006627	DEBRISOQUIN	Hirschsprung Disease	0	Never tested	0.0017829	D006973	Hypertension
	CHEMBL169901	D013964	DEBRISOQUIN	Thyroid Neoplasms	0	Never tested	0.000684885	D006973	Hypertension
	CHEMBL169901	D010001	DEBRISOQUIN	Osteitis Deformans	0	Never tested	0.00701892	D006973	Hypertension
	CHEMBL169901	D007018	DEBRISOQUIN	Hypopituitarism	0	Never tested	0.00550809	D006973	Hypertension
	CHEMBL169901	D020246	DEBRISOQUIN	Venous Thrombosis	0	Never tested	0.00174989	D006973	Hypertension
	CHEMBL169901	D000075224	DEBRISOQUIN	Cardiac Conduction System Disease	0	Never tested	0.012727	D006973	Hypertension
	CHEMBL169901	D003731	DEBRISOQUIN	Dental Caries	0	Never tested	0.0512879	D006973	Hypertension
	CHEMBL169901	D005242	DEBRISOQUIN	Fecal Incontinence	0	Never tested	0.0224196	D006973	Hypertension
	CHEMBL169901	D016055	DEBRISOQUIN	Urinary Retention	0	Never tested	0.0291568	D006973	Hypertension
	CHEMBL169901	D011141	DEBRISOQUIN	Polyuria	0	Never tested	0.0115385	D006973	Hypertension
	CHEMBL169901	D007762	DEBRISOQUIN	Labyrinthitis	0	Never tested	0.0147875	D006973	Hypertension
	CHEMBL169901	D012878	DEBRISOQUIN	Skin Neoplasms	0	Never tested	0.00661709	D006973	Hypertension
	CHEMBL169901	D009260	DEBRISOQUIN	Nail Diseases	0	Never tested	0.0143844	D006973	Hypertension
	CHEMBL169901	D016491	DEBRISOQUIN	Peripheral Vascular Diseases	0	Never tested	0.0207576	D006973	Hypertension
	CHEMBL169901	D011111	DEBRISOQUIN	Polymyalgia Rheumatica	0	Never tested	0.00240376	D006973	Hypertension
	CHEMBL169901	D013118	DEBRISOQUIN	Spinal Cord Diseases	0	Never tested	0.0185494	D006973	Hypertension
	CHEMBL169901	D014581	DEBRISOQUIN	Urticaria	0	Never tested	0.0122891	D006973	Hypertension
	CHEMBL169901	D014648	DEBRISOQUIN	Varicose Veins	0	Never tested	0.00947092	D006973	Hypertension
	CHEMBL169901	D010031	DEBRISOQUIN	Otitis	0	Never tested	0.00618703	D006973	Hypertension
	CHEMBL169901	D019966	DEBRISOQUIN	Substance-Related Disorders	0	Never tested	0.102685	D006973	Hypertension
	CHEMBL169901	D015155	DEBRISOQUIN	Esophageal Spasm, Diffuse	0	Never tested	0.0129616	D006973	Hypertension
	CHEMBL17	D001289	DICHLORPHENAMIDE	Attention Deficit Disorder with Hyperactivity	0	Never tested	0.000400794	D005901	Glaucoma
	CHEMBL17	D001008	DICHLORPHENAMIDE	Anxiety Disorders	0	Never tested	0.000709833	D005901	Glaucoma
	CHEMBL17	D013313	DICHLORPHENAMIDE	Stress Disorders, Post-Traumatic	0	Never tested	0.011876	D005901	Glaucoma
	CHEMBL17	D000856	DICHLORPHENAMIDE	Anorexia Nervosa	0	Never tested	0.0109177	D005901	Glaucoma
	CHEMBL17	D015228	DICHLORPHENAMIDE	Hypertriglyceridemia	0	Never tested	0.0276735	D005901	Glaucoma
	CHEMBL17	D003324	DICHLORPHENAMIDE	Coronary Artery Disease	0	Never tested	0.00265569	D005901	Glaucoma
	CHEMBL17	D009765	DICHLORPHENAMIDE	Obesity	0	Never tested	0.00447609	D005901	Glaucoma
	CHEMBL17	D020177	DICHLORPHENAMIDE	Idiopathic Hypersomnia	0	Never tested	0.00404613	D005901	Glaucoma
	CHEMBL17	D010300	DICHLORPHENAMIDE	Parkinson Disease	0	Never tested	0.00464276	D005901	Glaucoma
	CHEMBL17	D013771	DICHLORPHENAMIDE	Tetralogy of Fallot	0	Never tested	0.0189408	D005901	Glaucoma
	CHEMBL17	D001172	DICHLORPHENAMIDE	Arthritis, Rheumatoid	0	Never tested	0.00517069	D005901	Glaucoma
	CHEMBL17	D003424	DICHLORPHENAMIDE	Crohn Disease	0	Never tested	0.00631865	D005901	Glaucoma
	CHEMBL17	D003093	DICHLORPHENAMIDE	Colitis, Ulcerative	0	Never tested	0.00130044	D005901	Glaucoma
	CHEMBL17	D015212	DICHLORPHENAMIDE	Inflammatory Bowel Diseases	0	Never tested	0.00614403	D005901	Glaucoma
	CHEMBL17	D002761	DICHLORPHENAMIDE	Cholangitis	0	Never tested	0.00378577	D005901	Glaucoma
	CHEMBL17	D017098	DICHLORPHENAMIDE	IgA Deficiency	0	Status unknown	0.00674873	D005901	Glaucoma
	CHEMBL17	D008268	DICHLORPHENAMIDE	Macular Degeneration	0	Never tested	0.0121167	D005901	Glaucoma
	CHEMBL17	D034381	DICHLORPHENAMIDE	Hearing Loss	0	Never tested	0.0107411	D005901	Glaucoma
	CHEMBL17	D014012	DICHLORPHENAMIDE	Tinnitus	0	Never tested	0.0328979	D005901	Glaucoma
	CHEMBL17	D000505	DICHLORPHENAMIDE	Alopecia	0	Never tested	0.0445347	D005901	Glaucoma
	CHEMBL17	D019226	DICHLORPHENAMIDE	Oral Ulcer	0	Never tested	0.000712987	D005901	Glaucoma
	CHEMBL17	D000787	DICHLORPHENAMIDE	Angina Pectoris	0	Never tested	0.032983	D005901	Glaucoma
	CHEMBL17	D065631	DICHLORPHENAMIDE	Rhinitis, Allergic	0	Never tested	0.0222006	D005901	Glaucoma
	CHEMBL17	D001249	DICHLORPHENAMIDE	Asthma	0	Never tested	0.0158391	D005901	Glaucoma
	CHEMBL17	D005764	DICHLORPHENAMIDE	Gastroesophageal Reflux	0	Never tested	0.0201344	D005901	Glaucoma
	CHEMBL17	D007037	DICHLORPHENAMIDE	Hypothyroidism	0	Never tested	0.0317897	D005901	Glaucoma
	CHEMBL17	D008881	DICHLORPHENAMIDE	Migraine Disorders	0	Never tested	0.00868213	D005901	Glaucoma
	CHEMBL17	D004485	DICHLORPHENAMIDE	Eczema	0	Never tested	0.0166842	D005901	Glaucoma
	CHEMBL17	D006937	DICHLORPHENAMIDE	Hypercholesterolemia	0	Never tested	0.0105138	D005901	Glaucoma
	CHEMBL17	D012626	DICHLORPHENAMIDE	Sebaceous Gland Neoplasms	0	Status unknown	0.000539199	D005901	Glaucoma
	CHEMBL17	D001943	DICHLORPHENAMIDE	Breast Neoplasms	0	Never tested	0.0121604	D005901	Glaucoma
	CHEMBL17	D002280	DICHLORPHENAMIDE	Carcinoma, Basal Cell	0	Never tested	0.0111321	D005901	Glaucoma
	CHEMBL17	D000230	DICHLORPHENAMIDE	Adenocarcinoma	0	Never tested	0.00417199	D005901	Glaucoma
	CHEMBL17	D002386	DICHLORPHENAMIDE	Cataract	0	Never tested	0.0818634	D005901	Glaucoma
	CHEMBL17	D006552	DICHLORPHENAMIDE	Hernia, Inguinal	0	Never tested	0.00899599	D005901	Glaucoma
	CHEMBL17	D012005	DICHLORPHENAMIDE	Rectal Prolapse	0	Status unknown	0.017489	D005901	Glaucoma
	CHEMBL17	D014029	DICHLORPHENAMIDE	Tobacco Use Disorder	0	Never tested	0.0345124	D005901	Glaucoma
	CHEMBL17	D009203	DICHLORPHENAMIDE	Myocardial Infarction	0	Never tested	0.0145105	D005901	Glaucoma
	CHEMBL17	D005756	DICHLORPHENAMIDE	Gastritis	0	Never tested	0.00443658	D005901	Glaucoma
	CHEMBL17	D006548	DICHLORPHENAMIDE	Hernia, Diaphragmatic	0	Never tested	0.0051716	D005901	Glaucoma
	CHEMBL17	D000076385	DICHLORPHENAMIDE	Diverticular Diseases	0	Never tested	0.0108562	D005901	Glaucoma
	CHEMBL17	D007319	DICHLORPHENAMIDE	Sleep Initiation and Maintenance Disorders	0	Never tested	0.0132693	D005901	Glaucoma
	CHEMBL17	D009290	DICHLORPHENAMIDE	Narcolepsy	0	Never tested	0.00609763	D005901	Glaucoma
	CHEMBL17	D003922	DICHLORPHENAMIDE	Diabetes Mellitus, Type 1	0	Never tested	0.0139732	D005901	Glaucoma
	CHEMBL17	D002446	DICHLORPHENAMIDE	Celiac Disease	0	Never tested	0.0197656	D005901	Glaucoma
	CHEMBL17	D008105	DICHLORPHENAMIDE	Liver Cirrhosis, Biliary	0	Never tested	0.00350829	D005901	Glaucoma
	CHEMBL17	D014820	DICHLORPHENAMIDE	Vitiligo	0	Never tested	0.00999597	D005901	Glaucoma
	CHEMBL17	D009798	DICHLORPHENAMIDE	Ocular Hypertension	0	Never tested	0.291485	D005901	Glaucoma
	CHEMBL17	D009447	DICHLORPHENAMIDE	Neuroblastoma	0	Never tested	0.0018635	D005901	Glaucoma
	CHEMBL17	D012559	DICHLORPHENAMIDE	Schizophrenia	0	Never tested	0.00243248	D005901	Glaucoma
	CHEMBL17	D000690	DICHLORPHENAMIDE	Amyotrophic Lateral Sclerosis	0	Never tested	0.0024448	D005901	Glaucoma
	CHEMBL17	D008180	DICHLORPHENAMIDE	Lupus Erythematosus, Systemic	0	Never tested	0.0179641	D005901	Glaucoma
	CHEMBL17	D000437	DICHLORPHENAMIDE	Alcoholism	0	Never tested	0.0194147	D005901	Glaucoma
	CHEMBL17	D000067877	DICHLORPHENAMIDE	Autism Spectrum Disorder	0	Never tested	0.00402233	D005901	Glaucoma
	CHEMBL17	D001714	DICHLORPHENAMIDE	Bipolar Disorder	0	Never tested	0.00236283	D005901	Glaucoma
	CHEMBL17	D009771	DICHLORPHENAMIDE	Obsessive-Compulsive Disorder	0	Never tested	0.00640554	D005901	Glaucoma
	CHEMBL17	D003924	DICHLORPHENAMIDE	Diabetes Mellitus, Type 2	0	Never tested	0.0233913	D005901	Glaucoma
	CHEMBL17	D000544	DICHLORPHENAMIDE	Alzheimer Disease	0	Never tested	0.00551657	D005901	Glaucoma
	CHEMBL17	D004827	DICHLORPHENAMIDE	Epilepsy	0	Never tested	0.00387948	D005901	Glaucoma
	CHEMBL17	D051436	DICHLORPHENAMIDE	Renal Insufficiency, Chronic	0	Never tested	0.00543859	D005901	Glaucoma
	CHEMBL17	D013167	DICHLORPHENAMIDE	Spondylitis, Ankylosing	0	Never tested	0.012678	D005901	Glaucoma
	CHEMBL17	D003863	DICHLORPHENAMIDE	Depression	0	Never tested	0.0121068	D005901	Glaucoma
	CHEMBL17	D010003	DICHLORPHENAMIDE	Osteoarthritis	0	Never tested	0.0169119	D005901	Glaucoma
	CHEMBL17	D000419	DICHLORPHENAMIDE	Albuminuria	0	Never tested	0.020512	D005901	Glaucoma
	CHEMBL17	D001281	DICHLORPHENAMIDE	Atrial Fibrillation	0	Never tested	0.0152552	D005901	Glaucoma
	CHEMBL17	D006973	DICHLORPHENAMIDE	Hypertension	0	Never tested	0.0100393	D005901	Glaucoma
	CHEMBL17	D006327	DICHLORPHENAMIDE	Heart Block	0	Never tested	0.00959416	D005901	Glaucoma
	CHEMBL17	D055623	DICHLORPHENAMIDE	Keratosis, Actinic	0	Never tested	0.00157909	D005901	Glaucoma
	CHEMBL17	D001991	DICHLORPHENAMIDE	Bronchitis	0	Never tested	0.0056223	D005901	Glaucoma
	CHEMBL17	D008175	DICHLORPHENAMIDE	Lung Neoplasms	0	Never tested	0.0116828	D005901	Glaucoma
	CHEMBL17	D008545	DICHLORPHENAMIDE	Melanoma	0	Never tested	0.000231027	D005901	Glaucoma
	CHEMBL17	D008228	DICHLORPHENAMIDE	Lymphoma, Non-Hodgkin	0	Never tested	0.0105226	D005901	Glaucoma
	CHEMBL17	D002294	DICHLORPHENAMIDE	Carcinoma, Squamous Cell	0	Never tested	0.0246695	D005901	Glaucoma
	CHEMBL17	D002349	DICHLORPHENAMIDE	Carpal Tunnel Syndrome	0	Never tested	0.00509793	D005901	Glaucoma
	CHEMBL17	D016883	DICHLORPHENAMIDE	Diabetic Ketoacidosis	0	Never tested	0.00268257	D005901	Glaucoma
	CHEMBL17	D001749	DICHLORPHENAMIDE	Urinary Bladder Neoplasms	0	Never tested	0.00534149	D005901	Glaucoma
	CHEMBL17	D007889	DICHLORPHENAMIDE	Leiomyoma	0	Never tested	0.00172336	D005901	Glaucoma
	CHEMBL17	D018798	DICHLORPHENAMIDE	Anemia, Iron-Deficiency	0	Never tested	0.0134503	D005901	Glaucoma
	CHEMBL17	D000380	DICHLORPHENAMIDE	Agranulocytosis	0	Never tested	0.00484755	D005901	Glaucoma
	CHEMBL17	D012893	DICHLORPHENAMIDE	Sleep Wake Disorders	0	Never tested	0.0194949	D005901	Glaucoma
	CHEMBL17	D006429	DICHLORPHENAMIDE	Hemiplegia	0	Never tested	0.00447291	D005901	Glaucoma
	CHEMBL17	D011655	DICHLORPHENAMIDE	Pulmonary Embolism	0	Never tested	0.0331759	D005901	Glaucoma
	CHEMBL17	D009202	DICHLORPHENAMIDE	Cardiomyopathies	0	Never tested	0.00307755	D005901	Glaucoma
	CHEMBL17	D013345	DICHLORPHENAMIDE	Subarachnoid Hemorrhage	0	Never tested	0.0217266	D005901	Glaucoma
	CHEMBL17	D002543	DICHLORPHENAMIDE	Cerebral Hemorrhage	0	Never tested	0.0228949	D005901	Glaucoma
	CHEMBL17	D002544	DICHLORPHENAMIDE	Cerebral Infarction	0	Never tested	0.0014529	D005901	Glaucoma
	CHEMBL17	D050197	DICHLORPHENAMIDE	Arteriosclerosis	0	Never tested	0.00856474	D005901	Glaucoma
	CHEMBL17	D010689	DICHLORPHENAMIDE	Phlebitis	0	Never tested	0.0213658	D005901	Glaucoma
	CHEMBL17	D006484	DICHLORPHENAMIDE	Hemorrhoids	0	Never tested	0.0179104	D005901	Glaucoma
	CHEMBL17	D007022	DICHLORPHENAMIDE	Hypotension	0	Never tested	0.0218871	D005901	Glaucoma
	CHEMBL17	D012852	DICHLORPHENAMIDE	Sinusitis	0	Never tested	0.0139782	D005901	Glaucoma
	CHEMBL17	D010996	DICHLORPHENAMIDE	Pleural Effusion	0	Never tested	0.0169175	D005901	Glaucoma
	CHEMBL17	D011030	DICHLORPHENAMIDE	Pneumothorax	0	Never tested	0.0065372	D005901	Glaucoma
	CHEMBL17	D014060	DICHLORPHENAMIDE	Tongue Diseases	0	Status unknown	0.00237573	D005901	Glaucoma
	CHEMBL17	D004941	DICHLORPHENAMIDE	Esophagitis	0	Never tested	0.0433784	D005901	Glaucoma
	CHEMBL17	D013276	DICHLORPHENAMIDE	Stomach Ulcer	0	Never tested	0.0209647	D005901	Glaucoma
	CHEMBL17	D004415	DICHLORPHENAMIDE	Dyspepsia	0	Never tested	0.00817849	D005901	Glaucoma
	CHEMBL17	D002769	DICHLORPHENAMIDE	Cholelithiasis	0	Never tested	0.0136661	D005901	Glaucoma
	CHEMBL17	D002764	DICHLORPHENAMIDE	Cholecystitis	0	Never tested	0.0238566	D005901	Glaucoma
	CHEMBL17	D010195	DICHLORPHENAMIDE	Pancreatitis	0	Never tested	0.0047143	D005901	Glaucoma
	CHEMBL17	D008286	DICHLORPHENAMIDE	Malabsorption Syndromes	0	Never tested	0.0120671	D005901	Glaucoma
	CHEMBL17	D002481	DICHLORPHENAMIDE	Cellulitis	0	Never tested	0.0189522	D005901	Glaucoma
	CHEMBL17	D011537	DICHLORPHENAMIDE	Pruritus	0	Never tested	0.00996892	D005901	Glaucoma
	CHEMBL17	D008010	DICHLORPHENAMIDE	Lichen Planus	0	Never tested	0.0274949	D005901	Glaucoma
	CHEMBL17	D017492	DICHLORPHENAMIDE	Keratosis, Seborrheic	0	Never tested	0.0229677	D005901	Glaucoma
	CHEMBL17	D011704	DICHLORPHENAMIDE	Pyelonephritis	0	Never tested	0.0527884	D005901	Glaucoma
	CHEMBL17	D058186	DICHLORPHENAMIDE	Acute Kidney Injury	0	Never tested	0.0154299	D005901	Glaucoma
	CHEMBL17	D007676	DICHLORPHENAMIDE	Kidney Failure, Chronic	0	Never tested	0.0168541	D005901	Glaucoma
	CHEMBL17	D003556	DICHLORPHENAMIDE	Cystitis	0	Never tested	0.0567042	D005901	Glaucoma
	CHEMBL17	D011470	DICHLORPHENAMIDE	Prostatic Hyperplasia	0	Never tested	0.00347259	D005901	Glaucoma
	CHEMBL17	D011472	DICHLORPHENAMIDE	Prostatitis	0	Never tested	0.0112134	D005901	Glaucoma
	CHEMBL17	D005348	DICHLORPHENAMIDE	Fibrocystic Breast Disease	0	Never tested	0.00198075	D005901	Glaucoma
	CHEMBL17	D006177	DICHLORPHENAMIDE	Gynecomastia	0	Never tested	0.00341294	D005901	Glaucoma
	CHEMBL17	D004715	DICHLORPHENAMIDE	Endometriosis	0	Never tested	0.00472338	D005901	Glaucoma
	CHEMBL17	D003680	DICHLORPHENAMIDE	Deglutition Disorders	0	Never tested	0.0252211	D005901	Glaucoma
	CHEMBL17	D001201	DICHLORPHENAMIDE	Ascites	0	Never tested	0.0369952	D005901	Glaucoma
	CHEMBL17	D005076	DICHLORPHENAMIDE	Exanthema	0	Never tested	0.0153799	D005901	Glaucoma
	CHEMBL17	D014717	DICHLORPHENAMIDE	Vertigo	0	Never tested	0.00704165	D005901	Glaucoma
	CHEMBL17	D013575	DICHLORPHENAMIDE	Syncope	0	Never tested	0.00429151	D005901	Glaucoma
	CHEMBL17	D007766	DICHLORPHENAMIDE	Lacrimal Apparatus Diseases	0	Never tested	0.00730194	D005901	Glaucoma
	CHEMBL17	D006471	DICHLORPHENAMIDE	Gastrointestinal Hemorrhage	0	Never tested	0.0157835	D005901	Glaucoma
	CHEMBL17	D010437	DICHLORPHENAMIDE	Peptic Ulcer	0	Never tested	0.00482601	D005901	Glaucoma
	CHEMBL17	D005921	DICHLORPHENAMIDE	Glomerulonephritis	0	Never tested	0.0223582	D005901	Glaucoma
	CHEMBL17	D006333	DICHLORPHENAMIDE	Heart Failure	0	Never tested	0.0265535	D005901	Glaucoma
	CHEMBL17	D006547	DICHLORPHENAMIDE	Hernia	0	Never tested	0.0077508	D005901	Glaucoma
	CHEMBL17	D006689	DICHLORPHENAMIDE	Hodgkin Disease	0	Never tested	0.000441471	D005901	Glaucoma
	CHEMBL17	D008113	DICHLORPHENAMIDE	Liver Neoplasms	0	Never tested	0.0188321	D005901	Glaucoma
	CHEMBL17	D010051	DICHLORPHENAMIDE	Ovarian Neoplasms	0	Never tested	0.01293	D005901	Glaucoma
	CHEMBL17	D011471	DICHLORPHENAMIDE	Prostatic Neoplasms	0	Never tested	0.011275	D005901	Glaucoma
	CHEMBL17	D000647	DICHLORPHENAMIDE	Amnesia	0	Never tested	0.00820432	D005901	Glaucoma
	CHEMBL17	D007951	DICHLORPHENAMIDE	Leukemia, Myeloid	0	Never tested	0.0227122	D005901	Glaucoma
	CHEMBL17	D000152	DICHLORPHENAMIDE	Acne Vulgaris	0	Never tested	0.0165544	D005901	Glaucoma
	CHEMBL17	D000740	DICHLORPHENAMIDE	Anemia	0	Never tested	0.00404805	D005901	Glaucoma
	CHEMBL17	D001064	DICHLORPHENAMIDE	Appendicitis	0	Never tested	0.0258892	D005901	Glaucoma
	CHEMBL17	D003248	DICHLORPHENAMIDE	Constipation	0	Never tested	0.00173926	D005901	Glaucoma
	CHEMBL17	D015352	DICHLORPHENAMIDE	Dry Eye Syndromes	0	Never tested	0.00476965	D005901	Glaucoma
	CHEMBL17	D004381	DICHLORPHENAMIDE	Duodenal Ulcer	0	Never tested	0.00990344	D005901	Glaucoma
	CHEMBL17	D015837	DICHLORPHENAMIDE	Vestibular Diseases	0	Never tested	0.0222011	D005901	Glaucoma
	CHEMBL17	D005705	DICHLORPHENAMIDE	Gallbladder Diseases	0	Never tested	0.0201281	D005901	Glaucoma
	CHEMBL17	D006073	DICHLORPHENAMIDE	Gout	0	Never tested	0.00230695	D005901	Glaucoma
	CHEMBL17	D001145	DICHLORPHENAMIDE	Arrhythmias, Cardiac	0	Never tested	0.00625278	D005901	Glaucoma
	CHEMBL17	D043183	DICHLORPHENAMIDE	Irritable Bowel Syndrome	0	Never tested	0.0155173	D005901	Glaucoma
	CHEMBL17	D001851	DICHLORPHENAMIDE	Bone Diseases, Metabolic	0	Never tested	0.00558674	D005901	Glaucoma
	CHEMBL17	D010024	DICHLORPHENAMIDE	Osteoporosis	0	Never tested	0.00257134	D005901	Glaucoma
	CHEMBL17	D009443	DICHLORPHENAMIDE	Neuritis	0	Never tested	0.0163434	D005901	Glaucoma
	CHEMBL17	D010538	DICHLORPHENAMIDE	Peritonitis	0	Never tested	0.0274773	D005901	Glaucoma
	CHEMBL17	D010998	DICHLORPHENAMIDE	Pleurisy	0	Never tested	0.0230862	D005901	Glaucoma
	CHEMBL17	D011565	DICHLORPHENAMIDE	Psoriasis	0	Never tested	0.00278398	D005901	Glaucoma
	CHEMBL17	D012163	DICHLORPHENAMIDE	Retinal Detachment	0	Never tested	0.0325338	D005901	Glaucoma
	CHEMBL17	D012393	DICHLORPHENAMIDE	Rosacea	0	Never tested	0.00176156	D005901	Glaucoma
	CHEMBL17	D006042	DICHLORPHENAMIDE	Goiter	0	Never tested	0.00476134	D005901	Glaucoma
	CHEMBL17	D002546	DICHLORPHENAMIDE	Ischemic Attack, Transient	0	Never tested	0.0203792	D005901	Glaucoma
	CHEMBL17	D000083242	DICHLORPHENAMIDE	Ischemic Stroke	0	Never tested	0.00470894	D005901	Glaucoma
	CHEMBL17	D012891	DICHLORPHENAMIDE	Sleep Apnea Syndromes	0	Never tested	0.00471875	D005901	Glaucoma
	CHEMBL17	D013921	DICHLORPHENAMIDE	Thrombocytopenia	0	Never tested	6.98093e-05	D005901	Glaucoma
	CHEMBL17	D015179	DICHLORPHENAMIDE	Colorectal Neoplasms	0	Never tested	0.0150958	D005901	Glaucoma
	CHEMBL17	D006627	DICHLORPHENAMIDE	Hirschsprung Disease	0	Never tested	0.0178054	D005901	Glaucoma
	CHEMBL17	D013964	DICHLORPHENAMIDE	Thyroid Neoplasms	0	Never tested	0.0125556	D005901	Glaucoma
	CHEMBL17	D010001	DICHLORPHENAMIDE	Osteitis Deformans	0	Never tested	0.0388425	D005901	Glaucoma
	CHEMBL17	D007018	DICHLORPHENAMIDE	Hypopituitarism	0	Never tested	0.0120099	D005901	Glaucoma
	CHEMBL17	D020246	DICHLORPHENAMIDE	Venous Thrombosis	0	Never tested	0.0400583	D005901	Glaucoma
	CHEMBL17	D000075224	DICHLORPHENAMIDE	Cardiac Conduction System Disease	0	Never tested	0.0129212	D005901	Glaucoma
	CHEMBL17	D003731	DICHLORPHENAMIDE	Dental Caries	0	Never tested	0.00715377	D005901	Glaucoma
	CHEMBL17	D005242	DICHLORPHENAMIDE	Fecal Incontinence	0	Never tested	0.0180726	D005901	Glaucoma
	CHEMBL17	D016055	DICHLORPHENAMIDE	Urinary Retention	0	Never tested	0.0119306	D005901	Glaucoma
	CHEMBL17	D011141	DICHLORPHENAMIDE	Polyuria	0	Never tested	0.00695404	D005901	Glaucoma
	CHEMBL17	D007762	DICHLORPHENAMIDE	Labyrinthitis	0	Never tested	0.00393899	D005901	Glaucoma
	CHEMBL17	D012878	DICHLORPHENAMIDE	Skin Neoplasms	0	Never tested	0.00776665	D005901	Glaucoma
	CHEMBL17	D009260	DICHLORPHENAMIDE	Nail Diseases	0	Never tested	0.00958882	D005901	Glaucoma
	CHEMBL17	D016491	DICHLORPHENAMIDE	Peripheral Vascular Diseases	0	Never tested	0.00628502	D005901	Glaucoma
	CHEMBL17	D011111	DICHLORPHENAMIDE	Polymyalgia Rheumatica	0	Never tested	0.0371857	D005901	Glaucoma
	CHEMBL17	D013118	DICHLORPHENAMIDE	Spinal Cord Diseases	0	Never tested	0.00452207	D005901	Glaucoma
	CHEMBL17	D014581	DICHLORPHENAMIDE	Urticaria	0	Never tested	0.00463549	D005901	Glaucoma
	CHEMBL17	D014648	DICHLORPHENAMIDE	Varicose Veins	0	Never tested	0.00678715	D005901	Glaucoma
	CHEMBL17	D010031	DICHLORPHENAMIDE	Otitis	0	Never tested	0.134814	D005901	Glaucoma
	CHEMBL17	D019966	DICHLORPHENAMIDE	Substance-Related Disorders	0	Never tested	0.0027379	D005901	Glaucoma
	CHEMBL17	D015155	DICHLORPHENAMIDE	Esophageal Spasm, Diffuse	0	Never tested	0.016906	D005901	Glaucoma
	CHEMBL17157	D001289	TERFENADINE	Attention Deficit Disorder with Hyperactivity	0	Never tested	0.00871412	D065631	Rhinitis, Allergic
	CHEMBL17157	D001008	TERFENADINE	Anxiety Disorders	0	Never tested	0.00513218	D065631	Rhinitis, Allergic
	CHEMBL17157	D013313	TERFENADINE	Stress Disorders, Post-Traumatic	0	Never tested	0.00122008	D065631	Rhinitis, Allergic
	CHEMBL17157	D000856	TERFENADINE	Anorexia Nervosa	0	Never tested	0.00259508	D065631	Rhinitis, Allergic
	CHEMBL17157	D015228	TERFENADINE	Hypertriglyceridemia	0	Never tested	0.0252465	D065631	Rhinitis, Allergic
	CHEMBL17157	D003324	TERFENADINE	Coronary Artery Disease	0	Never tested	0.0128847	D065631	Rhinitis, Allergic
	CHEMBL17157	D009765	TERFENADINE	Obesity	0	Never tested	0.00641804	D065631	Rhinitis, Allergic
	CHEMBL17157	D020177	TERFENADINE	Idiopathic Hypersomnia	0	Never tested	0.00198128	D065631	Rhinitis, Allergic
	CHEMBL17157	D010300	TERFENADINE	Parkinson Disease	0	Never tested	0.0210694	D065631	Rhinitis, Allergic
	CHEMBL17157	D013771	TERFENADINE	Tetralogy of Fallot	0	Never tested	0.00528751	D065631	Rhinitis, Allergic
	CHEMBL17157	D001172	TERFENADINE	Arthritis, Rheumatoid	0	Never tested	0.0629914	D065631	Rhinitis, Allergic
	CHEMBL17157	D003424	TERFENADINE	Crohn Disease	0	Never tested	0.232936	D065631	Rhinitis, Allergic
	CHEMBL17157	D003093	TERFENADINE	Colitis, Ulcerative	0	Never tested	0.0845995	D065631	Rhinitis, Allergic
	CHEMBL17157	D015212	TERFENADINE	Inflammatory Bowel Diseases	0	Never tested	0.0892011	D065631	Rhinitis, Allergic
	CHEMBL17157	D002761	TERFENADINE	Cholangitis	0	Never tested	0.13813	D065631	Rhinitis, Allergic
	CHEMBL17157	D017098	TERFENADINE	IgA Deficiency	0	Status unknown	0.000621189	D065631	Rhinitis, Allergic
	CHEMBL17157	D008268	TERFENADINE	Macular Degeneration	0	Never tested	0.0208835	D065631	Rhinitis, Allergic
	CHEMBL17157	D034381	TERFENADINE	Hearing Loss	0	Never tested	0.00697074	D065631	Rhinitis, Allergic
	CHEMBL17157	D014012	TERFENADINE	Tinnitus	0	Never tested	0.0104473	D065631	Rhinitis, Allergic
	CHEMBL17157	D000505	TERFENADINE	Alopecia	0	Never tested	0.00275945	D065631	Rhinitis, Allergic
	CHEMBL17157	D019226	TERFENADINE	Oral Ulcer	0	Never tested	0.1551	D065631	Rhinitis, Allergic
	CHEMBL17157	D000787	TERFENADINE	Angina Pectoris	0	Never tested	0.0206751	D065631	Rhinitis, Allergic
	CHEMBL17157	D001249	TERFENADINE	Asthma	0	Phase II	0.408949	D065631	Rhinitis, Allergic
	CHEMBL17157	D005764	TERFENADINE	Gastroesophageal Reflux	0	Never tested	0.00883315	D065631	Rhinitis, Allergic
	CHEMBL17157	D007037	TERFENADINE	Hypothyroidism	0	Never tested	0.0329687	D065631	Rhinitis, Allergic
	CHEMBL17157	D008881	TERFENADINE	Migraine Disorders	0	Never tested	0.0102535	D065631	Rhinitis, Allergic
	CHEMBL17157	D004485	TERFENADINE	Eczema	0	Never tested	0.241506	D065631	Rhinitis, Allergic
	CHEMBL17157	D006937	TERFENADINE	Hypercholesterolemia	0	Never tested	0.0209339	D065631	Rhinitis, Allergic
	CHEMBL17157	D012626	TERFENADINE	Sebaceous Gland Neoplasms	0	Status unknown	0.0326142	D065631	Rhinitis, Allergic
	CHEMBL17157	D001943	TERFENADINE	Breast Neoplasms	0	Phase I	0.00848406	D065631	Rhinitis, Allergic
	CHEMBL17157	D002280	TERFENADINE	Carcinoma, Basal Cell	0	Never tested	0.015037	D065631	Rhinitis, Allergic
	CHEMBL17157	D000230	TERFENADINE	Adenocarcinoma	0	Never tested	0.0288951	D065631	Rhinitis, Allergic
	CHEMBL17157	D002386	TERFENADINE	Cataract	0	Never tested	0.00662729	D065631	Rhinitis, Allergic
	CHEMBL17157	D006552	TERFENADINE	Hernia, Inguinal	0	Never tested	0.00697763	D065631	Rhinitis, Allergic
	CHEMBL17157	D012005	TERFENADINE	Rectal Prolapse	0	Status unknown	0.0198359	D065631	Rhinitis, Allergic
	CHEMBL17157	D014029	TERFENADINE	Tobacco Use Disorder	0	Never tested	0.0221995	D065631	Rhinitis, Allergic
	CHEMBL17157	D009203	TERFENADINE	Myocardial Infarction	0	Never tested	0.00740625	D065631	Rhinitis, Allergic
	CHEMBL17157	D005756	TERFENADINE	Gastritis	0	Never tested	0.00668825	D065631	Rhinitis, Allergic
	CHEMBL17157	D006548	TERFENADINE	Hernia, Diaphragmatic	0	Never tested	0.00699791	D065631	Rhinitis, Allergic
	CHEMBL17157	D000076385	TERFENADINE	Diverticular Diseases	0	Never tested	0.0134077	D065631	Rhinitis, Allergic
	CHEMBL17157	D007319	TERFENADINE	Sleep Initiation and Maintenance Disorders	0	Never tested	0.00161981	D065631	Rhinitis, Allergic
	CHEMBL17157	D009290	TERFENADINE	Narcolepsy	0	Never tested	0.00642925	D065631	Rhinitis, Allergic
	CHEMBL17157	D003922	TERFENADINE	Diabetes Mellitus, Type 1	0	Never tested	0.0269382	D065631	Rhinitis, Allergic
	CHEMBL17157	D002446	TERFENADINE	Celiac Disease	0	Never tested	0.0835271	D065631	Rhinitis, Allergic
	CHEMBL17157	D008105	TERFENADINE	Liver Cirrhosis, Biliary	0	Never tested	0.0785276	D065631	Rhinitis, Allergic
	CHEMBL17157	D014820	TERFENADINE	Vitiligo	0	Never tested	0.00950319	D065631	Rhinitis, Allergic
	CHEMBL17157	D009798	TERFENADINE	Ocular Hypertension	0	Never tested	0.0290235	D065631	Rhinitis, Allergic
	CHEMBL17157	D009447	TERFENADINE	Neuroblastoma	0	Never tested	0.018952	D065631	Rhinitis, Allergic
	CHEMBL17157	D012559	TERFENADINE	Schizophrenia	0	Never tested	0.021464	D065631	Rhinitis, Allergic
	CHEMBL17157	D000690	TERFENADINE	Amyotrophic Lateral Sclerosis	0	Never tested	0.0088538	D065631	Rhinitis, Allergic
	CHEMBL17157	D008180	TERFENADINE	Lupus Erythematosus, Systemic	0	Never tested	0.11541	D065631	Rhinitis, Allergic
	CHEMBL17157	D000437	TERFENADINE	Alcoholism	0	Never tested	0.0364981	D065631	Rhinitis, Allergic
	CHEMBL17157	D000067877	TERFENADINE	Autism Spectrum Disorder	0	Never tested	0.00947566	D065631	Rhinitis, Allergic
	CHEMBL17157	D001714	TERFENADINE	Bipolar Disorder	0	Never tested	0.0284038	D065631	Rhinitis, Allergic
	CHEMBL17157	D009771	TERFENADINE	Obsessive-Compulsive Disorder	0	Never tested	0.00644204	D065631	Rhinitis, Allergic
	CHEMBL17157	D003924	TERFENADINE	Diabetes Mellitus, Type 2	0	Never tested	0.0334459	D065631	Rhinitis, Allergic
	CHEMBL17157	D000544	TERFENADINE	Alzheimer Disease	0	Never tested	0.017627	D065631	Rhinitis, Allergic
	CHEMBL17157	D004827	TERFENADINE	Epilepsy	0	Never tested	0.00453815	D065631	Rhinitis, Allergic
	CHEMBL17157	D005901	TERFENADINE	Glaucoma	0	Never tested	0.024725	D065631	Rhinitis, Allergic
	CHEMBL17157	D051436	TERFENADINE	Renal Insufficiency, Chronic	0	Never tested	0.0104314	D065631	Rhinitis, Allergic
	CHEMBL17157	D013167	TERFENADINE	Spondylitis, Ankylosing	0	Never tested	0.0514585	D065631	Rhinitis, Allergic
	CHEMBL17157	D003863	TERFENADINE	Depression	0	Never tested	0.0103897	D065631	Rhinitis, Allergic
	CHEMBL17157	D010003	TERFENADINE	Osteoarthritis	0	Never tested	0.0300684	D065631	Rhinitis, Allergic
	CHEMBL17157	D000419	TERFENADINE	Albuminuria	0	Never tested	0.00317625	D065631	Rhinitis, Allergic
	CHEMBL17157	D001281	TERFENADINE	Atrial Fibrillation	0	Never tested	0.00441615	D065631	Rhinitis, Allergic
	CHEMBL17157	D006973	TERFENADINE	Hypertension	0	Never tested	0.00660837	D065631	Rhinitis, Allergic
	CHEMBL17157	D006327	TERFENADINE	Heart Block	0	Never tested	0.0107514	D065631	Rhinitis, Allergic
	CHEMBL17157	D055623	TERFENADINE	Keratosis, Actinic	0	Never tested	0.00480557	D065631	Rhinitis, Allergic
	CHEMBL17157	D001991	TERFENADINE	Bronchitis	0	Never tested	0.00207494	D065631	Rhinitis, Allergic
	CHEMBL17157	D008175	TERFENADINE	Lung Neoplasms	0	Never tested	0.0315589	D065631	Rhinitis, Allergic
	CHEMBL17157	D008545	TERFENADINE	Melanoma	0	Never tested	0.00388686	D065631	Rhinitis, Allergic
	CHEMBL17157	D008228	TERFENADINE	Lymphoma, Non-Hodgkin	0	Never tested	0.0875704	D065631	Rhinitis, Allergic
	CHEMBL17157	D002294	TERFENADINE	Carcinoma, Squamous Cell	0	Never tested	0.0120543	D065631	Rhinitis, Allergic
	CHEMBL17157	D002349	TERFENADINE	Carpal Tunnel Syndrome	0	Never tested	0.0168034	D065631	Rhinitis, Allergic
	CHEMBL17157	D016883	TERFENADINE	Diabetic Ketoacidosis	0	Never tested	0.0135722	D065631	Rhinitis, Allergic
	CHEMBL17157	D001749	TERFENADINE	Urinary Bladder Neoplasms	0	Never tested	0.0139283	D065631	Rhinitis, Allergic
	CHEMBL17157	D007889	TERFENADINE	Leiomyoma	0	Never tested	0.00153508	D065631	Rhinitis, Allergic
	CHEMBL17157	D018798	TERFENADINE	Anemia, Iron-Deficiency	0	Never tested	0.00146389	D065631	Rhinitis, Allergic
	CHEMBL17157	D000380	TERFENADINE	Agranulocytosis	0	Never tested	0.01196	D065631	Rhinitis, Allergic
	CHEMBL17157	D012893	TERFENADINE	Sleep Wake Disorders	0	Never tested	0.025688	D065631	Rhinitis, Allergic
	CHEMBL17157	D006429	TERFENADINE	Hemiplegia	0	Never tested	0.0162154	D065631	Rhinitis, Allergic
	CHEMBL17157	D011655	TERFENADINE	Pulmonary Embolism	0	Never tested	0.0043775	D065631	Rhinitis, Allergic
	CHEMBL17157	D009202	TERFENADINE	Cardiomyopathies	0	Never tested	0.00115794	D065631	Rhinitis, Allergic
	CHEMBL17157	D013345	TERFENADINE	Subarachnoid Hemorrhage	0	Never tested	0.00854997	D065631	Rhinitis, Allergic
	CHEMBL17157	D002543	TERFENADINE	Cerebral Hemorrhage	0	Never tested	0.00617502	D065631	Rhinitis, Allergic
	CHEMBL17157	D002544	TERFENADINE	Cerebral Infarction	0	Never tested	0.00985186	D065631	Rhinitis, Allergic
	CHEMBL17157	D050197	TERFENADINE	Arteriosclerosis	0	Never tested	0.00828414	D065631	Rhinitis, Allergic
	CHEMBL17157	D010689	TERFENADINE	Phlebitis	0	Never tested	0.00237234	D065631	Rhinitis, Allergic
	CHEMBL17157	D006484	TERFENADINE	Hemorrhoids	0	Never tested	0.0406004	D065631	Rhinitis, Allergic
	CHEMBL17157	D007022	TERFENADINE	Hypotension	0	Never tested	0.00454008	D065631	Rhinitis, Allergic
	CHEMBL17157	D012852	TERFENADINE	Sinusitis	0	Never tested	0.0861518	D065631	Rhinitis, Allergic
	CHEMBL17157	D010996	TERFENADINE	Pleural Effusion	0	Never tested	0.0027792	D065631	Rhinitis, Allergic
	CHEMBL17157	D011030	TERFENADINE	Pneumothorax	0	Never tested	0.00275594	D065631	Rhinitis, Allergic
	CHEMBL17157	D014060	TERFENADINE	Tongue Diseases	0	Status unknown	0.00793026	D065631	Rhinitis, Allergic
	CHEMBL17157	D004941	TERFENADINE	Esophagitis	0	Never tested	0.0147187	D065631	Rhinitis, Allergic
	CHEMBL17157	D013276	TERFENADINE	Stomach Ulcer	0	Never tested	0.00569716	D065631	Rhinitis, Allergic
	CHEMBL17157	D004415	TERFENADINE	Dyspepsia	0	Never tested	0.011323	D065631	Rhinitis, Allergic
	CHEMBL17157	D002769	TERFENADINE	Cholelithiasis	0	Never tested	0.0166936	D065631	Rhinitis, Allergic
	CHEMBL17157	D002764	TERFENADINE	Cholecystitis	0	Never tested	0.00849356	D065631	Rhinitis, Allergic
	CHEMBL17157	D010195	TERFENADINE	Pancreatitis	0	Never tested	0.0109819	D065631	Rhinitis, Allergic
	CHEMBL17157	D008286	TERFENADINE	Malabsorption Syndromes	0	Never tested	0.0221891	D065631	Rhinitis, Allergic
	CHEMBL17157	D002481	TERFENADINE	Cellulitis	0	Never tested	0.00564444	D065631	Rhinitis, Allergic
	CHEMBL17157	D011537	TERFENADINE	Pruritus	0	Never tested	0.0446594	D065631	Rhinitis, Allergic
	CHEMBL17157	D008010	TERFENADINE	Lichen Planus	0	Never tested	0.0488803	D065631	Rhinitis, Allergic
	CHEMBL17157	D017492	TERFENADINE	Keratosis, Seborrheic	0	Never tested	0.0021505	D065631	Rhinitis, Allergic
	CHEMBL17157	D011704	TERFENADINE	Pyelonephritis	0	Never tested	0.00279135	D065631	Rhinitis, Allergic
	CHEMBL17157	D058186	TERFENADINE	Acute Kidney Injury	0	Never tested	0.00567779	D065631	Rhinitis, Allergic
	CHEMBL17157	D007676	TERFENADINE	Kidney Failure, Chronic	0	Never tested	0.0153396	D065631	Rhinitis, Allergic
	CHEMBL17157	D003556	TERFENADINE	Cystitis	0	Never tested	0.00358283	D065631	Rhinitis, Allergic
	CHEMBL17157	D011470	TERFENADINE	Prostatic Hyperplasia	0	Never tested	0.00537696	D065631	Rhinitis, Allergic
	CHEMBL17157	D011472	TERFENADINE	Prostatitis	0	Never tested	0.0246552	D065631	Rhinitis, Allergic
	CHEMBL17157	D005348	TERFENADINE	Fibrocystic Breast Disease	0	Never tested	0.0251773	D065631	Rhinitis, Allergic
	CHEMBL17157	D006177	TERFENADINE	Gynecomastia	0	Never tested	0.00701146	D065631	Rhinitis, Allergic
	CHEMBL17157	D004715	TERFENADINE	Endometriosis	0	Never tested	0.00466519	D065631	Rhinitis, Allergic
	CHEMBL17157	D003680	TERFENADINE	Deglutition Disorders	0	Never tested	0.0328966	D065631	Rhinitis, Allergic
	CHEMBL17157	D001201	TERFENADINE	Ascites	0	Never tested	0.0142259	D065631	Rhinitis, Allergic
	CHEMBL17157	D005076	TERFENADINE	Exanthema	0	Never tested	0.0151679	D065631	Rhinitis, Allergic
	CHEMBL17157	D014717	TERFENADINE	Vertigo	0	Never tested	0.0146715	D065631	Rhinitis, Allergic
	CHEMBL17157	D013575	TERFENADINE	Syncope	0	Never tested	0.0101903	D065631	Rhinitis, Allergic
	CHEMBL17157	D007766	TERFENADINE	Lacrimal Apparatus Diseases	0	Never tested	0.00470815	D065631	Rhinitis, Allergic
	CHEMBL17157	D006471	TERFENADINE	Gastrointestinal Hemorrhage	0	Never tested	0.0188756	D065631	Rhinitis, Allergic
	CHEMBL17157	D010437	TERFENADINE	Peptic Ulcer	0	Never tested	0.00964382	D065631	Rhinitis, Allergic
	CHEMBL17157	D005921	TERFENADINE	Glomerulonephritis	0	Never tested	0.00294345	D065631	Rhinitis, Allergic
	CHEMBL17157	D006333	TERFENADINE	Heart Failure	0	Never tested	0.00439251	D065631	Rhinitis, Allergic
	CHEMBL17157	D006547	TERFENADINE	Hernia	0	Never tested	0.0205001	D065631	Rhinitis, Allergic
	CHEMBL17157	D006689	TERFENADINE	Hodgkin Disease	0	Never tested	0.00340751	D065631	Rhinitis, Allergic
	CHEMBL17157	D008113	TERFENADINE	Liver Neoplasms	0	Never tested	0.00506537	D065631	Rhinitis, Allergic
	CHEMBL17157	D010051	TERFENADINE	Ovarian Neoplasms	0	Never tested	0.0279346	D065631	Rhinitis, Allergic
	CHEMBL17157	D011471	TERFENADINE	Prostatic Neoplasms	0	Never tested	0.00716588	D065631	Rhinitis, Allergic
	CHEMBL17157	D000647	TERFENADINE	Amnesia	0	Never tested	0.0312273	D065631	Rhinitis, Allergic
	CHEMBL17157	D007951	TERFENADINE	Leukemia, Myeloid	0	Never tested	0.00628007	D065631	Rhinitis, Allergic
	CHEMBL17157	D000152	TERFENADINE	Acne Vulgaris	0	Never tested	0.0116858	D065631	Rhinitis, Allergic
	CHEMBL17157	D000740	TERFENADINE	Anemia	0	Never tested	0.015044	D065631	Rhinitis, Allergic
	CHEMBL17157	D001064	TERFENADINE	Appendicitis	0	Never tested	0.0139921	D065631	Rhinitis, Allergic
	CHEMBL17157	D003248	TERFENADINE	Constipation	0	Never tested	0.0107337	D065631	Rhinitis, Allergic
	CHEMBL17157	D015352	TERFENADINE	Dry Eye Syndromes	0	Never tested	0.00457928	D065631	Rhinitis, Allergic
	CHEMBL17157	D004381	TERFENADINE	Duodenal Ulcer	0	Never tested	0.0045226	D065631	Rhinitis, Allergic
	CHEMBL17157	D015837	TERFENADINE	Vestibular Diseases	0	Never tested	0.006763	D065631	Rhinitis, Allergic
	CHEMBL17157	D005705	TERFENADINE	Gallbladder Diseases	0	Never tested	0.004215	D065631	Rhinitis, Allergic
	CHEMBL17157	D006073	TERFENADINE	Gout	0	Never tested	0.00490227	D065631	Rhinitis, Allergic
	CHEMBL17157	D001145	TERFENADINE	Arrhythmias, Cardiac	0	Never tested	0.00571784	D065631	Rhinitis, Allergic
	CHEMBL17157	D043183	TERFENADINE	Irritable Bowel Syndrome	0	Never tested	0.0968952	D065631	Rhinitis, Allergic
	CHEMBL17157	D001851	TERFENADINE	Bone Diseases, Metabolic	0	Never tested	0.00553376	D065631	Rhinitis, Allergic
	CHEMBL17157	D010024	TERFENADINE	Osteoporosis	0	Never tested	0.0325831	D065631	Rhinitis, Allergic
	CHEMBL17157	D009443	TERFENADINE	Neuritis	0	Never tested	0.0234036	D065631	Rhinitis, Allergic
	CHEMBL17157	D010538	TERFENADINE	Peritonitis	0	Never tested	0.0279099	D065631	Rhinitis, Allergic
	CHEMBL17157	D010998	TERFENADINE	Pleurisy	0	Never tested	0.00910235	D065631	Rhinitis, Allergic
	CHEMBL17157	D011565	TERFENADINE	Psoriasis	0	Never tested	0.00465149	D065631	Rhinitis, Allergic
	CHEMBL17157	D012163	TERFENADINE	Retinal Detachment	0	Never tested	0.0119572	D065631	Rhinitis, Allergic
	CHEMBL17157	D012393	TERFENADINE	Rosacea	0	Never tested	0.0608748	D065631	Rhinitis, Allergic
	CHEMBL17157	D006042	TERFENADINE	Goiter	0	Never tested	0.0234254	D065631	Rhinitis, Allergic
	CHEMBL17157	D002546	TERFENADINE	Ischemic Attack, Transient	0	Never tested	0.00803791	D065631	Rhinitis, Allergic
	CHEMBL17157	D000083242	TERFENADINE	Ischemic Stroke	0	Never tested	0.00442607	D065631	Rhinitis, Allergic
	CHEMBL17157	D012891	TERFENADINE	Sleep Apnea Syndromes	0	Never tested	0.0410063	D065631	Rhinitis, Allergic
	CHEMBL17157	D013921	TERFENADINE	Thrombocytopenia	0	Never tested	0.00818067	D065631	Rhinitis, Allergic
	CHEMBL17157	D015179	TERFENADINE	Colorectal Neoplasms	0	Never tested	0.0166903	D065631	Rhinitis, Allergic
	CHEMBL17157	D006627	TERFENADINE	Hirschsprung Disease	0	Never tested	0.0139629	D065631	Rhinitis, Allergic
	CHEMBL17157	D013964	TERFENADINE	Thyroid Neoplasms	0	Never tested	0.00807061	D065631	Rhinitis, Allergic
	CHEMBL17157	D010001	TERFENADINE	Osteitis Deformans	0	Never tested	0.0277161	D065631	Rhinitis, Allergic
	CHEMBL17157	D007018	TERFENADINE	Hypopituitarism	0	Never tested	0.010331	D065631	Rhinitis, Allergic
	CHEMBL17157	D020246	TERFENADINE	Venous Thrombosis	0	Never tested	0.0183298	D065631	Rhinitis, Allergic
	CHEMBL17157	D000075224	TERFENADINE	Cardiac Conduction System Disease	0	Never tested	0.00657303	D065631	Rhinitis, Allergic
	CHEMBL17157	D003731	TERFENADINE	Dental Caries	0	Never tested	0.0202991	D065631	Rhinitis, Allergic
	CHEMBL17157	D005242	TERFENADINE	Fecal Incontinence	0	Never tested	0.00266554	D065631	Rhinitis, Allergic
	CHEMBL17157	D016055	TERFENADINE	Urinary Retention	0	Never tested	0.00733702	D065631	Rhinitis, Allergic
	CHEMBL17157	D011141	TERFENADINE	Polyuria	0	Never tested	0.0098625	D065631	Rhinitis, Allergic
	CHEMBL17157	D007762	TERFENADINE	Labyrinthitis	0	Never tested	0.0155056	D065631	Rhinitis, Allergic
	CHEMBL17157	D012878	TERFENADINE	Skin Neoplasms	0	Never tested	0.0108858	D065631	Rhinitis, Allergic
	CHEMBL17157	D009260	TERFENADINE	Nail Diseases	0	Never tested	0.00927431	D065631	Rhinitis, Allergic
	CHEMBL17157	D016491	TERFENADINE	Peripheral Vascular Diseases	0	Never tested	0.00449255	D065631	Rhinitis, Allergic
	CHEMBL17157	D011111	TERFENADINE	Polymyalgia Rheumatica	0	Never tested	0.00731689	D065631	Rhinitis, Allergic
	CHEMBL17157	D013118	TERFENADINE	Spinal Cord Diseases	0	Never tested	0.0010245	D065631	Rhinitis, Allergic
	CHEMBL17157	D014581	TERFENADINE	Urticaria	0	Never tested	0.00483637	D065631	Rhinitis, Allergic
	CHEMBL17157	D014648	TERFENADINE	Varicose Veins	0	Never tested	0.0276208	D065631	Rhinitis, Allergic
	CHEMBL17157	D010031	TERFENADINE	Otitis	0	Never tested	0.00521442	D065631	Rhinitis, Allergic
	CHEMBL17157	D019966	TERFENADINE	Substance-Related Disorders	0	Never tested	0.00718775	D065631	Rhinitis, Allergic
	CHEMBL17157	D015155	TERFENADINE	Esophageal Spasm, Diffuse	0	Never tested	0.0152025	D065631	Rhinitis, Allergic
	CHEMBL1726	D001289	NISOLDIPINE	Attention Deficit Disorder with Hyperactivity	0	Never tested	0.0217202	D006973	Hypertension
	CHEMBL1726	D001008	NISOLDIPINE	Anxiety Disorders	0	Never tested	0.0322297	D006973	Hypertension
	CHEMBL1726	D013313	NISOLDIPINE	Stress Disorders, Post-Traumatic	0	Never tested	0.029579	D006973	Hypertension
	CHEMBL1726	D000856	NISOLDIPINE	Anorexia Nervosa	0	Never tested	0.023956	D006973	Hypertension
	CHEMBL1726	D015228	NISOLDIPINE	Hypertriglyceridemia	0	Never tested	0.109954	D006973	Hypertension
	CHEMBL1726	D003324	NISOLDIPINE	Coronary Artery Disease	0	Never tested	0.0807667	D006973	Hypertension
	CHEMBL1726	D009765	NISOLDIPINE	Obesity	0	Never tested	0.0255557	D006973	Hypertension
	CHEMBL1726	D020177	NISOLDIPINE	Idiopathic Hypersomnia	0	Never tested	0.00721227	D006973	Hypertension
	CHEMBL1726	D010300	NISOLDIPINE	Parkinson Disease	0	Never tested	0.00139696	D006973	Hypertension
	CHEMBL1726	D013771	NISOLDIPINE	Tetralogy of Fallot	0	Never tested	0.0120111	D006973	Hypertension
	CHEMBL1726	D001172	NISOLDIPINE	Arthritis, Rheumatoid	0	Never tested	0.00534898	D006973	Hypertension
	CHEMBL1726	D003424	NISOLDIPINE	Crohn Disease	0	Never tested	0.00857102	D006973	Hypertension
	CHEMBL1726	D003093	NISOLDIPINE	Colitis, Ulcerative	0	Never tested	0.00172644	D006973	Hypertension
	CHEMBL1726	D015212	NISOLDIPINE	Inflammatory Bowel Diseases	0	Never tested	0.00481479	D006973	Hypertension
	CHEMBL1726	D002761	NISOLDIPINE	Cholangitis	0	Never tested	0.0421815	D006973	Hypertension
	CHEMBL1726	D017098	NISOLDIPINE	IgA Deficiency	0	Status unknown	0.0344046	D006973	Hypertension
	CHEMBL1726	D008268	NISOLDIPINE	Macular Degeneration	0	Never tested	0.00967423	D006973	Hypertension
	CHEMBL1726	D034381	NISOLDIPINE	Hearing Loss	0	Never tested	0.000240855	D006973	Hypertension
	CHEMBL1726	D014012	NISOLDIPINE	Tinnitus	0	Never tested	0.00646135	D006973	Hypertension
	CHEMBL1726	D000505	NISOLDIPINE	Alopecia	0	Never tested	0.0366924	D006973	Hypertension
	CHEMBL1726	D019226	NISOLDIPINE	Oral Ulcer	0	Never tested	0.00126943	D006973	Hypertension
	CHEMBL1726	D000787	NISOLDIPINE	Angina Pectoris	0	Never tested	0.180375	D006973	Hypertension
	CHEMBL1726	D065631	NISOLDIPINE	Rhinitis, Allergic	0	Never tested	0.00799578	D006973	Hypertension
	CHEMBL1726	D001249	NISOLDIPINE	Asthma	0	Never tested	0.00993697	D006973	Hypertension
	CHEMBL1726	D005764	NISOLDIPINE	Gastroesophageal Reflux	0	Never tested	0.0231179	D006973	Hypertension
	CHEMBL1726	D007037	NISOLDIPINE	Hypothyroidism	0	Never tested	0.0223709	D006973	Hypertension
	CHEMBL1726	D008881	NISOLDIPINE	Migraine Disorders	0	Never tested	0.00223612	D006973	Hypertension
	CHEMBL1726	D004485	NISOLDIPINE	Eczema	0	Never tested	0.0049285	D006973	Hypertension
	CHEMBL1726	D006937	NISOLDIPINE	Hypercholesterolemia	0	Never tested	0.372176	D006973	Hypertension
	CHEMBL1726	D012626	NISOLDIPINE	Sebaceous Gland Neoplasms	0	Status unknown	0.010876	D006973	Hypertension
	CHEMBL1726	D001943	NISOLDIPINE	Breast Neoplasms	0	Never tested	0.0100717	D006973	Hypertension
	CHEMBL1726	D002280	NISOLDIPINE	Carcinoma, Basal Cell	0	Never tested	0.00477526	D006973	Hypertension
	CHEMBL1726	D000230	NISOLDIPINE	Adenocarcinoma	0	Never tested	0.0112432	D006973	Hypertension
	CHEMBL1726	D002386	NISOLDIPINE	Cataract	0	Never tested	0.0040616	D006973	Hypertension
	CHEMBL1726	D006552	NISOLDIPINE	Hernia, Inguinal	0	Never tested	0.00989863	D006973	Hypertension
	CHEMBL1726	D012005	NISOLDIPINE	Rectal Prolapse	0	Status unknown	0.00613367	D006973	Hypertension
	CHEMBL1726	D014029	NISOLDIPINE	Tobacco Use Disorder	0	Never tested	0.0145169	D006973	Hypertension
	CHEMBL1726	D009203	NISOLDIPINE	Myocardial Infarction	0	Never tested	0.247577	D006973	Hypertension
	CHEMBL1726	D005756	NISOLDIPINE	Gastritis	0	Never tested	0.00192258	D006973	Hypertension
	CHEMBL1726	D006548	NISOLDIPINE	Hernia, Diaphragmatic	0	Never tested	0.0236363	D006973	Hypertension
	CHEMBL1726	D000076385	NISOLDIPINE	Diverticular Diseases	0	Never tested	0.00665323	D006973	Hypertension
	CHEMBL1726	D007319	NISOLDIPINE	Sleep Initiation and Maintenance Disorders	0	Never tested	0.00808732	D006973	Hypertension
	CHEMBL1726	D009290	NISOLDIPINE	Narcolepsy	0	Never tested	0.00489877	D006973	Hypertension
	CHEMBL1726	D003922	NISOLDIPINE	Diabetes Mellitus, Type 1	0	Never tested	0.0302984	D006973	Hypertension
	CHEMBL1726	D002446	NISOLDIPINE	Celiac Disease	0	Never tested	0.00713889	D006973	Hypertension
	CHEMBL1726	D008105	NISOLDIPINE	Liver Cirrhosis, Biliary	0	Never tested	0.000933355	D006973	Hypertension
	CHEMBL1726	D014820	NISOLDIPINE	Vitiligo	0	Never tested	0.00121748	D006973	Hypertension
	CHEMBL1726	D009798	NISOLDIPINE	Ocular Hypertension	0	Never tested	0.0447886	D006973	Hypertension
	CHEMBL1726	D009447	NISOLDIPINE	Neuroblastoma	0	Never tested	0.033443	D006973	Hypertension
	CHEMBL1726	D012559	NISOLDIPINE	Schizophrenia	0	Never tested	0.00564279	D006973	Hypertension
	CHEMBL1726	D000690	NISOLDIPINE	Amyotrophic Lateral Sclerosis	0	Never tested	0.00325696	D006973	Hypertension
	CHEMBL1726	D008180	NISOLDIPINE	Lupus Erythematosus, Systemic	0	Never tested	0.0169981	D006973	Hypertension
	CHEMBL1726	D000437	NISOLDIPINE	Alcoholism	0	Never tested	0.00966448	D006973	Hypertension
	CHEMBL1726	D000067877	NISOLDIPINE	Autism Spectrum Disorder	0	Never tested	0.00461335	D006973	Hypertension
	CHEMBL1726	D001714	NISOLDIPINE	Bipolar Disorder	0	Never tested	0.0155079	D006973	Hypertension
	CHEMBL1726	D009771	NISOLDIPINE	Obsessive-Compulsive Disorder	0	Never tested	0.0062208	D006973	Hypertension
	CHEMBL1726	D003924	NISOLDIPINE	Diabetes Mellitus, Type 2	0	Never tested	0.137363	D006973	Hypertension
	CHEMBL1726	D000544	NISOLDIPINE	Alzheimer Disease	0	Never tested	0.0124569	D006973	Hypertension
	CHEMBL1726	D004827	NISOLDIPINE	Epilepsy	0	Never tested	0.00935718	D006973	Hypertension
	CHEMBL1726	D005901	NISOLDIPINE	Glaucoma	0	Never tested	0.00145635	D006973	Hypertension
	CHEMBL1726	D051436	NISOLDIPINE	Renal Insufficiency, Chronic	0	Never tested	0.104889	D006973	Hypertension
	CHEMBL1726	D013167	NISOLDIPINE	Spondylitis, Ankylosing	0	Never tested	0.01146	D006973	Hypertension
	CHEMBL1726	D003863	NISOLDIPINE	Depression	0	Never tested	0.0697927	D006973	Hypertension
	CHEMBL1726	D010003	NISOLDIPINE	Osteoarthritis	0	Never tested	0.0900333	D006973	Hypertension
	CHEMBL1726	D000419	NISOLDIPINE	Albuminuria	0	Never tested	0.00661647	D006973	Hypertension
	CHEMBL1726	D001281	NISOLDIPINE	Atrial Fibrillation	0	Never tested	0.031693	D006973	Hypertension
	CHEMBL1726	D006327	NISOLDIPINE	Heart Block	0	Never tested	0.033072	D006973	Hypertension
	CHEMBL1726	D055623	NISOLDIPINE	Keratosis, Actinic	0	Never tested	0.00523464	D006973	Hypertension
	CHEMBL1726	D001991	NISOLDIPINE	Bronchitis	0	Never tested	0.0118028	D006973	Hypertension
	CHEMBL1726	D008175	NISOLDIPINE	Lung Neoplasms	0	Never tested	0.00756882	D006973	Hypertension
	CHEMBL1726	D008545	NISOLDIPINE	Melanoma	0	Never tested	0.0218988	D006973	Hypertension
	CHEMBL1726	D008228	NISOLDIPINE	Lymphoma, Non-Hodgkin	0	Never tested	0.0149069	D006973	Hypertension
	CHEMBL1726	D002294	NISOLDIPINE	Carcinoma, Squamous Cell	0	Never tested	0.00285267	D006973	Hypertension
	CHEMBL1726	D002349	NISOLDIPINE	Carpal Tunnel Syndrome	0	Never tested	0.020854	D006973	Hypertension
	CHEMBL1726	D016883	NISOLDIPINE	Diabetic Ketoacidosis	0	Never tested	0.00334801	D006973	Hypertension
	CHEMBL1726	D001749	NISOLDIPINE	Urinary Bladder Neoplasms	0	Never tested	0.0365904	D006973	Hypertension
	CHEMBL1726	D007889	NISOLDIPINE	Leiomyoma	0	Never tested	0.010314	D006973	Hypertension
	CHEMBL1726	D018798	NISOLDIPINE	Anemia, Iron-Deficiency	0	Never tested	0.022251	D006973	Hypertension
	CHEMBL1726	D000380	NISOLDIPINE	Agranulocytosis	0	Never tested	0.00818464	D006973	Hypertension
	CHEMBL1726	D012893	NISOLDIPINE	Sleep Wake Disorders	0	Never tested	0.0796373	D006973	Hypertension
	CHEMBL1726	D006429	NISOLDIPINE	Hemiplegia	0	Never tested	0.0297657	D006973	Hypertension
	CHEMBL1726	D011655	NISOLDIPINE	Pulmonary Embolism	0	Never tested	0.0087529	D006973	Hypertension
	CHEMBL1726	D009202	NISOLDIPINE	Cardiomyopathies	0	Never tested	0.0118241	D006973	Hypertension
	CHEMBL1726	D013345	NISOLDIPINE	Subarachnoid Hemorrhage	0	Never tested	0.00129763	D006973	Hypertension
	CHEMBL1726	D002543	NISOLDIPINE	Cerebral Hemorrhage	0	Never tested	0.00563217	D006973	Hypertension
	CHEMBL1726	D002544	NISOLDIPINE	Cerebral Infarction	0	Never tested	0.109378	D006973	Hypertension
	CHEMBL1726	D050197	NISOLDIPINE	Arteriosclerosis	0	Never tested	0.0927669	D006973	Hypertension
	CHEMBL1726	D010689	NISOLDIPINE	Phlebitis	0	Never tested	0.00246438	D006973	Hypertension
	CHEMBL1726	D006484	NISOLDIPINE	Hemorrhoids	0	Never tested	0.009514	D006973	Hypertension
	CHEMBL1726	D007022	NISOLDIPINE	Hypotension	0	Never tested	0.0302456	D006973	Hypertension
	CHEMBL1726	D012852	NISOLDIPINE	Sinusitis	0	Never tested	0.010289	D006973	Hypertension
	CHEMBL1726	D010996	NISOLDIPINE	Pleural Effusion	0	Never tested	0.00815232	D006973	Hypertension
	CHEMBL1726	D011030	NISOLDIPINE	Pneumothorax	0	Never tested	0.00749448	D006973	Hypertension
	CHEMBL1726	D014060	NISOLDIPINE	Tongue Diseases	0	Status unknown	0.0385239	D006973	Hypertension
	CHEMBL1726	D004941	NISOLDIPINE	Esophagitis	0	Never tested	0.0208299	D006973	Hypertension
	CHEMBL1726	D013276	NISOLDIPINE	Stomach Ulcer	0	Never tested	0.0177682	D006973	Hypertension
	CHEMBL1726	D004415	NISOLDIPINE	Dyspepsia	0	Never tested	0.00546941	D006973	Hypertension
	CHEMBL1726	D002769	NISOLDIPINE	Cholelithiasis	0	Never tested	0.0453998	D006973	Hypertension
	CHEMBL1726	D002764	NISOLDIPINE	Cholecystitis	0	Never tested	0.00272195	D006973	Hypertension
	CHEMBL1726	D010195	NISOLDIPINE	Pancreatitis	0	Never tested	0.0203033	D006973	Hypertension
	CHEMBL1726	D008286	NISOLDIPINE	Malabsorption Syndromes	0	Never tested	0.0100726	D006973	Hypertension
	CHEMBL1726	D002481	NISOLDIPINE	Cellulitis	0	Never tested	0.0392591	D006973	Hypertension
	CHEMBL1726	D011537	NISOLDIPINE	Pruritus	0	Never tested	0.00805088	D006973	Hypertension
	CHEMBL1726	D008010	NISOLDIPINE	Lichen Planus	0	Never tested	0.0213767	D006973	Hypertension
	CHEMBL1726	D017492	NISOLDIPINE	Keratosis, Seborrheic	0	Never tested	0.0209676	D006973	Hypertension
	CHEMBL1726	D011704	NISOLDIPINE	Pyelonephritis	0	Never tested	0.00751852	D006973	Hypertension
	CHEMBL1726	D058186	NISOLDIPINE	Acute Kidney Injury	0	Never tested	0.0692767	D006973	Hypertension
	CHEMBL1726	D007676	NISOLDIPINE	Kidney Failure, Chronic	0	Never tested	0.0957655	D006973	Hypertension
	CHEMBL1726	D003556	NISOLDIPINE	Cystitis	0	Never tested	0.000732981	D006973	Hypertension
	CHEMBL1726	D011470	NISOLDIPINE	Prostatic Hyperplasia	0	Never tested	0.0115683	D006973	Hypertension
	CHEMBL1726	D011472	NISOLDIPINE	Prostatitis	0	Never tested	0.0228797	D006973	Hypertension
	CHEMBL1726	D005348	NISOLDIPINE	Fibrocystic Breast Disease	0	Never tested	0.00840578	D006973	Hypertension
	CHEMBL1726	D006177	NISOLDIPINE	Gynecomastia	0	Never tested	0.00791825	D006973	Hypertension
	CHEMBL1726	D004715	NISOLDIPINE	Endometriosis	0	Never tested	0.00712128	D006973	Hypertension
	CHEMBL1726	D003680	NISOLDIPINE	Deglutition Disorders	0	Never tested	0.00695844	D006973	Hypertension
	CHEMBL1726	D001201	NISOLDIPINE	Ascites	0	Never tested	0.00376009	D006973	Hypertension
	CHEMBL1726	D005076	NISOLDIPINE	Exanthema	0	Never tested	0.0389187	D006973	Hypertension
	CHEMBL1726	D014717	NISOLDIPINE	Vertigo	0	Never tested	0.0327845	D006973	Hypertension
	CHEMBL1726	D013575	NISOLDIPINE	Syncope	0	Never tested	0.0251444	D006973	Hypertension
	CHEMBL1726	D007766	NISOLDIPINE	Lacrimal Apparatus Diseases	0	Never tested	0.000801323	D006973	Hypertension
	CHEMBL1726	D006471	NISOLDIPINE	Gastrointestinal Hemorrhage	0	Never tested	0.0172741	D006973	Hypertension
	CHEMBL1726	D010437	NISOLDIPINE	Peptic Ulcer	0	Never tested	0.0191686	D006973	Hypertension
	CHEMBL1726	D005921	NISOLDIPINE	Glomerulonephritis	0	Never tested	0.0254431	D006973	Hypertension
	CHEMBL1726	D006333	NISOLDIPINE	Heart Failure	0	Never tested	0.0879531	D006973	Hypertension
	CHEMBL1726	D006547	NISOLDIPINE	Hernia	0	Never tested	0.0135112	D006973	Hypertension
	CHEMBL1726	D006689	NISOLDIPINE	Hodgkin Disease	0	Never tested	0.00351506	D006973	Hypertension
	CHEMBL1726	D008113	NISOLDIPINE	Liver Neoplasms	0	Never tested	0.00118419	D006973	Hypertension
	CHEMBL1726	D010051	NISOLDIPINE	Ovarian Neoplasms	0	Never tested	0.0157637	D006973	Hypertension
	CHEMBL1726	D011471	NISOLDIPINE	Prostatic Neoplasms	0	Never tested	0.0162757	D006973	Hypertension
	CHEMBL1726	D000647	NISOLDIPINE	Amnesia	0	Never tested	0.014419	D006973	Hypertension
	CHEMBL1726	D007951	NISOLDIPINE	Leukemia, Myeloid	0	Never tested	0.0220048	D006973	Hypertension
	CHEMBL1726	D000152	NISOLDIPINE	Acne Vulgaris	0	Never tested	0.0245102	D006973	Hypertension
	CHEMBL1726	D000740	NISOLDIPINE	Anemia	0	Never tested	0.00291879	D006973	Hypertension
	CHEMBL1726	D001064	NISOLDIPINE	Appendicitis	0	Never tested	0.00197227	D006973	Hypertension
	CHEMBL1726	D003248	NISOLDIPINE	Constipation	0	Never tested	0.00314811	D006973	Hypertension
	CHEMBL1726	D015352	NISOLDIPINE	Dry Eye Syndromes	0	Never tested	0.0110858	D006973	Hypertension
	CHEMBL1726	D004381	NISOLDIPINE	Duodenal Ulcer	0	Never tested	0.0216917	D006973	Hypertension
	CHEMBL1726	D015837	NISOLDIPINE	Vestibular Diseases	0	Never tested	0.0205363	D006973	Hypertension
	CHEMBL1726	D005705	NISOLDIPINE	Gallbladder Diseases	0	Never tested	0.00435657	D006973	Hypertension
	CHEMBL1726	D006073	NISOLDIPINE	Gout	0	Never tested	0.052057	D006973	Hypertension
	CHEMBL1726	D001145	NISOLDIPINE	Arrhythmias, Cardiac	0	Never tested	0.00440369	D006973	Hypertension
	CHEMBL1726	D043183	NISOLDIPINE	Irritable Bowel Syndrome	0	Never tested	0.016636	D006973	Hypertension
	CHEMBL1726	D001851	NISOLDIPINE	Bone Diseases, Metabolic	0	Never tested	0.00329219	D006973	Hypertension
	CHEMBL1726	D010024	NISOLDIPINE	Osteoporosis	0	Never tested	0.002652	D006973	Hypertension
	CHEMBL1726	D009443	NISOLDIPINE	Neuritis	0	Never tested	0.0082865	D006973	Hypertension
	CHEMBL1726	D010538	NISOLDIPINE	Peritonitis	0	Never tested	0.00937716	D006973	Hypertension
	CHEMBL1726	D010998	NISOLDIPINE	Pleurisy	0	Never tested	0.0381566	D006973	Hypertension
	CHEMBL1726	D011565	NISOLDIPINE	Psoriasis	0	Never tested	0.0453436	D006973	Hypertension
	CHEMBL1726	D012163	NISOLDIPINE	Retinal Detachment	0	Never tested	0.0164833	D006973	Hypertension
	CHEMBL1726	D012393	NISOLDIPINE	Rosacea	0	Never tested	0.00431312	D006973	Hypertension
	CHEMBL1726	D006042	NISOLDIPINE	Goiter	0	Never tested	0.00305783	D006973	Hypertension
	CHEMBL1726	D002546	NISOLDIPINE	Ischemic Attack, Transient	0	Never tested	0.038741	D006973	Hypertension
	CHEMBL1726	D000083242	NISOLDIPINE	Ischemic Stroke	0	Never tested	0.156699	D006973	Hypertension
	CHEMBL1726	D012891	NISOLDIPINE	Sleep Apnea Syndromes	0	Never tested	0.0328754	D006973	Hypertension
	CHEMBL1726	D013921	NISOLDIPINE	Thrombocytopenia	0	Never tested	0.00762391	D006973	Hypertension
	CHEMBL1726	D015179	NISOLDIPINE	Colorectal Neoplasms	0	Never tested	0.0120492	D006973	Hypertension
	CHEMBL1726	D006627	NISOLDIPINE	Hirschsprung Disease	0	Never tested	0.0158903	D006973	Hypertension
	CHEMBL1726	D013964	NISOLDIPINE	Thyroid Neoplasms	0	Never tested	0.0161081	D006973	Hypertension
	CHEMBL1726	D010001	NISOLDIPINE	Osteitis Deformans	0	Never tested	0.000647562	D006973	Hypertension
	CHEMBL1726	D007018	NISOLDIPINE	Hypopituitarism	0	Never tested	0.00546968	D006973	Hypertension
	CHEMBL1726	D020246	NISOLDIPINE	Venous Thrombosis	0	Never tested	0.00415354	D006973	Hypertension
	CHEMBL1726	D000075224	NISOLDIPINE	Cardiac Conduction System Disease	0	Never tested	0.0242489	D006973	Hypertension
	CHEMBL1726	D003731	NISOLDIPINE	Dental Caries	0	Never tested	0.0293285	D006973	Hypertension
	CHEMBL1726	D005242	NISOLDIPINE	Fecal Incontinence	0	Never tested	0.00752345	D006973	Hypertension
	CHEMBL1726	D016055	NISOLDIPINE	Urinary Retention	0	Never tested	0.0559828	D006973	Hypertension
	CHEMBL1726	D011141	NISOLDIPINE	Polyuria	0	Never tested	0.0194647	D006973	Hypertension
	CHEMBL1726	D007762	NISOLDIPINE	Labyrinthitis	0	Never tested	0.00573254	D006973	Hypertension
	CHEMBL1726	D012878	NISOLDIPINE	Skin Neoplasms	0	Never tested	0.0201559	D006973	Hypertension
	CHEMBL1726	D009260	NISOLDIPINE	Nail Diseases	0	Never tested	0.011334	D006973	Hypertension
	CHEMBL1726	D016491	NISOLDIPINE	Peripheral Vascular Diseases	0	Never tested	0.0387545	D006973	Hypertension
	CHEMBL1726	D011111	NISOLDIPINE	Polymyalgia Rheumatica	0	Never tested	0.00199487	D006973	Hypertension
	CHEMBL1726	D013118	NISOLDIPINE	Spinal Cord Diseases	0	Never tested	0.0135001	D006973	Hypertension
	CHEMBL1726	D014581	NISOLDIPINE	Urticaria	0	Never tested	0.00196202	D006973	Hypertension
	CHEMBL1726	D014648	NISOLDIPINE	Varicose Veins	0	Never tested	0.0215731	D006973	Hypertension
	CHEMBL1726	D010031	NISOLDIPINE	Otitis	0	Never tested	0.00418816	D006973	Hypertension
	CHEMBL1726	D019966	NISOLDIPINE	Substance-Related Disorders	0	Never tested	0.00652897	D006973	Hypertension
	CHEMBL1726	D015155	NISOLDIPINE	Esophageal Spasm, Diffuse	0	Never tested	0.0208575	D006973	Hypertension
	CHEMBL1727	D001008	CEPHALEXIN ANHYDROUS	Anxiety Disorders	0	Never tested	0.0120155	D011472	Prostatitis
	CHEMBL1727	D003324	CEPHALEXIN ANHYDROUS	Coronary Artery Disease	0	Never tested	0.00381285	D011472	Prostatitis
	CHEMBL1727	D009765	CEPHALEXIN ANHYDROUS	Obesity	0	Never tested	0.0115139	D011472	Prostatitis
	CHEMBL1727	D010300	CEPHALEXIN ANHYDROUS	Parkinson Disease	0	Never tested	0.00291907	D011472	Prostatitis
	CHEMBL1727	D001172	CEPHALEXIN ANHYDROUS	Arthritis, Rheumatoid	0	Never tested	0.00583805	D011472	Prostatitis
	CHEMBL1727	D015212	CEPHALEXIN ANHYDROUS	Inflammatory Bowel Diseases	0	Never tested	0.0209088	D011472	Prostatitis
	CHEMBL1727	D008268	CEPHALEXIN ANHYDROUS	Macular Degeneration	0	Never tested	0.00219179	D011472	Prostatitis
	CHEMBL1727	D000787	CEPHALEXIN ANHYDROUS	Angina Pectoris	0	Never tested	0.0221184	D011472	Prostatitis
	CHEMBL1727	D065631	CEPHALEXIN ANHYDROUS	Rhinitis, Allergic	0	Never tested	0.00533743	D011472	Prostatitis
	CHEMBL1727	D001249	CEPHALEXIN ANHYDROUS	Asthma	0	Never tested	0.0203633	D011472	Prostatitis
	CHEMBL1727	D005764	CEPHALEXIN ANHYDROUS	Gastroesophageal Reflux	0	Never tested	0.0165705	D011472	Prostatitis
	CHEMBL1727	D008881	CEPHALEXIN ANHYDROUS	Migraine Disorders	0	Never tested	0.0502188	D011472	Prostatitis
	CHEMBL1727	D004485	CEPHALEXIN ANHYDROUS	Eczema	0	Phase II	0.0156205	D011472	Prostatitis
	CHEMBL1727	D006937	CEPHALEXIN ANHYDROUS	Hypercholesterolemia	0	Never tested	0.00253735	D011472	Prostatitis
	CHEMBL1727	D001943	CEPHALEXIN ANHYDROUS	Breast Neoplasms	0	Phase II	0.0291634	D011472	Prostatitis
	CHEMBL1727	D002280	CEPHALEXIN ANHYDROUS	Carcinoma, Basal Cell	0	Never tested	0.0107596	D011472	Prostatitis
	CHEMBL1727	D002386	CEPHALEXIN ANHYDROUS	Cataract	0	Never tested	0.0117679	D011472	Prostatitis
	CHEMBL1727	D006552	CEPHALEXIN ANHYDROUS	Hernia, Inguinal	0	Never tested	0.0288516	D011472	Prostatitis
	CHEMBL1727	D009203	CEPHALEXIN ANHYDROUS	Myocardial Infarction	0	Never tested	0.00448734	D011472	Prostatitis
	CHEMBL1727	D005756	CEPHALEXIN ANHYDROUS	Gastritis	0	Never tested	0.0050432	D011472	Prostatitis
	CHEMBL1727	D006548	CEPHALEXIN ANHYDROUS	Hernia, Diaphragmatic	0	Never tested	0.00301798	D011472	Prostatitis
	CHEMBL1727	D007319	CEPHALEXIN ANHYDROUS	Sleep Initiation and Maintenance Disorders	0	Never tested	0.00657268	D011472	Prostatitis
	CHEMBL1727	D009290	CEPHALEXIN ANHYDROUS	Narcolepsy	0	Never tested	0.0124132	D011472	Prostatitis
	CHEMBL1727	D012559	CEPHALEXIN ANHYDROUS	Schizophrenia	0	Never tested	0.0322221	D011472	Prostatitis
	CHEMBL1727	D008180	CEPHALEXIN ANHYDROUS	Lupus Erythematosus, Systemic	0	Never tested	0.00540201	D011472	Prostatitis
	CHEMBL1727	D001714	CEPHALEXIN ANHYDROUS	Bipolar Disorder	0	Never tested	0.0143573	D011472	Prostatitis
	CHEMBL1727	D004827	CEPHALEXIN ANHYDROUS	Epilepsy	0	Never tested	0.0305983	D011472	Prostatitis
	CHEMBL1727	D005901	CEPHALEXIN ANHYDROUS	Glaucoma	0	Never tested	0.0116279	D011472	Prostatitis
	CHEMBL1727	D003863	CEPHALEXIN ANHYDROUS	Depression	0	Never tested	0.00232036	D011472	Prostatitis
	CHEMBL1727	D010003	CEPHALEXIN ANHYDROUS	Osteoarthritis	0	Never tested	0.0221598	D011472	Prostatitis
	CHEMBL1727	D001281	CEPHALEXIN ANHYDROUS	Atrial Fibrillation	0	Never tested	0.0175003	D011472	Prostatitis
	CHEMBL1727	D006973	CEPHALEXIN ANHYDROUS	Hypertension	0	Never tested	0.00784999	D011472	Prostatitis
	CHEMBL1727	D006327	CEPHALEXIN ANHYDROUS	Heart Block	0	Never tested	0.000486056	D011472	Prostatitis
	CHEMBL1727	D055623	CEPHALEXIN ANHYDROUS	Keratosis, Actinic	0	Never tested	0.00941661	D011472	Prostatitis
	CHEMBL1727	D001991	CEPHALEXIN ANHYDROUS	Bronchitis	0	Never tested	0.0119109	D011472	Prostatitis
	CHEMBL1727	D008175	CEPHALEXIN ANHYDROUS	Lung Neoplasms	0	Never tested	0.00998597	D011472	Prostatitis
	CHEMBL1727	D008545	CEPHALEXIN ANHYDROUS	Melanoma	0	Never tested	0.00328583	D011472	Prostatitis
	CHEMBL1727	D008228	CEPHALEXIN ANHYDROUS	Lymphoma, Non-Hodgkin	0	Never tested	0.00773507	D011472	Prostatitis
	CHEMBL1727	D002294	CEPHALEXIN ANHYDROUS	Carcinoma, Squamous Cell	0	Never tested	0.0201693	D011472	Prostatitis
	CHEMBL1727	D002349	CEPHALEXIN ANHYDROUS	Carpal Tunnel Syndrome	0	Never tested	0.00672453	D011472	Prostatitis
	CHEMBL1727	D016883	CEPHALEXIN ANHYDROUS	Diabetic Ketoacidosis	0	Never tested	0.00966468	D011472	Prostatitis
	CHEMBL1727	D001749	CEPHALEXIN ANHYDROUS	Urinary Bladder Neoplasms	0	Phase III	0.00557041	D011472	Prostatitis
	CHEMBL1727	D007889	CEPHALEXIN ANHYDROUS	Leiomyoma	0	Never tested	0.00598046	D011472	Prostatitis
	CHEMBL1727	D018798	CEPHALEXIN ANHYDROUS	Anemia, Iron-Deficiency	0	Never tested	0.0219687	D011472	Prostatitis
	CHEMBL1727	D000380	CEPHALEXIN ANHYDROUS	Agranulocytosis	0	Never tested	0.00363807	D011472	Prostatitis
	CHEMBL1727	D012893	CEPHALEXIN ANHYDROUS	Sleep Wake Disorders	0	Never tested	0.0261139	D011472	Prostatitis
	CHEMBL1727	D006429	CEPHALEXIN ANHYDROUS	Hemiplegia	0	Never tested	0.0164301	D011472	Prostatitis
	CHEMBL1727	D011655	CEPHALEXIN ANHYDROUS	Pulmonary Embolism	0	Never tested	0.00606533	D011472	Prostatitis
	CHEMBL1727	D009202	CEPHALEXIN ANHYDROUS	Cardiomyopathies	0	Never tested	0.012584	D011472	Prostatitis
	CHEMBL1727	D013345	CEPHALEXIN ANHYDROUS	Subarachnoid Hemorrhage	0	Never tested	0.0196142	D011472	Prostatitis
	CHEMBL1727	D002543	CEPHALEXIN ANHYDROUS	Cerebral Hemorrhage	0	Never tested	0.0144189	D011472	Prostatitis
	CHEMBL1727	D002544	CEPHALEXIN ANHYDROUS	Cerebral Infarction	0	Never tested	0.00154618	D011472	Prostatitis
	CHEMBL1727	D050197	CEPHALEXIN ANHYDROUS	Arteriosclerosis	0	Never tested	0.0368698	D011472	Prostatitis
	CHEMBL1727	D010689	CEPHALEXIN ANHYDROUS	Phlebitis	0	Never tested	0.0122875	D011472	Prostatitis
	CHEMBL1727	D006484	CEPHALEXIN ANHYDROUS	Hemorrhoids	0	Never tested	0.00234748	D011472	Prostatitis
	CHEMBL1727	D007022	CEPHALEXIN ANHYDROUS	Hypotension	0	Never tested	0.00589457	D011472	Prostatitis
	CHEMBL1727	D012852	CEPHALEXIN ANHYDROUS	Sinusitis	0	Never tested	0.00864395	D011472	Prostatitis
	CHEMBL1727	D010996	CEPHALEXIN ANHYDROUS	Pleural Effusion	0	Never tested	0.0308398	D011472	Prostatitis
	CHEMBL1727	D011030	CEPHALEXIN ANHYDROUS	Pneumothorax	0	Never tested	0.028153	D011472	Prostatitis
	CHEMBL1727	D014060	CEPHALEXIN ANHYDROUS	Tongue Diseases	0	Status unknown	0.00960513	D011472	Prostatitis
	CHEMBL1727	D004941	CEPHALEXIN ANHYDROUS	Esophagitis	0	Never tested	0.0149811	D011472	Prostatitis
	CHEMBL1727	D013276	CEPHALEXIN ANHYDROUS	Stomach Ulcer	0	Never tested	0.0164022	D011472	Prostatitis
	CHEMBL1727	D004415	CEPHALEXIN ANHYDROUS	Dyspepsia	0	Never tested	0.0250258	D011472	Prostatitis
	CHEMBL1727	D002769	CEPHALEXIN ANHYDROUS	Cholelithiasis	0	Never tested	0.00701111	D011472	Prostatitis
	CHEMBL1727	D002764	CEPHALEXIN ANHYDROUS	Cholecystitis	0	Never tested	0.00738438	D011472	Prostatitis
	CHEMBL1727	D010195	CEPHALEXIN ANHYDROUS	Pancreatitis	0	Never tested	0.0037378	D011472	Prostatitis
	CHEMBL1727	D008286	CEPHALEXIN ANHYDROUS	Malabsorption Syndromes	0	Never tested	0.0221427	D011472	Prostatitis
	CHEMBL1727	D002481	CEPHALEXIN ANHYDROUS	Cellulitis	0	Phase II	0.0209624	D011472	Prostatitis
	CHEMBL1727	D011537	CEPHALEXIN ANHYDROUS	Pruritus	0	Never tested	0.0260292	D011472	Prostatitis
	CHEMBL1727	D008010	CEPHALEXIN ANHYDROUS	Lichen Planus	0	Never tested	0.0122272	D011472	Prostatitis
	CHEMBL1727	D017492	CEPHALEXIN ANHYDROUS	Keratosis, Seborrheic	0	Never tested	0.0271215	D011472	Prostatitis
	CHEMBL1727	D011704	CEPHALEXIN ANHYDROUS	Pyelonephritis	0	Never tested	0.00705675	D011472	Prostatitis
	CHEMBL1727	D058186	CEPHALEXIN ANHYDROUS	Acute Kidney Injury	0	Never tested	0.00701477	D011472	Prostatitis
	CHEMBL1727	D007676	CEPHALEXIN ANHYDROUS	Kidney Failure, Chronic	0	Never tested	0.000828707	D011472	Prostatitis
	CHEMBL1727	D003556	CEPHALEXIN ANHYDROUS	Cystitis	0	Never tested	0.0339826	D011472	Prostatitis
	CHEMBL1727	D011470	CEPHALEXIN ANHYDROUS	Prostatic Hyperplasia	0	Never tested	0.114576	D011472	Prostatitis
	CHEMBL1727	D005348	CEPHALEXIN ANHYDROUS	Fibrocystic Breast Disease	0	Never tested	0.0158868	D011472	Prostatitis
	CHEMBL1727	D006177	CEPHALEXIN ANHYDROUS	Gynecomastia	0	Never tested	0.0118885	D011472	Prostatitis
	CHEMBL1727	D004715	CEPHALEXIN ANHYDROUS	Endometriosis	0	Never tested	0.0151483	D011472	Prostatitis
	CHEMBL1727	D003680	CEPHALEXIN ANHYDROUS	Deglutition Disorders	0	Never tested	0.00284754	D011472	Prostatitis
	CHEMBL1727	D001201	CEPHALEXIN ANHYDROUS	Ascites	0	Never tested	0.0048573	D011472	Prostatitis
	CHEMBL1727	D005076	CEPHALEXIN ANHYDROUS	Exanthema	0	Never tested	0.0193784	D011472	Prostatitis
	CHEMBL1727	D014717	CEPHALEXIN ANHYDROUS	Vertigo	0	Never tested	0.041872	D011472	Prostatitis
	CHEMBL1727	D013575	CEPHALEXIN ANHYDROUS	Syncope	0	Never tested	0.00315883	D011472	Prostatitis
	CHEMBL1727	D007766	CEPHALEXIN ANHYDROUS	Lacrimal Apparatus Diseases	0	Never tested	0.00193131	D011472	Prostatitis
	CHEMBL1727	D006471	CEPHALEXIN ANHYDROUS	Gastrointestinal Hemorrhage	0	Never tested	0.0117629	D011472	Prostatitis
	CHEMBL1727	D010437	CEPHALEXIN ANHYDROUS	Peptic Ulcer	0	Never tested	0.0225645	D011472	Prostatitis
	CHEMBL1727	D005921	CEPHALEXIN ANHYDROUS	Glomerulonephritis	0	Never tested	0.0166449	D011472	Prostatitis
	CHEMBL1727	D006333	CEPHALEXIN ANHYDROUS	Heart Failure	0	Never tested	0.0212058	D011472	Prostatitis
	CHEMBL1727	D006547	CEPHALEXIN ANHYDROUS	Hernia	0	Never tested	0.0134296	D011472	Prostatitis
	CHEMBL1727	D006689	CEPHALEXIN ANHYDROUS	Hodgkin Disease	0	Never tested	0.00499006	D011472	Prostatitis
	CHEMBL1727	D008113	CEPHALEXIN ANHYDROUS	Liver Neoplasms	0	Never tested	0.0157165	D011472	Prostatitis
	CHEMBL1727	D010051	CEPHALEXIN ANHYDROUS	Ovarian Neoplasms	0	Never tested	0.00274838	D011472	Prostatitis
	CHEMBL1727	D011471	CEPHALEXIN ANHYDROUS	Prostatic Neoplasms	0	Never tested	0.0207354	D011472	Prostatitis
	CHEMBL1727	D000647	CEPHALEXIN ANHYDROUS	Amnesia	0	Never tested	0.00682058	D011472	Prostatitis
	CHEMBL1727	D007951	CEPHALEXIN ANHYDROUS	Leukemia, Myeloid	0	Never tested	0.00683412	D011472	Prostatitis
	CHEMBL1727	D000152	CEPHALEXIN ANHYDROUS	Acne Vulgaris	0	Never tested	0.00381635	D011472	Prostatitis
	CHEMBL1727	D000740	CEPHALEXIN ANHYDROUS	Anemia	0	Never tested	0.0101054	D011472	Prostatitis
	CHEMBL1727	D001064	CEPHALEXIN ANHYDROUS	Appendicitis	0	Never tested	0.0195964	D011472	Prostatitis
	CHEMBL1727	D003248	CEPHALEXIN ANHYDROUS	Constipation	0	Never tested	0.0227958	D011472	Prostatitis
	CHEMBL1727	D015352	CEPHALEXIN ANHYDROUS	Dry Eye Syndromes	0	Never tested	0.0038747	D011472	Prostatitis
	CHEMBL1727	D004381	CEPHALEXIN ANHYDROUS	Duodenal Ulcer	0	Never tested	0.0645599	D011472	Prostatitis
	CHEMBL1727	D015837	CEPHALEXIN ANHYDROUS	Vestibular Diseases	0	Never tested	0.00523536	D011472	Prostatitis
	CHEMBL1727	D005705	CEPHALEXIN ANHYDROUS	Gallbladder Diseases	0	Never tested	0.00487277	D011472	Prostatitis
	CHEMBL1727	D006073	CEPHALEXIN ANHYDROUS	Gout	0	Never tested	0.00672311	D011472	Prostatitis
	CHEMBL1727	D001145	CEPHALEXIN ANHYDROUS	Arrhythmias, Cardiac	0	Never tested	0.0657276	D011472	Prostatitis
	CHEMBL1727	D043183	CEPHALEXIN ANHYDROUS	Irritable Bowel Syndrome	0	Never tested	0.00443686	D011472	Prostatitis
	CHEMBL1727	D001851	CEPHALEXIN ANHYDROUS	Bone Diseases, Metabolic	0	Never tested	0.0265581	D011472	Prostatitis
	CHEMBL1727	D010024	CEPHALEXIN ANHYDROUS	Osteoporosis	0	Never tested	0.00733699	D011472	Prostatitis
	CHEMBL1727	D009443	CEPHALEXIN ANHYDROUS	Neuritis	0	Never tested	0.0208557	D011472	Prostatitis
	CHEMBL1727	D010538	CEPHALEXIN ANHYDROUS	Peritonitis	0	Never tested	0.00546469	D011472	Prostatitis
	CHEMBL1727	D010998	CEPHALEXIN ANHYDROUS	Pleurisy	0	Never tested	0.00878432	D011472	Prostatitis
	CHEMBL1727	D011565	CEPHALEXIN ANHYDROUS	Psoriasis	0	Never tested	0.021188	D011472	Prostatitis
	CHEMBL1727	D012163	CEPHALEXIN ANHYDROUS	Retinal Detachment	0	Never tested	0.00134815	D011472	Prostatitis
	CHEMBL1727	D012393	CEPHALEXIN ANHYDROUS	Rosacea	0	Never tested	0.0123062	D011472	Prostatitis
	CHEMBL1727	D006042	CEPHALEXIN ANHYDROUS	Goiter	0	Never tested	0.00221439	D011472	Prostatitis
	CHEMBL1727	D002546	CEPHALEXIN ANHYDROUS	Ischemic Attack, Transient	0	Never tested	0.00974841	D011472	Prostatitis
	CHEMBL1727	D000083242	CEPHALEXIN ANHYDROUS	Ischemic Stroke	0	Never tested	0.0144475	D011472	Prostatitis
	CHEMBL1727	D012891	CEPHALEXIN ANHYDROUS	Sleep Apnea Syndromes	0	Never tested	0.00495154	D011472	Prostatitis
	CHEMBL1727	D013921	CEPHALEXIN ANHYDROUS	Thrombocytopenia	0	Never tested	0.0284288	D011472	Prostatitis
	CHEMBL1727	D000075224	CEPHALEXIN ANHYDROUS	Cardiac Conduction System Disease	0	Never tested	0.016086	D011472	Prostatitis
	CHEMBL1727	D003731	CEPHALEXIN ANHYDROUS	Dental Caries	0	Never tested	0.00199613	D011472	Prostatitis
	CHEMBL1727	D005242	CEPHALEXIN ANHYDROUS	Fecal Incontinence	0	Never tested	0.00542882	D011472	Prostatitis
	CHEMBL1727	D016055	CEPHALEXIN ANHYDROUS	Urinary Retention	0	Never tested	0.0165229	D011472	Prostatitis
	CHEMBL1727	D011141	CEPHALEXIN ANHYDROUS	Polyuria	0	Never tested	0.0262485	D011472	Prostatitis
	CHEMBL1727	D007762	CEPHALEXIN ANHYDROUS	Labyrinthitis	0	Never tested	0.0155499	D011472	Prostatitis
	CHEMBL1727	D012878	CEPHALEXIN ANHYDROUS	Skin Neoplasms	0	Never tested	0.00855199	D011472	Prostatitis
	CHEMBL1727	D009260	CEPHALEXIN ANHYDROUS	Nail Diseases	0	Never tested	0.0230908	D011472	Prostatitis
	CHEMBL1727	D016491	CEPHALEXIN ANHYDROUS	Peripheral Vascular Diseases	0	Never tested	0.0181014	D011472	Prostatitis
	CHEMBL1727	D011111	CEPHALEXIN ANHYDROUS	Polymyalgia Rheumatica	0	Never tested	0.00305212	D011472	Prostatitis
	CHEMBL1727	D013118	CEPHALEXIN ANHYDROUS	Spinal Cord Diseases	0	Never tested	0.0168879	D011472	Prostatitis
	CHEMBL1727	D014581	CEPHALEXIN ANHYDROUS	Urticaria	0	Never tested	0.00291211	D011472	Prostatitis
	CHEMBL1727	D014648	CEPHALEXIN ANHYDROUS	Varicose Veins	0	Never tested	0.0217117	D011472	Prostatitis
	CHEMBL1727	D010031	CEPHALEXIN ANHYDROUS	Otitis	0	Never tested	0.00319483	D011472	Prostatitis
	CHEMBL1727	D019966	CEPHALEXIN ANHYDROUS	Substance-Related Disorders	0	Never tested	0.0215784	D011472	Prostatitis
	CHEMBL1727	D015155	CEPHALEXIN ANHYDROUS	Esophageal Spasm, Diffuse	0	Never tested	0.00969397	D011472	Prostatitis
	CHEMBL1729	D001289	CISAPRIDE	Attention Deficit Disorder with Hyperactivity	0	Never tested	0.0363289	D003248 ||| D005764	Constipation ||| Gastroesophageal Reflux
	CHEMBL1729	D001008	CISAPRIDE	Anxiety Disorders	0	Never tested	0.059494	D003248 ||| D004415 ||| D005764	Constipation ||| Dyspepsia ||| Gastroesophageal Reflux
	CHEMBL1729	D013313	CISAPRIDE	Stress Disorders, Post-Traumatic	0	Never tested	0.0157187	D003248 ||| D005764	Constipation ||| Gastroesophageal Reflux
	CHEMBL1729	D000856	CISAPRIDE	Anorexia Nervosa	0	Never tested	0.00940174	D003248 ||| D005764	Constipation ||| Gastroesophageal Reflux
	CHEMBL1729	D015228	CISAPRIDE	Hypertriglyceridemia	0	Never tested	0.0130902	D003248 ||| D005764	Constipation ||| Gastroesophageal Reflux
	CHEMBL1729	D003324	CISAPRIDE	Coronary Artery Disease	0	Never tested	0.035405	D003248 ||| D004415 ||| D005764	Constipation ||| Dyspepsia ||| Gastroesophageal Reflux
	CHEMBL1729	D009765	CISAPRIDE	Obesity	0	Never tested	0.0328582	D003248 ||| D004415 ||| D005764	Constipation ||| Dyspepsia ||| Gastroesophageal Reflux
	CHEMBL1729	D020177	CISAPRIDE	Idiopathic Hypersomnia	0	Never tested	0.000938755	D005764	Gastroesophageal Reflux
	CHEMBL1729	D010300	CISAPRIDE	Parkinson Disease	0	Never tested	0.0013166	D003248 ||| D004415 ||| D005764	Constipation ||| Dyspepsia ||| Gastroesophageal Reflux
	CHEMBL1729	D013771	CISAPRIDE	Tetralogy of Fallot	0	Never tested	0.0504207	D003248 ||| D005764	Constipation ||| Gastroesophageal Reflux
	CHEMBL1729	D001172	CISAPRIDE	Arthritis, Rheumatoid	0	Never tested	0.00756968	D003248 ||| D004415 ||| D005764	Constipation ||| Dyspepsia ||| Gastroesophageal Reflux
	CHEMBL1729	D003424	CISAPRIDE	Crohn Disease	0	Never tested	0.0107951	D003248 ||| D005764	Constipation ||| Gastroesophageal Reflux
	CHEMBL1729	D003093	CISAPRIDE	Colitis, Ulcerative	0	Never tested	0.00485877	D003248 ||| D005764	Constipation ||| Gastroesophageal Reflux
	CHEMBL1729	D015212	CISAPRIDE	Inflammatory Bowel Diseases	0	Never tested	0.00433208	D003248 ||| D004415 ||| D005764	Constipation ||| Dyspepsia ||| Gastroesophageal Reflux
	CHEMBL1729	D002761	CISAPRIDE	Cholangitis	0	Never tested	0.00807877	D003248 ||| D005764	Constipation ||| Gastroesophageal Reflux
	CHEMBL1729	D017098	CISAPRIDE	IgA Deficiency	0	Status unknown	0.00412179	D003248 ||| D005764	Constipation ||| Gastroesophageal Reflux
	CHEMBL1729	D008268	CISAPRIDE	Macular Degeneration	0	Never tested	0.0428179	D003248 ||| D004415 ||| D005764	Constipation ||| Dyspepsia ||| Gastroesophageal Reflux
	CHEMBL1729	D034381	CISAPRIDE	Hearing Loss	0	Never tested	0.0128391	D003248 ||| D005764	Constipation ||| Gastroesophageal Reflux
	CHEMBL1729	D014012	CISAPRIDE	Tinnitus	0	Never tested	0.0093696	D005764	Gastroesophageal Reflux
	CHEMBL1729	D000505	CISAPRIDE	Alopecia	0	Never tested	0.00238672	D003248 ||| D005764	Constipation ||| Gastroesophageal Reflux
	CHEMBL1729	D019226	CISAPRIDE	Oral Ulcer	0	Never tested	0.0152004	D003248 ||| D005764	Constipation ||| Gastroesophageal Reflux
	CHEMBL1729	D000787	CISAPRIDE	Angina Pectoris	0	Never tested	0.0348538	D003248 ||| D004415 ||| D005764	Constipation ||| Dyspepsia ||| Gastroesophageal Reflux
	CHEMBL1729	D065631	CISAPRIDE	Rhinitis, Allergic	0	Never tested	0.016395	D003248 ||| D004415 ||| D005764	Constipation ||| Dyspepsia ||| Gastroesophageal Reflux
	CHEMBL1729	D001249	CISAPRIDE	Asthma	0	Never tested	0.00847099	D003248 ||| D004415 ||| D005764	Constipation ||| Dyspepsia ||| Gastroesophageal Reflux
	CHEMBL1729	D005764	CISAPRIDE	Gastroesophageal Reflux	1	Approved	0.0122051	D003248 ||| D004415	Constipation ||| Dyspepsia
	CHEMBL1729	D007037	CISAPRIDE	Hypothyroidism	0	Never tested	0.00396755	D003248 ||| D005764	Constipation ||| Gastroesophageal Reflux
	CHEMBL1729	D008881	CISAPRIDE	Migraine Disorders	0	Never tested	0.0140757	D003248 ||| D004415 ||| D005764	Constipation ||| Dyspepsia ||| Gastroesophageal Reflux
	CHEMBL1729	D004485	CISAPRIDE	Eczema	0	Never tested	0.00258265	D003248 ||| D004415 ||| D005764	Constipation ||| Dyspepsia ||| Gastroesophageal Reflux
	CHEMBL1729	D006937	CISAPRIDE	Hypercholesterolemia	0	Never tested	0.0054646	D003248 ||| D004415 ||| D005764	Constipation ||| Dyspepsia ||| Gastroesophageal Reflux
	CHEMBL1729	D012626	CISAPRIDE	Sebaceous Gland Neoplasms	0	Status unknown	0.0161412	D003248 ||| D005764	Constipation ||| Gastroesophageal Reflux
	CHEMBL1729	D001943	CISAPRIDE	Breast Neoplasms	0	Never tested	0.00954284	D003248 ||| D004415 ||| D005764	Constipation ||| Dyspepsia ||| Gastroesophageal Reflux
	CHEMBL1729	D002280	CISAPRIDE	Carcinoma, Basal Cell	0	Never tested	0.00306688	D003248 ||| D004415 ||| D005764	Constipation ||| Dyspepsia ||| Gastroesophageal Reflux
	CHEMBL1729	D000230	CISAPRIDE	Adenocarcinoma	0	Never tested	0.0132347	D003248 ||| D005764	Constipation ||| Gastroesophageal Reflux
	CHEMBL1729	D002386	CISAPRIDE	Cataract	0	Never tested	0.00573965	D003248 ||| D004415 ||| D005764	Constipation ||| Dyspepsia ||| Gastroesophageal Reflux
	CHEMBL1729	D006552	CISAPRIDE	Hernia, Inguinal	0	Never tested	0.00200516	D003248 ||| D004415 ||| D005764	Constipation ||| Dyspepsia ||| Gastroesophageal Reflux
	CHEMBL1729	D012005	CISAPRIDE	Rectal Prolapse	0	Status unknown	0.0891484	D003248 ||| D005764	Constipation ||| Gastroesophageal Reflux
	CHEMBL1729	D014029	CISAPRIDE	Tobacco Use Disorder	0	Never tested	0.00109329	D003248 ||| D005764	Constipation ||| Gastroesophageal Reflux
	CHEMBL1729	D009203	CISAPRIDE	Myocardial Infarction	0	Never tested	0.0263058	D003248 ||| D004415 ||| D005764	Constipation ||| Dyspepsia ||| Gastroesophageal Reflux
	CHEMBL1729	D005756	CISAPRIDE	Gastritis	0	Never tested	0.0632227	D003248 ||| D004415 ||| D005764	Constipation ||| Dyspepsia ||| Gastroesophageal Reflux
	CHEMBL1729	D006548	CISAPRIDE	Hernia, Diaphragmatic	0	Never tested	0.250768	D003248 ||| D004415 ||| D005764	Constipation ||| Dyspepsia ||| Gastroesophageal Reflux
	CHEMBL1729	D000076385	CISAPRIDE	Diverticular Diseases	0	Never tested	0.0198731	D003248 ||| D005764	Constipation ||| Gastroesophageal Reflux
	CHEMBL1729	D007319	CISAPRIDE	Sleep Initiation and Maintenance Disorders	0	Never tested	0.066972	D003248 ||| D004415 ||| D005764	Constipation ||| Dyspepsia ||| Gastroesophageal Reflux
	CHEMBL1729	D009290	CISAPRIDE	Narcolepsy	0	Never tested	0.0114447	D003248 ||| D004415 ||| D005764	Constipation ||| Dyspepsia ||| Gastroesophageal Reflux
	CHEMBL1729	D003922	CISAPRIDE	Diabetes Mellitus, Type 1	0	Never tested	0.00920492	D003248 ||| D005764	Constipation ||| Gastroesophageal Reflux
	CHEMBL1729	D002446	CISAPRIDE	Celiac Disease	0	Never tested	0.00380678	D003248 ||| D005764	Constipation ||| Gastroesophageal Reflux
	CHEMBL1729	D008105	CISAPRIDE	Liver Cirrhosis, Biliary	0	Never tested	0.0082794	D003248 ||| D005764	Constipation ||| Gastroesophageal Reflux
	CHEMBL1729	D014820	CISAPRIDE	Vitiligo	0	Never tested	0.00342224	D003248 ||| D005764	Constipation ||| Gastroesophageal Reflux
	CHEMBL1729	D009798	CISAPRIDE	Ocular Hypertension	0	Never tested	0.0042807	D003248 ||| D005764	Constipation ||| Gastroesophageal Reflux
	CHEMBL1729	D009447	CISAPRIDE	Neuroblastoma	0	Never tested	0.0135786	D003248 ||| D005764	Constipation ||| Gastroesophageal Reflux
	CHEMBL1729	D012559	CISAPRIDE	Schizophrenia	0	Never tested	0.0535559	D003248 ||| D004415 ||| D005764	Constipation ||| Dyspepsia ||| Gastroesophageal Reflux
	CHEMBL1729	D000690	CISAPRIDE	Amyotrophic Lateral Sclerosis	0	Never tested	0.0104871	D003248 ||| D005764	Constipation ||| Gastroesophageal Reflux
	CHEMBL1729	D008180	CISAPRIDE	Lupus Erythematosus, Systemic	0	Never tested	0.00837235	D003248 ||| D004415 ||| D005764	Constipation ||| Dyspepsia ||| Gastroesophageal Reflux
	CHEMBL1729	D000437	CISAPRIDE	Alcoholism	0	Never tested	0.0124243	D003248 ||| D005764	Constipation ||| Gastroesophageal Reflux
	CHEMBL1729	D000067877	CISAPRIDE	Autism Spectrum Disorder	0	Never tested	0.0231954	D003248 ||| D005764	Constipation ||| Gastroesophageal Reflux
	CHEMBL1729	D001714	CISAPRIDE	Bipolar Disorder	0	Never tested	0.0240923	D003248 ||| D004415 ||| D005764	Constipation ||| Dyspepsia ||| Gastroesophageal Reflux
	CHEMBL1729	D009771	CISAPRIDE	Obsessive-Compulsive Disorder	0	Never tested	0.00078239	D003248 ||| D005764	Constipation ||| Gastroesophageal Reflux
	CHEMBL1729	D003924	CISAPRIDE	Diabetes Mellitus, Type 2	0	Never tested	0.0268834	D003248 ||| D005764	Constipation ||| Gastroesophageal Reflux
	CHEMBL1729	D000544	CISAPRIDE	Alzheimer Disease	0	Never tested	0.0293312	D003248 ||| D005764	Constipation ||| Gastroesophageal Reflux
	CHEMBL1729	D004827	CISAPRIDE	Epilepsy	0	Never tested	0.00583977	D003248 ||| D004415 ||| D005764	Constipation ||| Dyspepsia ||| Gastroesophageal Reflux
	CHEMBL1729	D005901	CISAPRIDE	Glaucoma	0	Never tested	0.00258776	D003248 ||| D004415 ||| D005764	Constipation ||| Dyspepsia ||| Gastroesophageal Reflux
	CHEMBL1729	D051436	CISAPRIDE	Renal Insufficiency, Chronic	0	Never tested	0.017361	D003248 ||| D005764	Constipation ||| Gastroesophageal Reflux
	CHEMBL1729	D013167	CISAPRIDE	Spondylitis, Ankylosing	0	Never tested	0.0139432	D003248 ||| D005764	Constipation ||| Gastroesophageal Reflux
	CHEMBL1729	D003863	CISAPRIDE	Depression	0	Never tested	0.0883737	D003248 ||| D004415 ||| D005764	Constipation ||| Dyspepsia ||| Gastroesophageal Reflux
	CHEMBL1729	D010003	CISAPRIDE	Osteoarthritis	0	Never tested	0.0178214	D003248 ||| D004415 ||| D005764	Constipation ||| Dyspepsia ||| Gastroesophageal Reflux
	CHEMBL1729	D000419	CISAPRIDE	Albuminuria	0	Never tested	0.00683891	D003248 ||| D005764	Constipation ||| Gastroesophageal Reflux
	CHEMBL1729	D001281	CISAPRIDE	Atrial Fibrillation	0	Never tested	0.00159118	D003248 ||| D004415 ||| D005764	Constipation ||| Dyspepsia ||| Gastroesophageal Reflux
	CHEMBL1729	D006973	CISAPRIDE	Hypertension	0	Never tested	0.000571418	D003248 ||| D004415 ||| D005764	Constipation ||| Dyspepsia ||| Gastroesophageal Reflux
	CHEMBL1729	D006327	CISAPRIDE	Heart Block	0	Never tested	0.00582813	D003248 ||| D004415 ||| D005764	Constipation ||| Dyspepsia ||| Gastroesophageal Reflux
	CHEMBL1729	D055623	CISAPRIDE	Keratosis, Actinic	0	Never tested	0.0146706	D003248 ||| D004415 ||| D005764	Constipation ||| Dyspepsia ||| Gastroesophageal Reflux
	CHEMBL1729	D001991	CISAPRIDE	Bronchitis	0	Never tested	0.0188091	D003248 ||| D004415 ||| D005764	Constipation ||| Dyspepsia ||| Gastroesophageal Reflux
	CHEMBL1729	D008175	CISAPRIDE	Lung Neoplasms	0	Never tested	0.0406787	D003248 ||| D004415 ||| D005764	Constipation ||| Dyspepsia ||| Gastroesophageal Reflux
	CHEMBL1729	D008545	CISAPRIDE	Melanoma	0	Never tested	0.0119799	D003248 ||| D004415 ||| D005764	Constipation ||| Dyspepsia ||| Gastroesophageal Reflux
	CHEMBL1729	D008228	CISAPRIDE	Lymphoma, Non-Hodgkin	0	Never tested	0.00614177	D003248 ||| D004415 ||| D005764	Constipation ||| Dyspepsia ||| Gastroesophageal Reflux
	CHEMBL1729	D002294	CISAPRIDE	Carcinoma, Squamous Cell	0	Never tested	0.0183583	D003248 ||| D004415 ||| D005764	Constipation ||| Dyspepsia ||| Gastroesophageal Reflux
	CHEMBL1729	D002349	CISAPRIDE	Carpal Tunnel Syndrome	0	Never tested	0.0128929	D003248 ||| D004415 ||| D005764	Constipation ||| Dyspepsia ||| Gastroesophageal Reflux
	CHEMBL1729	D016883	CISAPRIDE	Diabetic Ketoacidosis	0	Never tested	0.0895151	D003248 ||| D004415 ||| D005764	Constipation ||| Dyspepsia ||| Gastroesophageal Reflux
	CHEMBL1729	D001749	CISAPRIDE	Urinary Bladder Neoplasms	0	Never tested	0.0169844	D003248 ||| D004415 ||| D005764	Constipation ||| Dyspepsia ||| Gastroesophageal Reflux
	CHEMBL1729	D007889	CISAPRIDE	Leiomyoma	0	Never tested	0.00345409	D003248 ||| D004415 ||| D005764	Constipation ||| Dyspepsia ||| Gastroesophageal Reflux
	CHEMBL1729	D018798	CISAPRIDE	Anemia, Iron-Deficiency	0	Never tested	0.0224906	D003248 ||| D004415 ||| D005764	Constipation ||| Dyspepsia ||| Gastroesophageal Reflux
	CHEMBL1729	D000380	CISAPRIDE	Agranulocytosis	0	Never tested	0.00132206	D003248 ||| D004415 ||| D005764	Constipation ||| Dyspepsia ||| Gastroesophageal Reflux
	CHEMBL1729	D012893	CISAPRIDE	Sleep Wake Disorders	0	Never tested	0.00441768	D003248 ||| D004415 ||| D005764	Constipation ||| Dyspepsia ||| Gastroesophageal Reflux
	CHEMBL1729	D006429	CISAPRIDE	Hemiplegia	0	Never tested	0.0223428	D003248 ||| D004415 ||| D005764	Constipation ||| Dyspepsia ||| Gastroesophageal Reflux
	CHEMBL1729	D011655	CISAPRIDE	Pulmonary Embolism	0	Never tested	0.0440055	D003248 ||| D004415 ||| D005764	Constipation ||| Dyspepsia ||| Gastroesophageal Reflux
	CHEMBL1729	D009202	CISAPRIDE	Cardiomyopathies	0	Never tested	0.000161293	D003248 ||| D004415 ||| D005764	Constipation ||| Dyspepsia ||| Gastroesophageal Reflux
	CHEMBL1729	D013345	CISAPRIDE	Subarachnoid Hemorrhage	0	Never tested	0.00754168	D003248 ||| D004415 ||| D005764	Constipation ||| Dyspepsia ||| Gastroesophageal Reflux
	CHEMBL1729	D002543	CISAPRIDE	Cerebral Hemorrhage	0	Never tested	0.000903556	D003248 ||| D004415 ||| D005764	Constipation ||| Dyspepsia ||| Gastroesophageal Reflux
	CHEMBL1729	D002544	CISAPRIDE	Cerebral Infarction	0	Never tested	0.0176204	D003248 ||| D004415 ||| D005764	Constipation ||| Dyspepsia ||| Gastroesophageal Reflux
	CHEMBL1729	D050197	CISAPRIDE	Arteriosclerosis	0	Never tested	0.0179349	D003248 ||| D004415 ||| D005764	Constipation ||| Dyspepsia ||| Gastroesophageal Reflux
	CHEMBL1729	D010689	CISAPRIDE	Phlebitis	0	Never tested	0.0120127	D003248 ||| D004415 ||| D005764	Constipation ||| Dyspepsia ||| Gastroesophageal Reflux
	CHEMBL1729	D006484	CISAPRIDE	Hemorrhoids	0	Never tested	0.0117371	D003248 ||| D004415 ||| D005764	Constipation ||| Dyspepsia ||| Gastroesophageal Reflux
	CHEMBL1729	D007022	CISAPRIDE	Hypotension	0	Never tested	0.00945012	D003248 ||| D004415 ||| D005764	Constipation ||| Dyspepsia ||| Gastroesophageal Reflux
	CHEMBL1729	D012852	CISAPRIDE	Sinusitis	0	Never tested	0.00710298	D003248 ||| D004415 ||| D005764	Constipation ||| Dyspepsia ||| Gastroesophageal Reflux
	CHEMBL1729	D010996	CISAPRIDE	Pleural Effusion	0	Never tested	0.00641167	D003248 ||| D004415 ||| D005764	Constipation ||| Dyspepsia ||| Gastroesophageal Reflux
	CHEMBL1729	D011030	CISAPRIDE	Pneumothorax	0	Never tested	0.0126507	D003248 ||| D004415 ||| D005764	Constipation ||| Dyspepsia ||| Gastroesophageal Reflux
	CHEMBL1729	D014060	CISAPRIDE	Tongue Diseases	0	Status unknown	0.0442443	D003248 ||| D004415 ||| D005764	Constipation ||| Dyspepsia ||| Gastroesophageal Reflux
	CHEMBL1729	D004941	CISAPRIDE	Esophagitis	0	Never tested	0.151548	D003248 ||| D004415 ||| D005764	Constipation ||| Dyspepsia ||| Gastroesophageal Reflux
	CHEMBL1729	D013276	CISAPRIDE	Stomach Ulcer	0	Never tested	0.0193379	D003248 ||| D004415 ||| D005764	Constipation ||| Dyspepsia ||| Gastroesophageal Reflux
	CHEMBL1729	D004415	CISAPRIDE	Dyspepsia	1	Approved	0.0417653	D003248 ||| D005764	Constipation ||| Gastroesophageal Reflux
	CHEMBL1729	D002769	CISAPRIDE	Cholelithiasis	0	Never tested	0.0163447	D003248 ||| D004415 ||| D005764	Constipation ||| Dyspepsia ||| Gastroesophageal Reflux
	CHEMBL1729	D002764	CISAPRIDE	Cholecystitis	0	Never tested	0.0143703	D003248 ||| D004415 ||| D005764	Constipation ||| Dyspepsia ||| Gastroesophageal Reflux
	CHEMBL1729	D010195	CISAPRIDE	Pancreatitis	0	Never tested	0.00333658	D003248 ||| D004415 ||| D005764	Constipation ||| Dyspepsia ||| Gastroesophageal Reflux
	CHEMBL1729	D008286	CISAPRIDE	Malabsorption Syndromes	0	Never tested	0.0268596	D003248 ||| D004415 ||| D005764	Constipation ||| Dyspepsia ||| Gastroesophageal Reflux
	CHEMBL1729	D002481	CISAPRIDE	Cellulitis	0	Never tested	0.0230419	D003248 ||| D004415 ||| D005764	Constipation ||| Dyspepsia ||| Gastroesophageal Reflux
	CHEMBL1729	D011537	CISAPRIDE	Pruritus	0	Never tested	0.0137372	D003248 ||| D004415 ||| D005764	Constipation ||| Dyspepsia ||| Gastroesophageal Reflux
	CHEMBL1729	D008010	CISAPRIDE	Lichen Planus	0	Never tested	0.00524987	D003248 ||| D004415 ||| D005764	Constipation ||| Dyspepsia ||| Gastroesophageal Reflux
	CHEMBL1729	D017492	CISAPRIDE	Keratosis, Seborrheic	0	Never tested	0.0348727	D003248 ||| D004415 ||| D005764	Constipation ||| Dyspepsia ||| Gastroesophageal Reflux
	CHEMBL1729	D011704	CISAPRIDE	Pyelonephritis	0	Never tested	0.0252882	D003248 ||| D004415 ||| D005764	Constipation ||| Dyspepsia ||| Gastroesophageal Reflux
	CHEMBL1729	D058186	CISAPRIDE	Acute Kidney Injury	0	Never tested	0.035272	D003248 ||| D004415 ||| D005764	Constipation ||| Dyspepsia ||| Gastroesophageal Reflux
	CHEMBL1729	D007676	CISAPRIDE	Kidney Failure, Chronic	0	Never tested	0.00674193	D003248 ||| D004415 ||| D005764	Constipation ||| Dyspepsia ||| Gastroesophageal Reflux
	CHEMBL1729	D003556	CISAPRIDE	Cystitis	0	Never tested	0.0191785	D003248 ||| D004415 ||| D005764	Constipation ||| Dyspepsia ||| Gastroesophageal Reflux
	CHEMBL1729	D011470	CISAPRIDE	Prostatic Hyperplasia	0	Never tested	0.00270279	D003248 ||| D004415 ||| D005764	Constipation ||| Dyspepsia ||| Gastroesophageal Reflux
	CHEMBL1729	D011472	CISAPRIDE	Prostatitis	0	Never tested	0.00267435	D003248 ||| D004415 ||| D005764	Constipation ||| Dyspepsia ||| Gastroesophageal Reflux
	CHEMBL1729	D005348	CISAPRIDE	Fibrocystic Breast Disease	0	Never tested	0.00346852	D003248 ||| D004415 ||| D005764	Constipation ||| Dyspepsia ||| Gastroesophageal Reflux
	CHEMBL1729	D006177	CISAPRIDE	Gynecomastia	0	Never tested	0.00681582	D003248 ||| D004415 ||| D005764	Constipation ||| Dyspepsia ||| Gastroesophageal Reflux
	CHEMBL1729	D004715	CISAPRIDE	Endometriosis	0	Never tested	0.00370361	D003248 ||| D004415 ||| D005764	Constipation ||| Dyspepsia ||| Gastroesophageal Reflux
	CHEMBL1729	D003680	CISAPRIDE	Deglutition Disorders	0	Never tested	0.131299	D003248 ||| D004415 ||| D005764	Constipation ||| Dyspepsia ||| Gastroesophageal Reflux
	CHEMBL1729	D001201	CISAPRIDE	Ascites	0	Never tested	0.0337683	D003248 ||| D004415 ||| D005764	Constipation ||| Dyspepsia ||| Gastroesophageal Reflux
	CHEMBL1729	D005076	CISAPRIDE	Exanthema	0	Never tested	0.00307888	D003248 ||| D004415 ||| D005764	Constipation ||| Dyspepsia ||| Gastroesophageal Reflux
	CHEMBL1729	D014717	CISAPRIDE	Vertigo	0	Never tested	0.00795711	D003248 ||| D004415 ||| D005764	Constipation ||| Dyspepsia ||| Gastroesophageal Reflux
	CHEMBL1729	D013575	CISAPRIDE	Syncope	0	Never tested	0.0135135	D003248 ||| D004415 ||| D005764	Constipation ||| Dyspepsia ||| Gastroesophageal Reflux
	CHEMBL1729	D007766	CISAPRIDE	Lacrimal Apparatus Diseases	0	Never tested	0.0109017	D003248 ||| D004415 ||| D005764	Constipation ||| Dyspepsia ||| Gastroesophageal Reflux
	CHEMBL1729	D006471	CISAPRIDE	Gastrointestinal Hemorrhage	0	Never tested	0.0150366	D003248 ||| D004415 ||| D005764	Constipation ||| Dyspepsia ||| Gastroesophageal Reflux
	CHEMBL1729	D010437	CISAPRIDE	Peptic Ulcer	0	Never tested	0.0238212	D003248 ||| D004415 ||| D005764	Constipation ||| Dyspepsia ||| Gastroesophageal Reflux
	CHEMBL1729	D005921	CISAPRIDE	Glomerulonephritis	0	Never tested	0.0151289	D003248 ||| D004415 ||| D005764	Constipation ||| Dyspepsia ||| Gastroesophageal Reflux
	CHEMBL1729	D006333	CISAPRIDE	Heart Failure	0	Never tested	0.0154063	D003248 ||| D004415 ||| D005764	Constipation ||| Dyspepsia ||| Gastroesophageal Reflux
	CHEMBL1729	D006547	CISAPRIDE	Hernia	0	Never tested	0.0440647	D003248 ||| D004415 ||| D005764	Constipation ||| Dyspepsia ||| Gastroesophageal Reflux
	CHEMBL1729	D006689	CISAPRIDE	Hodgkin Disease	0	Never tested	0.00336338	D003248 ||| D004415 ||| D005764	Constipation ||| Dyspepsia ||| Gastroesophageal Reflux
	CHEMBL1729	D008113	CISAPRIDE	Liver Neoplasms	0	Never tested	0.0385601	D003248 ||| D004415 ||| D005764	Constipation ||| Dyspepsia ||| Gastroesophageal Reflux
	CHEMBL1729	D010051	CISAPRIDE	Ovarian Neoplasms	0	Never tested	0.00233996	D003248 ||| D004415 ||| D005764	Constipation ||| Dyspepsia ||| Gastroesophageal Reflux
	CHEMBL1729	D011471	CISAPRIDE	Prostatic Neoplasms	0	Never tested	0.0150898	D003248 ||| D004415 ||| D005764	Constipation ||| Dyspepsia ||| Gastroesophageal Reflux
	CHEMBL1729	D000647	CISAPRIDE	Amnesia	0	Never tested	0.00430154	D003248 ||| D004415 ||| D005764	Constipation ||| Dyspepsia ||| Gastroesophageal Reflux
	CHEMBL1729	D007951	CISAPRIDE	Leukemia, Myeloid	0	Never tested	0.00481324	D003248 ||| D004415 ||| D005764	Constipation ||| Dyspepsia ||| Gastroesophageal Reflux
	CHEMBL1729	D000152	CISAPRIDE	Acne Vulgaris	0	Never tested	0.00499251	D003248 ||| D004415 ||| D005764	Constipation ||| Dyspepsia ||| Gastroesophageal Reflux
	CHEMBL1729	D000740	CISAPRIDE	Anemia	0	Never tested	0.0150156	D003248 ||| D004415 ||| D005764	Constipation ||| Dyspepsia ||| Gastroesophageal Reflux
	CHEMBL1729	D001064	CISAPRIDE	Appendicitis	0	Never tested	0.00799738	D003248 ||| D004415 ||| D005764	Constipation ||| Dyspepsia ||| Gastroesophageal Reflux
	CHEMBL1729	D003248	CISAPRIDE	Constipation	1	Approved	0.00250092	D004415 ||| D005764	Dyspepsia ||| Gastroesophageal Reflux
	CHEMBL1729	D015352	CISAPRIDE	Dry Eye Syndromes	0	Never tested	0.00973057	D003248 ||| D004415 ||| D005764	Constipation ||| Dyspepsia ||| Gastroesophageal Reflux
	CHEMBL1729	D004381	CISAPRIDE	Duodenal Ulcer	0	Never tested	0.0182202	D003248 ||| D004415 ||| D005764	Constipation ||| Dyspepsia ||| Gastroesophageal Reflux
	CHEMBL1729	D015837	CISAPRIDE	Vestibular Diseases	0	Never tested	0.00376643	D003248 ||| D004415 ||| D005764	Constipation ||| Dyspepsia ||| Gastroesophageal Reflux
	CHEMBL1729	D005705	CISAPRIDE	Gallbladder Diseases	0	Never tested	0.0171338	D003248 ||| D004415 ||| D005764	Constipation ||| Dyspepsia ||| Gastroesophageal Reflux
	CHEMBL1729	D006073	CISAPRIDE	Gout	0	Never tested	0.0130224	D003248 ||| D004415 ||| D005764	Constipation ||| Dyspepsia ||| Gastroesophageal Reflux
	CHEMBL1729	D001145	CISAPRIDE	Arrhythmias, Cardiac	0	Never tested	0.00789284	D003248 ||| D004415 ||| D005764	Constipation ||| Dyspepsia ||| Gastroesophageal Reflux
	CHEMBL1729	D043183	CISAPRIDE	Irritable Bowel Syndrome	0	Never tested	0.0349616	D003248 ||| D004415 ||| D005764	Constipation ||| Dyspepsia ||| Gastroesophageal Reflux
	CHEMBL1729	D001851	CISAPRIDE	Bone Diseases, Metabolic	0	Never tested	0.0447234	D003248 ||| D004415 ||| D005764	Constipation ||| Dyspepsia ||| Gastroesophageal Reflux
	CHEMBL1729	D010024	CISAPRIDE	Osteoporosis	0	Never tested	0.00940359	D003248 ||| D004415 ||| D005764	Constipation ||| Dyspepsia ||| Gastroesophageal Reflux
	CHEMBL1729	D009443	CISAPRIDE	Neuritis	0	Never tested	0.0447493	D003248 ||| D004415 ||| D005764	Constipation ||| Dyspepsia ||| Gastroesophageal Reflux
	CHEMBL1729	D010538	CISAPRIDE	Peritonitis	0	Never tested	0.0179388	D003248 ||| D004415 ||| D005764	Constipation ||| Dyspepsia ||| Gastroesophageal Reflux
	CHEMBL1729	D010998	CISAPRIDE	Pleurisy	0	Never tested	0.0111971	D003248 ||| D004415 ||| D005764	Constipation ||| Dyspepsia ||| Gastroesophageal Reflux
	CHEMBL1729	D011565	CISAPRIDE	Psoriasis	0	Never tested	0.0354513	D003248 ||| D004415 ||| D005764	Constipation ||| Dyspepsia ||| Gastroesophageal Reflux
	CHEMBL1729	D012163	CISAPRIDE	Retinal Detachment	0	Never tested	0.0445349	D003248 ||| D004415 ||| D005764	Constipation ||| Dyspepsia ||| Gastroesophageal Reflux
	CHEMBL1729	D012393	CISAPRIDE	Rosacea	0	Never tested	0.0202646	D003248 ||| D004415 ||| D005764	Constipation ||| Dyspepsia ||| Gastroesophageal Reflux
	CHEMBL1729	D006042	CISAPRIDE	Goiter	0	Never tested	0.0285619	D003248 ||| D004415 ||| D005764	Constipation ||| Dyspepsia ||| Gastroesophageal Reflux
	CHEMBL1729	D002546	CISAPRIDE	Ischemic Attack, Transient	0	Never tested	0.00440967	D003248 ||| D004415 ||| D005764	Constipation ||| Dyspepsia ||| Gastroesophageal Reflux
	CHEMBL1729	D000083242	CISAPRIDE	Ischemic Stroke	0	Never tested	0.00643296	D003248 ||| D004415 ||| D005764	Constipation ||| Dyspepsia ||| Gastroesophageal Reflux
	CHEMBL1729	D012891	CISAPRIDE	Sleep Apnea Syndromes	0	Never tested	0.00296402	D003248 ||| D004415 ||| D005764	Constipation ||| Dyspepsia ||| Gastroesophageal Reflux
	CHEMBL1729	D013921	CISAPRIDE	Thrombocytopenia	0	Never tested	0.00402516	D003248 ||| D004415 ||| D005764	Constipation ||| Dyspepsia ||| Gastroesophageal Reflux
	CHEMBL1729	D015179	CISAPRIDE	Colorectal Neoplasms	0	Never tested	0.000345328	D003248 ||| D005764	Constipation ||| Gastroesophageal Reflux
	CHEMBL1729	D006627	CISAPRIDE	Hirschsprung Disease	0	Never tested	0.0120229	D003248 ||| D005764	Constipation ||| Gastroesophageal Reflux
	CHEMBL1729	D013964	CISAPRIDE	Thyroid Neoplasms	0	Never tested	0.00573702	D003248 ||| D005764	Constipation ||| Gastroesophageal Reflux
	CHEMBL1729	D010001	CISAPRIDE	Osteitis Deformans	0	Never tested	0.00369475	D003248 ||| D005764	Constipation ||| Gastroesophageal Reflux
	CHEMBL1729	D007018	CISAPRIDE	Hypopituitarism	0	Never tested	0.00967964	D003248 ||| D005764	Constipation ||| Gastroesophageal Reflux
	CHEMBL1729	D020246	CISAPRIDE	Venous Thrombosis	0	Never tested	0.0131356	D003248 ||| D005764	Constipation ||| Gastroesophageal Reflux
	CHEMBL1729	D000075224	CISAPRIDE	Cardiac Conduction System Disease	0	Never tested	0.00676213	D003248 ||| D004415 ||| D005764	Constipation ||| Dyspepsia ||| Gastroesophageal Reflux
	CHEMBL1729	D003731	CISAPRIDE	Dental Caries	0	Never tested	0.00820398	D003248 ||| D004415 ||| D005764	Constipation ||| Dyspepsia ||| Gastroesophageal Reflux
	CHEMBL1729	D005242	CISAPRIDE	Fecal Incontinence	0	Never tested	0.00674742	D003248 ||| D004415 ||| D005764	Constipation ||| Dyspepsia ||| Gastroesophageal Reflux
	CHEMBL1729	D016055	CISAPRIDE	Urinary Retention	0	Never tested	0.0121765	D003248 ||| D004415 ||| D005764	Constipation ||| Dyspepsia ||| Gastroesophageal Reflux
	CHEMBL1729	D011141	CISAPRIDE	Polyuria	0	Never tested	0.0586576	D003248 ||| D004415 ||| D005764	Constipation ||| Dyspepsia ||| Gastroesophageal Reflux
	CHEMBL1729	D007762	CISAPRIDE	Labyrinthitis	0	Never tested	0.0289447	D003248 ||| D004415 ||| D005764	Constipation ||| Dyspepsia ||| Gastroesophageal Reflux
	CHEMBL1729	D012878	CISAPRIDE	Skin Neoplasms	0	Never tested	0.0125041	D003248 ||| D004415 ||| D005764	Constipation ||| Dyspepsia ||| Gastroesophageal Reflux
	CHEMBL1729	D009260	CISAPRIDE	Nail Diseases	0	Never tested	0.00799662	D003248 ||| D004415 ||| D005764	Constipation ||| Dyspepsia ||| Gastroesophageal Reflux
	CHEMBL1729	D016491	CISAPRIDE	Peripheral Vascular Diseases	0	Never tested	0.0310198	D003248 ||| D004415 ||| D005764	Constipation ||| Dyspepsia ||| Gastroesophageal Reflux
	CHEMBL1729	D011111	CISAPRIDE	Polymyalgia Rheumatica	0	Never tested	0.0284087	D003248 ||| D004415 ||| D005764	Constipation ||| Dyspepsia ||| Gastroesophageal Reflux
	CHEMBL1729	D013118	CISAPRIDE	Spinal Cord Diseases	0	Never tested	0.00297306	D003248 ||| D004415 ||| D005764	Constipation ||| Dyspepsia ||| Gastroesophageal Reflux
	CHEMBL1729	D014581	CISAPRIDE	Urticaria	0	Never tested	0.0159979	D003248 ||| D004415 ||| D005764	Constipation ||| Dyspepsia ||| Gastroesophageal Reflux
	CHEMBL1729	D014648	CISAPRIDE	Varicose Veins	0	Never tested	0.0140199	D003248 ||| D004415 ||| D005764	Constipation ||| Dyspepsia ||| Gastroesophageal Reflux
	CHEMBL1729	D010031	CISAPRIDE	Otitis	0	Never tested	0.0130467	D003248 ||| D004415 ||| D005764	Constipation ||| Dyspepsia ||| Gastroesophageal Reflux
	CHEMBL1729	D019966	CISAPRIDE	Substance-Related Disorders	0	Never tested	0.0178596	D003248 ||| D004415 ||| D005764	Constipation ||| Dyspepsia ||| Gastroesophageal Reflux
	CHEMBL1729	D015155	CISAPRIDE	Esophageal Spasm, Diffuse	0	Never tested	0.0154708	D003248 ||| D004415 ||| D005764	Constipation ||| Dyspepsia ||| Gastroesophageal Reflux
	CHEMBL1730	D001289	CEFOTAXIME	Attention Deficit Disorder with Hyperactivity	0	Never tested	0.0171888	D010538	Peritonitis
	CHEMBL1730	D001008	CEFOTAXIME	Anxiety Disorders	0	Never tested	0.00872566	D010538	Peritonitis
	CHEMBL1730	D013313	CEFOTAXIME	Stress Disorders, Post-Traumatic	0	Never tested	0.0638652	D010538	Peritonitis
	CHEMBL1730	D000856	CEFOTAXIME	Anorexia Nervosa	0	Never tested	0.0110587	D010538	Peritonitis
	CHEMBL1730	D015228	CEFOTAXIME	Hypertriglyceridemia	0	Never tested	0.00550249	D010538	Peritonitis
	CHEMBL1730	D003324	CEFOTAXIME	Coronary Artery Disease	0	Never tested	0.00176026	D010538	Peritonitis
	CHEMBL1730	D009765	CEFOTAXIME	Obesity	0	Never tested	0.0194038	D010538	Peritonitis
	CHEMBL1730	D010300	CEFOTAXIME	Parkinson Disease	0	Never tested	0.00255912	D010538	Peritonitis
	CHEMBL1730	D013771	CEFOTAXIME	Tetralogy of Fallot	0	Never tested	0.00694992	D010538	Peritonitis
	CHEMBL1730	D001172	CEFOTAXIME	Arthritis, Rheumatoid	0	Never tested	0.000795909	D010538	Peritonitis
	CHEMBL1730	D003424	CEFOTAXIME	Crohn Disease	0	Never tested	0.00384949	D010538	Peritonitis
	CHEMBL1730	D003093	CEFOTAXIME	Colitis, Ulcerative	0	Never tested	0.00766545	D010538	Peritonitis
	CHEMBL1730	D015212	CEFOTAXIME	Inflammatory Bowel Diseases	0	Never tested	0.00684434	D010538	Peritonitis
	CHEMBL1730	D002761	CEFOTAXIME	Cholangitis	0	Never tested	0.00337579	D010538	Peritonitis
	CHEMBL1730	D017098	CEFOTAXIME	IgA Deficiency	0	Status unknown	0.000461691	D010538	Peritonitis
	CHEMBL1730	D008268	CEFOTAXIME	Macular Degeneration	0	Never tested	0.0038655	D010538	Peritonitis
	CHEMBL1730	D034381	CEFOTAXIME	Hearing Loss	0	Never tested	0.00412622	D010538	Peritonitis
	CHEMBL1730	D000505	CEFOTAXIME	Alopecia	0	Never tested	0.00521942	D010538	Peritonitis
	CHEMBL1730	D019226	CEFOTAXIME	Oral Ulcer	0	Never tested	0.00524552	D010538	Peritonitis
	CHEMBL1730	D000787	CEFOTAXIME	Angina Pectoris	0	Never tested	0.0396255	D010538	Peritonitis
	CHEMBL1730	D065631	CEFOTAXIME	Rhinitis, Allergic	0	Never tested	0.0471956	D010538	Peritonitis
	CHEMBL1730	D001249	CEFOTAXIME	Asthma	0	Never tested	0.0120027	D010538	Peritonitis
	CHEMBL1730	D005764	CEFOTAXIME	Gastroesophageal Reflux	0	Never tested	0.00985924	D010538	Peritonitis
	CHEMBL1730	D007037	CEFOTAXIME	Hypothyroidism	0	Never tested	0.0334254	D010538	Peritonitis
	CHEMBL1730	D008881	CEFOTAXIME	Migraine Disorders	0	Never tested	0.00259983	D010538	Peritonitis
	CHEMBL1730	D004485	CEFOTAXIME	Eczema	0	Never tested	0.0276151	D010538	Peritonitis
	CHEMBL1730	D006937	CEFOTAXIME	Hypercholesterolemia	0	Never tested	0.00435014	D010538	Peritonitis
	CHEMBL1730	D012626	CEFOTAXIME	Sebaceous Gland Neoplasms	0	Status unknown	0.00606882	D010538	Peritonitis
	CHEMBL1730	D001943	CEFOTAXIME	Breast Neoplasms	0	Never tested	0.0144479	D010538	Peritonitis
	CHEMBL1730	D002280	CEFOTAXIME	Carcinoma, Basal Cell	0	Never tested	0.00845205	D010538	Peritonitis
	CHEMBL1730	D000230	CEFOTAXIME	Adenocarcinoma	0	Never tested	0.0219241	D010538	Peritonitis
	CHEMBL1730	D002386	CEFOTAXIME	Cataract	0	Never tested	0.00426991	D010538	Peritonitis
	CHEMBL1730	D006552	CEFOTAXIME	Hernia, Inguinal	0	Never tested	0.00485697	D010538	Peritonitis
	CHEMBL1730	D012005	CEFOTAXIME	Rectal Prolapse	0	Status unknown	0.0148893	D010538	Peritonitis
	CHEMBL1730	D014029	CEFOTAXIME	Tobacco Use Disorder	0	Never tested	0.00588546	D010538	Peritonitis
	CHEMBL1730	D009203	CEFOTAXIME	Myocardial Infarction	0	Never tested	0.00299235	D010538	Peritonitis
	CHEMBL1730	D005756	CEFOTAXIME	Gastritis	0	Never tested	0.00786334	D010538	Peritonitis
	CHEMBL1730	D006548	CEFOTAXIME	Hernia, Diaphragmatic	0	Never tested	0.00655885	D010538	Peritonitis
	CHEMBL1730	D000076385	CEFOTAXIME	Diverticular Diseases	0	Never tested	0.0520951	D010538	Peritonitis
	CHEMBL1730	D007319	CEFOTAXIME	Sleep Initiation and Maintenance Disorders	0	Never tested	0.0476427	D010538	Peritonitis
	CHEMBL1730	D009290	CEFOTAXIME	Narcolepsy	0	Never tested	0.0113923	D010538	Peritonitis
	CHEMBL1730	D003922	CEFOTAXIME	Diabetes Mellitus, Type 1	0	Never tested	0.0153705	D010538	Peritonitis
	CHEMBL1730	D002446	CEFOTAXIME	Celiac Disease	0	Never tested	0.0302174	D010538	Peritonitis
	CHEMBL1730	D008105	CEFOTAXIME	Liver Cirrhosis, Biliary	0	Never tested	0.00561761	D010538	Peritonitis
	CHEMBL1730	D014820	CEFOTAXIME	Vitiligo	0	Never tested	0.00664088	D010538	Peritonitis
	CHEMBL1730	D009798	CEFOTAXIME	Ocular Hypertension	0	Never tested	0.0215522	D010538	Peritonitis
	CHEMBL1730	D009447	CEFOTAXIME	Neuroblastoma	0	Never tested	0.00835852	D010538	Peritonitis
	CHEMBL1730	D012559	CEFOTAXIME	Schizophrenia	0	Never tested	0.0358014	D010538	Peritonitis
	CHEMBL1730	D000690	CEFOTAXIME	Amyotrophic Lateral Sclerosis	0	Never tested	0.0145969	D010538	Peritonitis
	CHEMBL1730	D008180	CEFOTAXIME	Lupus Erythematosus, Systemic	0	Never tested	0.0168079	D010538	Peritonitis
	CHEMBL1730	D000437	CEFOTAXIME	Alcoholism	0	Never tested	0.0137071	D010538	Peritonitis
	CHEMBL1730	D000067877	CEFOTAXIME	Autism Spectrum Disorder	0	Never tested	0.0134951	D010538	Peritonitis
	CHEMBL1730	D001714	CEFOTAXIME	Bipolar Disorder	0	Never tested	0.0165351	D010538	Peritonitis
	CHEMBL1730	D009771	CEFOTAXIME	Obsessive-Compulsive Disorder	0	Never tested	0.00268764	D010538	Peritonitis
	CHEMBL1730	D003924	CEFOTAXIME	Diabetes Mellitus, Type 2	0	Never tested	0.000553978	D010538	Peritonitis
	CHEMBL1730	D000544	CEFOTAXIME	Alzheimer Disease	0	Never tested	0.0217014	D010538	Peritonitis
	CHEMBL1730	D004827	CEFOTAXIME	Epilepsy	0	Never tested	0.00918109	D010538	Peritonitis
	CHEMBL1730	D005901	CEFOTAXIME	Glaucoma	0	Never tested	0.0477354	D010538	Peritonitis
	CHEMBL1730	D051436	CEFOTAXIME	Renal Insufficiency, Chronic	0	Never tested	0.0190985	D010538	Peritonitis
	CHEMBL1730	D013167	CEFOTAXIME	Spondylitis, Ankylosing	0	Never tested	0.00213029	D010538	Peritonitis
	CHEMBL1730	D003863	CEFOTAXIME	Depression	0	Never tested	0.0123571	D010538	Peritonitis
	CHEMBL1730	D010003	CEFOTAXIME	Osteoarthritis	0	Never tested	0.0012726	D010538	Peritonitis
	CHEMBL1730	D000419	CEFOTAXIME	Albuminuria	0	Never tested	0.00689505	D010538	Peritonitis
	CHEMBL1730	D001281	CEFOTAXIME	Atrial Fibrillation	0	Never tested	0.0128856	D010538	Peritonitis
	CHEMBL1730	D006973	CEFOTAXIME	Hypertension	0	Never tested	0.00447008	D010538	Peritonitis
	CHEMBL1730	D006327	CEFOTAXIME	Heart Block	0	Never tested	0.000953386	D010538	Peritonitis
	CHEMBL1730	D055623	CEFOTAXIME	Keratosis, Actinic	0	Never tested	0.0249911	D010538	Peritonitis
	CHEMBL1730	D001991	CEFOTAXIME	Bronchitis	0	Never tested	0.0297116	D010538	Peritonitis
	CHEMBL1730	D008175	CEFOTAXIME	Lung Neoplasms	0	Never tested	0.00431906	D010538	Peritonitis
	CHEMBL1730	D008545	CEFOTAXIME	Melanoma	0	Never tested	0.0133384	D010538	Peritonitis
	CHEMBL1730	D008228	CEFOTAXIME	Lymphoma, Non-Hodgkin	0	Never tested	0.0634424	D010538	Peritonitis
	CHEMBL1730	D002294	CEFOTAXIME	Carcinoma, Squamous Cell	0	Never tested	0.00398095	D010538	Peritonitis
	CHEMBL1730	D002349	CEFOTAXIME	Carpal Tunnel Syndrome	0	Never tested	0.00438481	D010538	Peritonitis
	CHEMBL1730	D016883	CEFOTAXIME	Diabetic Ketoacidosis	0	Never tested	0.00220981	D010538	Peritonitis
	CHEMBL1730	D001749	CEFOTAXIME	Urinary Bladder Neoplasms	0	Never tested	0.0264075	D010538	Peritonitis
	CHEMBL1730	D007889	CEFOTAXIME	Leiomyoma	0	Never tested	0.00491679	D010538	Peritonitis
	CHEMBL1730	D018798	CEFOTAXIME	Anemia, Iron-Deficiency	0	Never tested	0.00616415	D010538	Peritonitis
	CHEMBL1730	D000380	CEFOTAXIME	Agranulocytosis	0	Never tested	0.0120459	D010538	Peritonitis
	CHEMBL1730	D012893	CEFOTAXIME	Sleep Wake Disorders	0	Never tested	0.0050914	D010538	Peritonitis
	CHEMBL1730	D006429	CEFOTAXIME	Hemiplegia	0	Never tested	0.0287905	D010538	Peritonitis
	CHEMBL1730	D011655	CEFOTAXIME	Pulmonary Embolism	0	Never tested	0.0033879	D010538	Peritonitis
	CHEMBL1730	D009202	CEFOTAXIME	Cardiomyopathies	0	Never tested	0.0108045	D010538	Peritonitis
	CHEMBL1730	D013345	CEFOTAXIME	Subarachnoid Hemorrhage	0	Never tested	0.0121763	D010538	Peritonitis
	CHEMBL1730	D002543	CEFOTAXIME	Cerebral Hemorrhage	0	Never tested	0.00442495	D010538	Peritonitis
	CHEMBL1730	D002544	CEFOTAXIME	Cerebral Infarction	0	Never tested	0.0127402	D010538	Peritonitis
	CHEMBL1730	D050197	CEFOTAXIME	Arteriosclerosis	0	Never tested	0.00257072	D010538	Peritonitis
	CHEMBL1730	D010689	CEFOTAXIME	Phlebitis	0	Never tested	0.0179837	D010538	Peritonitis
	CHEMBL1730	D006484	CEFOTAXIME	Hemorrhoids	0	Never tested	0.0121699	D010538	Peritonitis
	CHEMBL1730	D007022	CEFOTAXIME	Hypotension	0	Never tested	0.00653685	D010538	Peritonitis
	CHEMBL1730	D012852	CEFOTAXIME	Sinusitis	0	Never tested	0.00983277	D010538	Peritonitis
	CHEMBL1730	D010996	CEFOTAXIME	Pleural Effusion	0	Never tested	0.00253589	D010538	Peritonitis
	CHEMBL1730	D011030	CEFOTAXIME	Pneumothorax	0	Never tested	0.0112235	D010538	Peritonitis
	CHEMBL1730	D014060	CEFOTAXIME	Tongue Diseases	0	Status unknown	0.00965314	D010538	Peritonitis
	CHEMBL1730	D004941	CEFOTAXIME	Esophagitis	0	Never tested	0.054443	D010538	Peritonitis
	CHEMBL1730	D013276	CEFOTAXIME	Stomach Ulcer	0	Never tested	0.00771398	D010538	Peritonitis
	CHEMBL1730	D004415	CEFOTAXIME	Dyspepsia	0	Never tested	0.0133647	D010538	Peritonitis
	CHEMBL1730	D002769	CEFOTAXIME	Cholelithiasis	0	Never tested	0.00913074	D010538	Peritonitis
	CHEMBL1730	D002764	CEFOTAXIME	Cholecystitis	0	Never tested	0.0241917	D010538	Peritonitis
	CHEMBL1730	D010195	CEFOTAXIME	Pancreatitis	0	Never tested	0.00919434	D010538	Peritonitis
	CHEMBL1730	D008286	CEFOTAXIME	Malabsorption Syndromes	0	Never tested	0.018356	D010538	Peritonitis
	CHEMBL1730	D002481	CEFOTAXIME	Cellulitis	0	Never tested	0.0163875	D010538	Peritonitis
	CHEMBL1730	D011537	CEFOTAXIME	Pruritus	0	Never tested	0.0110621	D010538	Peritonitis
	CHEMBL1730	D008010	CEFOTAXIME	Lichen Planus	0	Never tested	0.0224107	D010538	Peritonitis
	CHEMBL1730	D017492	CEFOTAXIME	Keratosis, Seborrheic	0	Never tested	0.00348337	D010538	Peritonitis
	CHEMBL1730	D011704	CEFOTAXIME	Pyelonephritis	0	Never tested	0.00137522	D010538	Peritonitis
	CHEMBL1730	D058186	CEFOTAXIME	Acute Kidney Injury	0	Never tested	0.0197062	D010538	Peritonitis
	CHEMBL1730	D007676	CEFOTAXIME	Kidney Failure, Chronic	0	Never tested	0.00569148	D010538	Peritonitis
	CHEMBL1730	D003556	CEFOTAXIME	Cystitis	0	Never tested	0.0036788	D010538	Peritonitis
	CHEMBL1730	D011470	CEFOTAXIME	Prostatic Hyperplasia	0	Never tested	0.00574107	D010538	Peritonitis
	CHEMBL1730	D011472	CEFOTAXIME	Prostatitis	0	Never tested	0.019112	D010538	Peritonitis
	CHEMBL1730	D005348	CEFOTAXIME	Fibrocystic Breast Disease	0	Never tested	0.0236094	D010538	Peritonitis
	CHEMBL1730	D006177	CEFOTAXIME	Gynecomastia	0	Never tested	0.00633498	D010538	Peritonitis
	CHEMBL1730	D004715	CEFOTAXIME	Endometriosis	0	Never tested	0.0113426	D010538	Peritonitis
	CHEMBL1730	D003680	CEFOTAXIME	Deglutition Disorders	0	Never tested	0.0177972	D010538	Peritonitis
	CHEMBL1730	D001201	CEFOTAXIME	Ascites	0	Never tested	0.00290319	D010538	Peritonitis
	CHEMBL1730	D005076	CEFOTAXIME	Exanthema	0	Never tested	0.00123395	D010538	Peritonitis
	CHEMBL1730	D014717	CEFOTAXIME	Vertigo	0	Never tested	0.00383958	D010538	Peritonitis
	CHEMBL1730	D013575	CEFOTAXIME	Syncope	0	Never tested	0.028155	D010538	Peritonitis
	CHEMBL1730	D007766	CEFOTAXIME	Lacrimal Apparatus Diseases	0	Never tested	0.00313375	D010538	Peritonitis
	CHEMBL1730	D006471	CEFOTAXIME	Gastrointestinal Hemorrhage	0	Never tested	0.016361	D010538	Peritonitis
	CHEMBL1730	D010437	CEFOTAXIME	Peptic Ulcer	0	Never tested	0.0270747	D010538	Peritonitis
	CHEMBL1730	D005921	CEFOTAXIME	Glomerulonephritis	0	Never tested	0.0504894	D010538	Peritonitis
	CHEMBL1730	D006333	CEFOTAXIME	Heart Failure	0	Never tested	0.00450096	D010538	Peritonitis
	CHEMBL1730	D006547	CEFOTAXIME	Hernia	0	Never tested	0.00401086	D010538	Peritonitis
	CHEMBL1730	D006689	CEFOTAXIME	Hodgkin Disease	0	Never tested	0.0112637	D010538	Peritonitis
	CHEMBL1730	D008113	CEFOTAXIME	Liver Neoplasms	0	Never tested	0.00807635	D010538	Peritonitis
	CHEMBL1730	D010051	CEFOTAXIME	Ovarian Neoplasms	0	Never tested	0.00426357	D010538	Peritonitis
	CHEMBL1730	D011471	CEFOTAXIME	Prostatic Neoplasms	0	Never tested	0.00251442	D010538	Peritonitis
	CHEMBL1730	D000647	CEFOTAXIME	Amnesia	0	Never tested	0.00730896	D010538	Peritonitis
	CHEMBL1730	D007951	CEFOTAXIME	Leukemia, Myeloid	0	Never tested	0.0170745	D010538	Peritonitis
	CHEMBL1730	D000152	CEFOTAXIME	Acne Vulgaris	0	Never tested	0.0236392	D010538	Peritonitis
	CHEMBL1730	D000740	CEFOTAXIME	Anemia	0	Never tested	0.00259096	D010538	Peritonitis
	CHEMBL1730	D001064	CEFOTAXIME	Appendicitis	0	Phase unknown	0.0262241	D010538	Peritonitis
	CHEMBL1730	D003248	CEFOTAXIME	Constipation	0	Never tested	0.0220212	D010538	Peritonitis
	CHEMBL1730	D015352	CEFOTAXIME	Dry Eye Syndromes	0	Never tested	0.0112201	D010538	Peritonitis
	CHEMBL1730	D004381	CEFOTAXIME	Duodenal Ulcer	0	Never tested	0.0296342	D010538	Peritonitis
	CHEMBL1730	D015837	CEFOTAXIME	Vestibular Diseases	0	Never tested	0.0096775	D010538	Peritonitis
	CHEMBL1730	D005705	CEFOTAXIME	Gallbladder Diseases	0	Never tested	0.00361596	D010538	Peritonitis
	CHEMBL1730	D006073	CEFOTAXIME	Gout	0	Never tested	0.00160001	D010538	Peritonitis
	CHEMBL1730	D001145	CEFOTAXIME	Arrhythmias, Cardiac	0	Never tested	0.00584543	D010538	Peritonitis
	CHEMBL1730	D043183	CEFOTAXIME	Irritable Bowel Syndrome	0	Never tested	0.000837833	D010538	Peritonitis
	CHEMBL1730	D001851	CEFOTAXIME	Bone Diseases, Metabolic	0	Never tested	0.00204823	D010538	Peritonitis
	CHEMBL1730	D010024	CEFOTAXIME	Osteoporosis	0	Never tested	0.00832895	D010538	Peritonitis
	CHEMBL1730	D009443	CEFOTAXIME	Neuritis	0	Never tested	0.00777133	D010538	Peritonitis
	CHEMBL1730	D010998	CEFOTAXIME	Pleurisy	0	Never tested	0.0369604	D010538	Peritonitis
	CHEMBL1730	D011565	CEFOTAXIME	Psoriasis	0	Never tested	0.0137127	D010538	Peritonitis
	CHEMBL1730	D012163	CEFOTAXIME	Retinal Detachment	0	Never tested	0.000605723	D010538	Peritonitis
	CHEMBL1730	D012393	CEFOTAXIME	Rosacea	0	Never tested	0.00433325	D010538	Peritonitis
	CHEMBL1730	D006042	CEFOTAXIME	Goiter	0	Never tested	0.0171473	D010538	Peritonitis
	CHEMBL1730	D002546	CEFOTAXIME	Ischemic Attack, Transient	0	Never tested	0.0136188	D010538	Peritonitis
	CHEMBL1730	D000083242	CEFOTAXIME	Ischemic Stroke	0	Never tested	0.012671	D010538	Peritonitis
	CHEMBL1730	D012891	CEFOTAXIME	Sleep Apnea Syndromes	0	Never tested	0.00431115	D010538	Peritonitis
	CHEMBL1730	D013921	CEFOTAXIME	Thrombocytopenia	0	Never tested	0.0140345	D010538	Peritonitis
	CHEMBL1730	D015179	CEFOTAXIME	Colorectal Neoplasms	0	Never tested	0.0286483	D010538	Peritonitis
	CHEMBL1730	D006627	CEFOTAXIME	Hirschsprung Disease	0	Never tested	0.0140371	D010538	Peritonitis
	CHEMBL1730	D013964	CEFOTAXIME	Thyroid Neoplasms	0	Never tested	0.0108552	D010538	Peritonitis
	CHEMBL1730	D010001	CEFOTAXIME	Osteitis Deformans	0	Never tested	0.189253	D010538	Peritonitis
	CHEMBL1730	D007018	CEFOTAXIME	Hypopituitarism	0	Never tested	0.0174385	D010538	Peritonitis
	CHEMBL1730	D020246	CEFOTAXIME	Venous Thrombosis	0	Never tested	0.00589576	D010538	Peritonitis
	CHEMBL1730	D000075224	CEFOTAXIME	Cardiac Conduction System Disease	0	Never tested	0.00155022	D010538	Peritonitis
	CHEMBL1730	D003731	CEFOTAXIME	Dental Caries	0	Never tested	0.00128689	D010538	Peritonitis
	CHEMBL1730	D005242	CEFOTAXIME	Fecal Incontinence	0	Never tested	0.0175674	D010538	Peritonitis
	CHEMBL1730	D016055	CEFOTAXIME	Urinary Retention	0	Never tested	0.00619942	D010538	Peritonitis
	CHEMBL1730	D011141	CEFOTAXIME	Polyuria	0	Never tested	0.00595513	D010538	Peritonitis
	CHEMBL1730	D007762	CEFOTAXIME	Labyrinthitis	0	Never tested	0.0177639	D010538	Peritonitis
	CHEMBL1730	D012878	CEFOTAXIME	Skin Neoplasms	0	Never tested	0.0273428	D010538	Peritonitis
	CHEMBL1730	D009260	CEFOTAXIME	Nail Diseases	0	Never tested	0.00498938	D010538	Peritonitis
	CHEMBL1730	D016491	CEFOTAXIME	Peripheral Vascular Diseases	0	Never tested	0.0194783	D010538	Peritonitis
	CHEMBL1730	D011111	CEFOTAXIME	Polymyalgia Rheumatica	0	Never tested	0.00742538	D010538	Peritonitis
	CHEMBL1730	D013118	CEFOTAXIME	Spinal Cord Diseases	0	Never tested	0.00347046	D010538	Peritonitis
	CHEMBL1730	D014581	CEFOTAXIME	Urticaria	0	Never tested	0.00101467	D010538	Peritonitis
	CHEMBL1730	D014648	CEFOTAXIME	Varicose Veins	0	Never tested	0.00611691	D010538	Peritonitis
	CHEMBL1730	D010031	CEFOTAXIME	Otitis	0	Never tested	0.0232032	D010538	Peritonitis
	CHEMBL1730	D019966	CEFOTAXIME	Substance-Related Disorders	0	Never tested	0.0174469	D010538	Peritonitis
	CHEMBL1730	D015155	CEFOTAXIME	Esophageal Spasm, Diffuse	0	Never tested	0.0169014	D010538	Peritonitis
	CHEMBL1732	D001289	DIHYDROERGOTAMINE	Attention Deficit Disorder with Hyperactivity	0	Never tested	0.00637163	D008881	Migraine Disorders
	CHEMBL1732	D001008	DIHYDROERGOTAMINE	Anxiety Disorders	0	Never tested	0.0133999	D008881	Migraine Disorders
	CHEMBL1732	D013313	DIHYDROERGOTAMINE	Stress Disorders, Post-Traumatic	0	Never tested	0.00755304	D008881	Migraine Disorders
	CHEMBL1732	D000856	DIHYDROERGOTAMINE	Anorexia Nervosa	0	Never tested	0.017839	D008881	Migraine Disorders
	CHEMBL1732	D015228	DIHYDROERGOTAMINE	Hypertriglyceridemia	0	Never tested	0.0191516	D008881	Migraine Disorders
	CHEMBL1732	D003324	DIHYDROERGOTAMINE	Coronary Artery Disease	0	Never tested	0.00894923	D008881	Migraine Disorders
	CHEMBL1732	D009765	DIHYDROERGOTAMINE	Obesity	0	Never tested	0.0033874	D008881	Migraine Disorders
	CHEMBL1732	D020177	DIHYDROERGOTAMINE	Idiopathic Hypersomnia	0	Never tested	0.00578187	D008881	Migraine Disorders
	CHEMBL1732	D010300	DIHYDROERGOTAMINE	Parkinson Disease	0	Never tested	0.00694257	D008881	Migraine Disorders
	CHEMBL1732	D013771	DIHYDROERGOTAMINE	Tetralogy of Fallot	0	Never tested	0.00990373	D008881	Migraine Disorders
	CHEMBL1732	D001172	DIHYDROERGOTAMINE	Arthritis, Rheumatoid	0	Never tested	0.00202828	D008881	Migraine Disorders
	CHEMBL1732	D003424	DIHYDROERGOTAMINE	Crohn Disease	0	Never tested	0.0147492	D008881	Migraine Disorders
	CHEMBL1732	D003093	DIHYDROERGOTAMINE	Colitis, Ulcerative	0	Never tested	0.00554082	D008881	Migraine Disorders
	CHEMBL1732	D015212	DIHYDROERGOTAMINE	Inflammatory Bowel Diseases	0	Never tested	0.000783131	D008881	Migraine Disorders
	CHEMBL1732	D002761	DIHYDROERGOTAMINE	Cholangitis	0	Never tested	0.0159672	D008881	Migraine Disorders
	CHEMBL1732	D017098	DIHYDROERGOTAMINE	IgA Deficiency	0	Status unknown	0.00243696	D008881	Migraine Disorders
	CHEMBL1732	D008268	DIHYDROERGOTAMINE	Macular Degeneration	0	Never tested	0.0116059	D008881	Migraine Disorders
	CHEMBL1732	D034381	DIHYDROERGOTAMINE	Hearing Loss	0	Never tested	0.00868107	D008881	Migraine Disorders
	CHEMBL1732	D014012	DIHYDROERGOTAMINE	Tinnitus	0	Never tested	0.0195451	D008881	Migraine Disorders
	CHEMBL1732	D000505	DIHYDROERGOTAMINE	Alopecia	0	Never tested	0.0354452	D008881	Migraine Disorders
	CHEMBL1732	D019226	DIHYDROERGOTAMINE	Oral Ulcer	0	Never tested	0.0198696	D008881	Migraine Disorders
	CHEMBL1732	D000787	DIHYDROERGOTAMINE	Angina Pectoris	0	Never tested	0.00149374	D008881	Migraine Disorders
	CHEMBL1732	D065631	DIHYDROERGOTAMINE	Rhinitis, Allergic	0	Never tested	0.0241243	D008881	Migraine Disorders
	CHEMBL1732	D001249	DIHYDROERGOTAMINE	Asthma	0	Never tested	0.00611455	D008881	Migraine Disorders
	CHEMBL1732	D005764	DIHYDROERGOTAMINE	Gastroesophageal Reflux	0	Never tested	0.00265903	D008881	Migraine Disorders
	CHEMBL1732	D007037	DIHYDROERGOTAMINE	Hypothyroidism	0	Never tested	0.0121278	D008881	Migraine Disorders
	CHEMBL1732	D004485	DIHYDROERGOTAMINE	Eczema	0	Never tested	0.00532672	D008881	Migraine Disorders
	CHEMBL1732	D006937	DIHYDROERGOTAMINE	Hypercholesterolemia	0	Never tested	0.00226396	D008881	Migraine Disorders
	CHEMBL1732	D012626	DIHYDROERGOTAMINE	Sebaceous Gland Neoplasms	0	Status unknown	0.000842348	D008881	Migraine Disorders
	CHEMBL1732	D001943	DIHYDROERGOTAMINE	Breast Neoplasms	0	Never tested	0.00729281	D008881	Migraine Disorders
	CHEMBL1732	D002280	DIHYDROERGOTAMINE	Carcinoma, Basal Cell	0	Never tested	0.00950495	D008881	Migraine Disorders
	CHEMBL1732	D000230	DIHYDROERGOTAMINE	Adenocarcinoma	0	Never tested	0.0150634	D008881	Migraine Disorders
	CHEMBL1732	D002386	DIHYDROERGOTAMINE	Cataract	0	Never tested	0.025502	D008881	Migraine Disorders
	CHEMBL1732	D006552	DIHYDROERGOTAMINE	Hernia, Inguinal	0	Never tested	0.011566	D008881	Migraine Disorders
	CHEMBL1732	D012005	DIHYDROERGOTAMINE	Rectal Prolapse	0	Status unknown	0.042263	D008881	Migraine Disorders
	CHEMBL1732	D014029	DIHYDROERGOTAMINE	Tobacco Use Disorder	0	Never tested	0.00365334	D008881	Migraine Disorders
	CHEMBL1732	D009203	DIHYDROERGOTAMINE	Myocardial Infarction	0	Never tested	0.00516023	D008881	Migraine Disorders
	CHEMBL1732	D005756	DIHYDROERGOTAMINE	Gastritis	0	Never tested	0.00286535	D008881	Migraine Disorders
	CHEMBL1732	D006548	DIHYDROERGOTAMINE	Hernia, Diaphragmatic	0	Never tested	0.0184377	D008881	Migraine Disorders
	CHEMBL1732	D000076385	DIHYDROERGOTAMINE	Diverticular Diseases	0	Never tested	0.0314468	D008881	Migraine Disorders
	CHEMBL1732	D007319	DIHYDROERGOTAMINE	Sleep Initiation and Maintenance Disorders	0	Never tested	0.0118004	D008881	Migraine Disorders
	CHEMBL1732	D009290	DIHYDROERGOTAMINE	Narcolepsy	0	Never tested	0.00702365	D008881	Migraine Disorders
	CHEMBL1732	D003922	DIHYDROERGOTAMINE	Diabetes Mellitus, Type 1	0	Never tested	0.00300702	D008881	Migraine Disorders
	CHEMBL1732	D002446	DIHYDROERGOTAMINE	Celiac Disease	0	Never tested	0.0062263	D008881	Migraine Disorders
	CHEMBL1732	D008105	DIHYDROERGOTAMINE	Liver Cirrhosis, Biliary	0	Never tested	0.134392	D008881	Migraine Disorders
	CHEMBL1732	D014820	DIHYDROERGOTAMINE	Vitiligo	0	Never tested	0.0415124	D008881	Migraine Disorders
	CHEMBL1732	D009798	DIHYDROERGOTAMINE	Ocular Hypertension	0	Never tested	0.00224999	D008881	Migraine Disorders
	CHEMBL1732	D009447	DIHYDROERGOTAMINE	Neuroblastoma	0	Never tested	0.00175844	D008881	Migraine Disorders
	CHEMBL1732	D012559	DIHYDROERGOTAMINE	Schizophrenia	0	Never tested	0.0275269	D008881	Migraine Disorders
	CHEMBL1732	D000690	DIHYDROERGOTAMINE	Amyotrophic Lateral Sclerosis	0	Never tested	0.0341039	D008881	Migraine Disorders
	CHEMBL1732	D008180	DIHYDROERGOTAMINE	Lupus Erythematosus, Systemic	0	Never tested	0.0217466	D008881	Migraine Disorders
	CHEMBL1732	D000437	DIHYDROERGOTAMINE	Alcoholism	0	Never tested	0.0104859	D008881	Migraine Disorders
	CHEMBL1732	D000067877	DIHYDROERGOTAMINE	Autism Spectrum Disorder	0	Never tested	0.0128694	D008881	Migraine Disorders
	CHEMBL1732	D001714	DIHYDROERGOTAMINE	Bipolar Disorder	0	Never tested	0.000680536	D008881	Migraine Disorders
	CHEMBL1732	D009771	DIHYDROERGOTAMINE	Obsessive-Compulsive Disorder	0	Never tested	0.00109263	D008881	Migraine Disorders
	CHEMBL1732	D003924	DIHYDROERGOTAMINE	Diabetes Mellitus, Type 2	0	Never tested	0.0125294	D008881	Migraine Disorders
	CHEMBL1732	D000544	DIHYDROERGOTAMINE	Alzheimer Disease	0	Never tested	0.0135681	D008881	Migraine Disorders
	CHEMBL1732	D004827	DIHYDROERGOTAMINE	Epilepsy	0	Never tested	0.0197009	D008881	Migraine Disorders
	CHEMBL1732	D005901	DIHYDROERGOTAMINE	Glaucoma	0	Never tested	0.0117166	D008881	Migraine Disorders
	CHEMBL1732	D051436	DIHYDROERGOTAMINE	Renal Insufficiency, Chronic	0	Never tested	0.0030227	D008881	Migraine Disorders
	CHEMBL1732	D013167	DIHYDROERGOTAMINE	Spondylitis, Ankylosing	0	Never tested	0.00163963	D008881	Migraine Disorders
	CHEMBL1732	D003863	DIHYDROERGOTAMINE	Depression	0	Never tested	0.0116492	D008881	Migraine Disorders
	CHEMBL1732	D010003	DIHYDROERGOTAMINE	Osteoarthritis	0	Never tested	0.0202827	D008881	Migraine Disorders
	CHEMBL1732	D000419	DIHYDROERGOTAMINE	Albuminuria	0	Never tested	0.00942928	D008881	Migraine Disorders
	CHEMBL1732	D001281	DIHYDROERGOTAMINE	Atrial Fibrillation	0	Never tested	0.00633056	D008881	Migraine Disorders
	CHEMBL1732	D006973	DIHYDROERGOTAMINE	Hypertension	0	Never tested	0.0150123	D008881	Migraine Disorders
	CHEMBL1732	D006327	DIHYDROERGOTAMINE	Heart Block	0	Never tested	0.0028656	D008881	Migraine Disorders
	CHEMBL1732	D055623	DIHYDROERGOTAMINE	Keratosis, Actinic	0	Never tested	0.00197982	D008881	Migraine Disorders
	CHEMBL1732	D001991	DIHYDROERGOTAMINE	Bronchitis	0	Never tested	0.0167481	D008881	Migraine Disorders
	CHEMBL1732	D008175	DIHYDROERGOTAMINE	Lung Neoplasms	0	Never tested	0.0119474	D008881	Migraine Disorders
	CHEMBL1732	D008545	DIHYDROERGOTAMINE	Melanoma	0	Never tested	0.0252112	D008881	Migraine Disorders
	CHEMBL1732	D008228	DIHYDROERGOTAMINE	Lymphoma, Non-Hodgkin	0	Never tested	0.0876181	D008881	Migraine Disorders
	CHEMBL1732	D002294	DIHYDROERGOTAMINE	Carcinoma, Squamous Cell	0	Never tested	0.0721042	D008881	Migraine Disorders
	CHEMBL1732	D002349	DIHYDROERGOTAMINE	Carpal Tunnel Syndrome	0	Never tested	0.0306098	D008881	Migraine Disorders
	CHEMBL1732	D016883	DIHYDROERGOTAMINE	Diabetic Ketoacidosis	0	Never tested	0.000983534	D008881	Migraine Disorders
	CHEMBL1732	D001749	DIHYDROERGOTAMINE	Urinary Bladder Neoplasms	0	Never tested	0.0060985	D008881	Migraine Disorders
	CHEMBL1732	D007889	DIHYDROERGOTAMINE	Leiomyoma	0	Never tested	0.0176014	D008881	Migraine Disorders
	CHEMBL1732	D018798	DIHYDROERGOTAMINE	Anemia, Iron-Deficiency	0	Never tested	0.00443918	D008881	Migraine Disorders
	CHEMBL1732	D000380	DIHYDROERGOTAMINE	Agranulocytosis	0	Never tested	0.00356461	D008881	Migraine Disorders
	CHEMBL1732	D012893	DIHYDROERGOTAMINE	Sleep Wake Disorders	0	Never tested	0.0201408	D008881	Migraine Disorders
	CHEMBL1732	D006429	DIHYDROERGOTAMINE	Hemiplegia	0	Never tested	0.00822514	D008881	Migraine Disorders
	CHEMBL1732	D011655	DIHYDROERGOTAMINE	Pulmonary Embolism	0	Never tested	0.00480626	D008881	Migraine Disorders
	CHEMBL1732	D009202	DIHYDROERGOTAMINE	Cardiomyopathies	0	Never tested	0.0211482	D008881	Migraine Disorders
	CHEMBL1732	D013345	DIHYDROERGOTAMINE	Subarachnoid Hemorrhage	0	Never tested	0.00154474	D008881	Migraine Disorders
	CHEMBL1732	D002543	DIHYDROERGOTAMINE	Cerebral Hemorrhage	0	Never tested	0.00254902	D008881	Migraine Disorders
	CHEMBL1732	D002544	DIHYDROERGOTAMINE	Cerebral Infarction	0	Never tested	0.00844904	D008881	Migraine Disorders
	CHEMBL1732	D050197	DIHYDROERGOTAMINE	Arteriosclerosis	0	Never tested	0.00777601	D008881	Migraine Disorders
	CHEMBL1732	D010689	DIHYDROERGOTAMINE	Phlebitis	0	Never tested	0.0170288	D008881	Migraine Disorders
	CHEMBL1732	D006484	DIHYDROERGOTAMINE	Hemorrhoids	0	Never tested	0.024082	D008881	Migraine Disorders
	CHEMBL1732	D007022	DIHYDROERGOTAMINE	Hypotension	0	Never tested	0.00996467	D008881	Migraine Disorders
	CHEMBL1732	D012852	DIHYDROERGOTAMINE	Sinusitis	0	Never tested	0.0376369	D008881	Migraine Disorders
	CHEMBL1732	D010996	DIHYDROERGOTAMINE	Pleural Effusion	0	Never tested	0.0276396	D008881	Migraine Disorders
	CHEMBL1732	D011030	DIHYDROERGOTAMINE	Pneumothorax	0	Never tested	0.0198436	D008881	Migraine Disorders
	CHEMBL1732	D014060	DIHYDROERGOTAMINE	Tongue Diseases	0	Status unknown	0.0126361	D008881	Migraine Disorders
	CHEMBL1732	D004941	DIHYDROERGOTAMINE	Esophagitis	0	Never tested	0.00616438	D008881	Migraine Disorders
	CHEMBL1732	D013276	DIHYDROERGOTAMINE	Stomach Ulcer	0	Never tested	0.0278112	D008881	Migraine Disorders
	CHEMBL1732	D004415	DIHYDROERGOTAMINE	Dyspepsia	0	Never tested	0.0164509	D008881	Migraine Disorders
	CHEMBL1732	D002769	DIHYDROERGOTAMINE	Cholelithiasis	0	Never tested	0.0428048	D008881	Migraine Disorders
	CHEMBL1732	D002764	DIHYDROERGOTAMINE	Cholecystitis	0	Never tested	0.0161194	D008881	Migraine Disorders
	CHEMBL1732	D010195	DIHYDROERGOTAMINE	Pancreatitis	0	Never tested	0.0021524	D008881	Migraine Disorders
	CHEMBL1732	D008286	DIHYDROERGOTAMINE	Malabsorption Syndromes	0	Never tested	0.00661944	D008881	Migraine Disorders
	CHEMBL1732	D002481	DIHYDROERGOTAMINE	Cellulitis	0	Never tested	0.00378994	D008881	Migraine Disorders
	CHEMBL1732	D011537	DIHYDROERGOTAMINE	Pruritus	0	Never tested	0.0221427	D008881	Migraine Disorders
	CHEMBL1732	D008010	DIHYDROERGOTAMINE	Lichen Planus	0	Never tested	0.00243753	D008881	Migraine Disorders
	CHEMBL1732	D017492	DIHYDROERGOTAMINE	Keratosis, Seborrheic	0	Never tested	0.00336369	D008881	Migraine Disorders
	CHEMBL1732	D011704	DIHYDROERGOTAMINE	Pyelonephritis	0	Never tested	0.00440046	D008881	Migraine Disorders
	CHEMBL1732	D058186	DIHYDROERGOTAMINE	Acute Kidney Injury	0	Never tested	0.00794937	D008881	Migraine Disorders
	CHEMBL1732	D007676	DIHYDROERGOTAMINE	Kidney Failure, Chronic	0	Never tested	0.00185786	D008881	Migraine Disorders
	CHEMBL1732	D003556	DIHYDROERGOTAMINE	Cystitis	0	Never tested	0.0123156	D008881	Migraine Disorders
	CHEMBL1732	D011470	DIHYDROERGOTAMINE	Prostatic Hyperplasia	0	Never tested	0.0891764	D008881	Migraine Disorders
	CHEMBL1732	D011472	DIHYDROERGOTAMINE	Prostatitis	0	Never tested	0.00762149	D008881	Migraine Disorders
	CHEMBL1732	D005348	DIHYDROERGOTAMINE	Fibrocystic Breast Disease	0	Never tested	0.00607229	D008881	Migraine Disorders
	CHEMBL1732	D006177	DIHYDROERGOTAMINE	Gynecomastia	0	Never tested	0.0195969	D008881	Migraine Disorders
	CHEMBL1732	D004715	DIHYDROERGOTAMINE	Endometriosis	0	Never tested	0.00768955	D008881	Migraine Disorders
	CHEMBL1732	D003680	DIHYDROERGOTAMINE	Deglutition Disorders	0	Never tested	0.0514746	D008881	Migraine Disorders
	CHEMBL1732	D001201	DIHYDROERGOTAMINE	Ascites	0	Never tested	0.051035	D008881	Migraine Disorders
	CHEMBL1732	D005076	DIHYDROERGOTAMINE	Exanthema	0	Never tested	0.00311219	D008881	Migraine Disorders
	CHEMBL1732	D014717	DIHYDROERGOTAMINE	Vertigo	0	Never tested	0.0298605	D008881	Migraine Disorders
	CHEMBL1732	D013575	DIHYDROERGOTAMINE	Syncope	0	Never tested	0.000586941	D008881	Migraine Disorders
	CHEMBL1732	D007766	DIHYDROERGOTAMINE	Lacrimal Apparatus Diseases	0	Never tested	0.00204189	D008881	Migraine Disorders
	CHEMBL1732	D006471	DIHYDROERGOTAMINE	Gastrointestinal Hemorrhage	0	Never tested	0.00130485	D008881	Migraine Disorders
	CHEMBL1732	D010437	DIHYDROERGOTAMINE	Peptic Ulcer	0	Never tested	0.00190692	D008881	Migraine Disorders
	CHEMBL1732	D005921	DIHYDROERGOTAMINE	Glomerulonephritis	0	Never tested	0.00170309	D008881	Migraine Disorders
	CHEMBL1732	D006333	DIHYDROERGOTAMINE	Heart Failure	0	Never tested	0.00630632	D008881	Migraine Disorders
	CHEMBL1732	D006547	DIHYDROERGOTAMINE	Hernia	0	Never tested	0.0024476	D008881	Migraine Disorders
	CHEMBL1732	D006689	DIHYDROERGOTAMINE	Hodgkin Disease	0	Never tested	0.0114052	D008881	Migraine Disorders
	CHEMBL1732	D008113	DIHYDROERGOTAMINE	Liver Neoplasms	0	Never tested	0.00344527	D008881	Migraine Disorders
	CHEMBL1732	D010051	DIHYDROERGOTAMINE	Ovarian Neoplasms	0	Never tested	0.00537535	D008881	Migraine Disorders
	CHEMBL1732	D011471	DIHYDROERGOTAMINE	Prostatic Neoplasms	0	Never tested	0.0664818	D008881	Migraine Disorders
	CHEMBL1732	D000647	DIHYDROERGOTAMINE	Amnesia	0	Never tested	0.0010488	D008881	Migraine Disorders
	CHEMBL1732	D007951	DIHYDROERGOTAMINE	Leukemia, Myeloid	0	Never tested	0.0316333	D008881	Migraine Disorders
	CHEMBL1732	D000152	DIHYDROERGOTAMINE	Acne Vulgaris	0	Never tested	0.00628458	D008881	Migraine Disorders
	CHEMBL1732	D000740	DIHYDROERGOTAMINE	Anemia	0	Never tested	0.00332292	D008881	Migraine Disorders
	CHEMBL1732	D001064	DIHYDROERGOTAMINE	Appendicitis	0	Never tested	0.00384852	D008881	Migraine Disorders
	CHEMBL1732	D003248	DIHYDROERGOTAMINE	Constipation	0	Never tested	0.00563047	D008881	Migraine Disorders
	CHEMBL1732	D015352	DIHYDROERGOTAMINE	Dry Eye Syndromes	0	Never tested	0.00482135	D008881	Migraine Disorders
	CHEMBL1732	D004381	DIHYDROERGOTAMINE	Duodenal Ulcer	0	Never tested	0.0210293	D008881	Migraine Disorders
	CHEMBL1732	D015837	DIHYDROERGOTAMINE	Vestibular Diseases	0	Never tested	0.0452371	D008881	Migraine Disorders
	CHEMBL1732	D005705	DIHYDROERGOTAMINE	Gallbladder Diseases	0	Never tested	0.00487551	D008881	Migraine Disorders
	CHEMBL1732	D006073	DIHYDROERGOTAMINE	Gout	0	Never tested	0.00282549	D008881	Migraine Disorders
	CHEMBL1732	D001145	DIHYDROERGOTAMINE	Arrhythmias, Cardiac	0	Never tested	0.0021311	D008881	Migraine Disorders
	CHEMBL1732	D043183	DIHYDROERGOTAMINE	Irritable Bowel Syndrome	0	Never tested	0.125092	D008881	Migraine Disorders
	CHEMBL1732	D001851	DIHYDROERGOTAMINE	Bone Diseases, Metabolic	0	Never tested	0.00837555	D008881	Migraine Disorders
	CHEMBL1732	D010024	DIHYDROERGOTAMINE	Osteoporosis	0	Never tested	0.0136846	D008881	Migraine Disorders
	CHEMBL1732	D009443	DIHYDROERGOTAMINE	Neuritis	0	Never tested	0.00340868	D008881	Migraine Disorders
	CHEMBL1732	D010538	DIHYDROERGOTAMINE	Peritonitis	0	Never tested	0.00943552	D008881	Migraine Disorders
	CHEMBL1732	D010998	DIHYDROERGOTAMINE	Pleurisy	0	Never tested	0.00338102	D008881	Migraine Disorders
	CHEMBL1732	D011565	DIHYDROERGOTAMINE	Psoriasis	0	Never tested	0.000847438	D008881	Migraine Disorders
	CHEMBL1732	D012163	DIHYDROERGOTAMINE	Retinal Detachment	0	Never tested	0.0117226	D008881	Migraine Disorders
	CHEMBL1732	D012393	DIHYDROERGOTAMINE	Rosacea	0	Never tested	0.00405031	D008881	Migraine Disorders
	CHEMBL1732	D006042	DIHYDROERGOTAMINE	Goiter	0	Never tested	0.00339526	D008881	Migraine Disorders
	CHEMBL1732	D002546	DIHYDROERGOTAMINE	Ischemic Attack, Transient	0	Never tested	0.0580828	D008881	Migraine Disorders
	CHEMBL1732	D000083242	DIHYDROERGOTAMINE	Ischemic Stroke	0	Never tested	0.035897	D008881	Migraine Disorders
	CHEMBL1732	D012891	DIHYDROERGOTAMINE	Sleep Apnea Syndromes	0	Never tested	0.0100501	D008881	Migraine Disorders
	CHEMBL1732	D013921	DIHYDROERGOTAMINE	Thrombocytopenia	0	Never tested	0.000222881	D008881	Migraine Disorders
	CHEMBL1732	D015179	DIHYDROERGOTAMINE	Colorectal Neoplasms	0	Never tested	0.0288532	D008881	Migraine Disorders
	CHEMBL1732	D006627	DIHYDROERGOTAMINE	Hirschsprung Disease	0	Never tested	0.00401071	D008881	Migraine Disorders
	CHEMBL1732	D013964	DIHYDROERGOTAMINE	Thyroid Neoplasms	0	Never tested	0.00276298	D008881	Migraine Disorders
	CHEMBL1732	D010001	DIHYDROERGOTAMINE	Osteitis Deformans	0	Never tested	0.0147663	D008881	Migraine Disorders
	CHEMBL1732	D007018	DIHYDROERGOTAMINE	Hypopituitarism	0	Never tested	0.0116682	D008881	Migraine Disorders
	CHEMBL1732	D020246	DIHYDROERGOTAMINE	Venous Thrombosis	0	Never tested	0.00120606	D008881	Migraine Disorders
	CHEMBL1732	D000075224	DIHYDROERGOTAMINE	Cardiac Conduction System Disease	0	Never tested	0.0033219	D008881	Migraine Disorders
	CHEMBL1732	D003731	DIHYDROERGOTAMINE	Dental Caries	0	Never tested	0.0187429	D008881	Migraine Disorders
	CHEMBL1732	D005242	DIHYDROERGOTAMINE	Fecal Incontinence	0	Never tested	0.00605347	D008881	Migraine Disorders
	CHEMBL1732	D016055	DIHYDROERGOTAMINE	Urinary Retention	0	Never tested	0.0146296	D008881	Migraine Disorders
	CHEMBL1732	D011141	DIHYDROERGOTAMINE	Polyuria	0	Never tested	0.00182153	D008881	Migraine Disorders
	CHEMBL1732	D007762	DIHYDROERGOTAMINE	Labyrinthitis	0	Never tested	0.00184729	D008881	Migraine Disorders
	CHEMBL1732	D012878	DIHYDROERGOTAMINE	Skin Neoplasms	0	Never tested	0.000405836	D008881	Migraine Disorders
	CHEMBL1732	D009260	DIHYDROERGOTAMINE	Nail Diseases	0	Never tested	0.00412054	D008881	Migraine Disorders
	CHEMBL1732	D016491	DIHYDROERGOTAMINE	Peripheral Vascular Diseases	0	Never tested	0.0174354	D008881	Migraine Disorders
	CHEMBL1732	D011111	DIHYDROERGOTAMINE	Polymyalgia Rheumatica	0	Never tested	0.0269554	D008881	Migraine Disorders
	CHEMBL1732	D013118	DIHYDROERGOTAMINE	Spinal Cord Diseases	0	Never tested	0.0077584	D008881	Migraine Disorders
	CHEMBL1732	D014581	DIHYDROERGOTAMINE	Urticaria	0	Never tested	0.00325713	D008881	Migraine Disorders
	CHEMBL1732	D014648	DIHYDROERGOTAMINE	Varicose Veins	0	Never tested	0.00142984	D008881	Migraine Disorders
	CHEMBL1732	D010031	DIHYDROERGOTAMINE	Otitis	0	Never tested	0.0177715	D008881	Migraine Disorders
	CHEMBL1732	D019966	DIHYDROERGOTAMINE	Substance-Related Disorders	0	Never tested	0.00850158	D008881	Migraine Disorders
	CHEMBL1732	D015155	DIHYDROERGOTAMINE	Esophageal Spasm, Diffuse	0	Never tested	0.00294588	D008881	Migraine Disorders
	CHEMBL1733	D001289	QUINAPRILAT	Attention Deficit Disorder with Hyperactivity	0	Never tested	0.00568418	D006973 ||| D000787 ||| D006333 ||| D009203	Hypertension ||| Angina Pectoris ||| Heart Failure ||| Myocardial Infarction
	CHEMBL1733	D001008	QUINAPRILAT	Anxiety Disorders	0	Never tested	0.0256453	D006973 ||| D000787 ||| D006333 ||| D007022 ||| D009203	Hypertension ||| Angina Pectoris ||| Heart Failure ||| Hypotension ||| Myocardial Infarction
	CHEMBL1733	D013313	QUINAPRILAT	Stress Disorders, Post-Traumatic	0	Never tested	0.00285179	D006973 ||| D000787 ||| D006333 ||| D009203	Hypertension ||| Angina Pectoris ||| Heart Failure ||| Myocardial Infarction
	CHEMBL1733	D000856	QUINAPRILAT	Anorexia Nervosa	0	Never tested	0.020256	D006973 ||| D000787 ||| D006333 ||| D009203	Hypertension ||| Angina Pectoris ||| Heart Failure ||| Myocardial Infarction
	CHEMBL1733	D015228	QUINAPRILAT	Hypertriglyceridemia	0	Never tested	0.0695175	D006973 ||| D000787 ||| D006333 ||| D009203	Hypertension ||| Angina Pectoris ||| Heart Failure ||| Myocardial Infarction
	CHEMBL1733	D003324	QUINAPRILAT	Coronary Artery Disease	0	Never tested	0.456559	D006973 ||| D000787 ||| D006333 ||| D007022 ||| D009203	Hypertension ||| Angina Pectoris ||| Heart Failure ||| Hypotension ||| Myocardial Infarction
	CHEMBL1733	D009765	QUINAPRILAT	Obesity	0	Never tested	0.0713423	D006973 ||| D000787 ||| D006333 ||| D007022 ||| D009203	Hypertension ||| Angina Pectoris ||| Heart Failure ||| Hypotension ||| Myocardial Infarction
	CHEMBL1733	D020177	QUINAPRILAT	Idiopathic Hypersomnia	0	Never tested	0.018502	D006973 ||| D000787 ||| D006333 ||| D009203	Hypertension ||| Angina Pectoris ||| Heart Failure ||| Myocardial Infarction
	CHEMBL1733	D010300	QUINAPRILAT	Parkinson Disease	0	Never tested	0.0102624	D006973 ||| D000787 ||| D006333 ||| D007022 ||| D009203	Hypertension ||| Angina Pectoris ||| Heart Failure ||| Hypotension ||| Myocardial Infarction
	CHEMBL1733	D013771	QUINAPRILAT	Tetralogy of Fallot	0	Never tested	0.133558	D006973 ||| D000787 ||| D006333 ||| D009203	Hypertension ||| Angina Pectoris ||| Heart Failure ||| Myocardial Infarction
	CHEMBL1733	D001172	QUINAPRILAT	Arthritis, Rheumatoid	0	Never tested	0.001875	D006973 ||| D000787 ||| D006333 ||| D007022 ||| D009203	Hypertension ||| Angina Pectoris ||| Heart Failure ||| Hypotension ||| Myocardial Infarction
	CHEMBL1733	D003424	QUINAPRILAT	Crohn Disease	0	Never tested	0.0046587	D006973 ||| D000787 ||| D006333 ||| D009203	Hypertension ||| Angina Pectoris ||| Heart Failure ||| Myocardial Infarction
	CHEMBL1733	D003093	QUINAPRILAT	Colitis, Ulcerative	0	Never tested	0.000626373	D006973 ||| D000787 ||| D006333 ||| D009203	Hypertension ||| Angina Pectoris ||| Heart Failure ||| Myocardial Infarction
	CHEMBL1733	D015212	QUINAPRILAT	Inflammatory Bowel Diseases	0	Never tested	0.00935254	D006973 ||| D000787 ||| D006333 ||| D007022 ||| D009203	Hypertension ||| Angina Pectoris ||| Heart Failure ||| Hypotension ||| Myocardial Infarction
	CHEMBL1733	D002761	QUINAPRILAT	Cholangitis	0	Never tested	0.0263175	D006973 ||| D000787 ||| D006333 ||| D009203	Hypertension ||| Angina Pectoris ||| Heart Failure ||| Myocardial Infarction
	CHEMBL1733	D017098	QUINAPRILAT	IgA Deficiency	0	Status unknown	0.00519501	D006973 ||| D000787 ||| D006333 ||| D009203	Hypertension ||| Angina Pectoris ||| Heart Failure ||| Myocardial Infarction
	CHEMBL1733	D008268	QUINAPRILAT	Macular Degeneration	0	Never tested	0.0308651	D006973 ||| D000787 ||| D006333 ||| D007022 ||| D009203	Hypertension ||| Angina Pectoris ||| Heart Failure ||| Hypotension ||| Myocardial Infarction
	CHEMBL1733	D034381	QUINAPRILAT	Hearing Loss	0	Never tested	0.00115541	D006973 ||| D000787 ||| D006333 ||| D009203	Hypertension ||| Angina Pectoris ||| Heart Failure ||| Myocardial Infarction
	CHEMBL1733	D014012	QUINAPRILAT	Tinnitus	0	Never tested	0.0194244	D006973 ||| D000787 ||| D006333 ||| D009203	Hypertension ||| Angina Pectoris ||| Heart Failure ||| Myocardial Infarction
	CHEMBL1733	D000505	QUINAPRILAT	Alopecia	0	Never tested	0.0228301	D006973 ||| D000787 ||| D006333 ||| D009203	Hypertension ||| Angina Pectoris ||| Heart Failure ||| Myocardial Infarction
	CHEMBL1733	D019226	QUINAPRILAT	Oral Ulcer	0	Never tested	0.0169482	D006973 ||| D000787 ||| D006333 ||| D009203	Hypertension ||| Angina Pectoris ||| Heart Failure ||| Myocardial Infarction
	CHEMBL1733	D000787	QUINAPRILAT	Angina Pectoris	1	Approved	0.496655	D006973 ||| D006333 ||| D007022 ||| D009203	Hypertension ||| Heart Failure ||| Hypotension ||| Myocardial Infarction
	CHEMBL1733	D065631	QUINAPRILAT	Rhinitis, Allergic	0	Never tested	0.00337732	D006973 ||| D000787 ||| D006333 ||| D007022 ||| D009203	Hypertension ||| Angina Pectoris ||| Heart Failure ||| Hypotension ||| Myocardial Infarction
	CHEMBL1733	D001249	QUINAPRILAT	Asthma	0	Never tested	0.0278585	D006973 ||| D000787 ||| D006333 ||| D007022 ||| D009203	Hypertension ||| Angina Pectoris ||| Heart Failure ||| Hypotension ||| Myocardial Infarction
	CHEMBL1733	D005764	QUINAPRILAT	Gastroesophageal Reflux	0	Never tested	0.0248954	D006973 ||| D000787 ||| D006333 ||| D007022 ||| D009203	Hypertension ||| Angina Pectoris ||| Heart Failure ||| Hypotension ||| Myocardial Infarction
	CHEMBL1733	D007037	QUINAPRILAT	Hypothyroidism	0	Never tested	0.0110214	D006973 ||| D000787 ||| D006333 ||| D009203	Hypertension ||| Angina Pectoris ||| Heart Failure ||| Myocardial Infarction
	CHEMBL1733	D008881	QUINAPRILAT	Migraine Disorders	0	Never tested	0.0177377	D006973 ||| D000787 ||| D006333 ||| D007022 ||| D009203	Hypertension ||| Angina Pectoris ||| Heart Failure ||| Hypotension ||| Myocardial Infarction
	CHEMBL1733	D004485	QUINAPRILAT	Eczema	0	Never tested	0.0327347	D006973 ||| D000787 ||| D006333 ||| D007022 ||| D009203	Hypertension ||| Angina Pectoris ||| Heart Failure ||| Hypotension ||| Myocardial Infarction
	CHEMBL1733	D006937	QUINAPRILAT	Hypercholesterolemia	0	Never tested	0.32159	D006973 ||| D000787 ||| D006333 ||| D007022 ||| D009203	Hypertension ||| Angina Pectoris ||| Heart Failure ||| Hypotension ||| Myocardial Infarction
	CHEMBL1733	D012626	QUINAPRILAT	Sebaceous Gland Neoplasms	0	Status unknown	0.00752453	D006973 ||| D000787 ||| D006333 ||| D009203	Hypertension ||| Angina Pectoris ||| Heart Failure ||| Myocardial Infarction
	CHEMBL1733	D001943	QUINAPRILAT	Breast Neoplasms	0	Never tested	0.00552836	D006973 ||| D000787 ||| D006333 ||| D007022 ||| D009203	Hypertension ||| Angina Pectoris ||| Heart Failure ||| Hypotension ||| Myocardial Infarction
	CHEMBL1733	D002280	QUINAPRILAT	Carcinoma, Basal Cell	0	Never tested	0.0305998	D006973 ||| D000787 ||| D006333 ||| D007022 ||| D009203	Hypertension ||| Angina Pectoris ||| Heart Failure ||| Hypotension ||| Myocardial Infarction
	CHEMBL1733	D000230	QUINAPRILAT	Adenocarcinoma	0	Never tested	0.0550325	D006973 ||| D000787 ||| D006333 ||| D009203	Hypertension ||| Angina Pectoris ||| Heart Failure ||| Myocardial Infarction
	CHEMBL1733	D002386	QUINAPRILAT	Cataract	0	Never tested	0.0193927	D006973 ||| D000787 ||| D006333 ||| D007022 ||| D009203	Hypertension ||| Angina Pectoris ||| Heart Failure ||| Hypotension ||| Myocardial Infarction
	CHEMBL1733	D006552	QUINAPRILAT	Hernia, Inguinal	0	Never tested	0.00742215	D006973 ||| D000787 ||| D006333 ||| D007022 ||| D009203	Hypertension ||| Angina Pectoris ||| Heart Failure ||| Hypotension ||| Myocardial Infarction
	CHEMBL1733	D012005	QUINAPRILAT	Rectal Prolapse	0	Status unknown	0.00566807	D006973 ||| D000787 ||| D006333 ||| D009203	Hypertension ||| Angina Pectoris ||| Heart Failure ||| Myocardial Infarction
	CHEMBL1733	D014029	QUINAPRILAT	Tobacco Use Disorder	0	Never tested	0.0239691	D006973 ||| D000787 ||| D006333 ||| D009203	Hypertension ||| Angina Pectoris ||| Heart Failure ||| Myocardial Infarction
	CHEMBL1733	D009203	QUINAPRILAT	Myocardial Infarction	1	Approved	0.383418	D006973 ||| D000787 ||| D006333 ||| D007022	Hypertension ||| Angina Pectoris ||| Heart Failure ||| Hypotension
	CHEMBL1733	D005756	QUINAPRILAT	Gastritis	0	Never tested	0.0140793	D006973 ||| D000787 ||| D006333 ||| D007022 ||| D009203	Hypertension ||| Angina Pectoris ||| Heart Failure ||| Hypotension ||| Myocardial Infarction
	CHEMBL1733	D006548	QUINAPRILAT	Hernia, Diaphragmatic	0	Never tested	0.0207289	D006973 ||| D000787 ||| D006333 ||| D007022 ||| D009203	Hypertension ||| Angina Pectoris ||| Heart Failure ||| Hypotension ||| Myocardial Infarction
	CHEMBL1733	D000076385	QUINAPRILAT	Diverticular Diseases	0	Never tested	0.010034	D006973 ||| D000787 ||| D006333 ||| D009203	Hypertension ||| Angina Pectoris ||| Heart Failure ||| Myocardial Infarction
	CHEMBL1733	D007319	QUINAPRILAT	Sleep Initiation and Maintenance Disorders	0	Never tested	0.098881	D006973 ||| D000787 ||| D006333 ||| D007022 ||| D009203	Hypertension ||| Angina Pectoris ||| Heart Failure ||| Hypotension ||| Myocardial Infarction
	CHEMBL1733	D009290	QUINAPRILAT	Narcolepsy	0	Never tested	0.0359046	D006973 ||| D000787 ||| D006333 ||| D007022 ||| D009203	Hypertension ||| Angina Pectoris ||| Heart Failure ||| Hypotension ||| Myocardial Infarction
	CHEMBL1733	D003922	QUINAPRILAT	Diabetes Mellitus, Type 1	0	Never tested	0.00626627	D006973 ||| D000787 ||| D006333 ||| D009203	Hypertension ||| Angina Pectoris ||| Heart Failure ||| Myocardial Infarction
	CHEMBL1733	D002446	QUINAPRILAT	Celiac Disease	0	Never tested	0.00769021	D006973 ||| D000787 ||| D006333 ||| D009203	Hypertension ||| Angina Pectoris ||| Heart Failure ||| Myocardial Infarction
	CHEMBL1733	D008105	QUINAPRILAT	Liver Cirrhosis, Biliary	0	Never tested	0.088749	D006973 ||| D000787 ||| D006333 ||| D009203	Hypertension ||| Angina Pectoris ||| Heart Failure ||| Myocardial Infarction
	CHEMBL1733	D014820	QUINAPRILAT	Vitiligo	0	Never tested	0.00396487	D006973 ||| D000787 ||| D006333 ||| D009203	Hypertension ||| Angina Pectoris ||| Heart Failure ||| Myocardial Infarction
	CHEMBL1733	D009798	QUINAPRILAT	Ocular Hypertension	0	Never tested	0.0131735	D006973 ||| D000787 ||| D006333 ||| D009203	Hypertension ||| Angina Pectoris ||| Heart Failure ||| Myocardial Infarction
	CHEMBL1733	D009447	QUINAPRILAT	Neuroblastoma	0	Never tested	0.0104119	D006973 ||| D000787 ||| D006333 ||| D009203	Hypertension ||| Angina Pectoris ||| Heart Failure ||| Myocardial Infarction
	CHEMBL1733	D012559	QUINAPRILAT	Schizophrenia	0	Never tested	0.0125317	D006973 ||| D000787 ||| D006333 ||| D007022 ||| D009203	Hypertension ||| Angina Pectoris ||| Heart Failure ||| Hypotension ||| Myocardial Infarction
	CHEMBL1733	D000690	QUINAPRILAT	Amyotrophic Lateral Sclerosis	0	Never tested	0.001872	D006973 ||| D000787 ||| D006333 ||| D009203	Hypertension ||| Angina Pectoris ||| Heart Failure ||| Myocardial Infarction
	CHEMBL1733	D008180	QUINAPRILAT	Lupus Erythematosus, Systemic	0	Never tested	0.0146888	D006973 ||| D000787 ||| D006333 ||| D007022 ||| D009203	Hypertension ||| Angina Pectoris ||| Heart Failure ||| Hypotension ||| Myocardial Infarction
	CHEMBL1733	D000437	QUINAPRILAT	Alcoholism	0	Never tested	0.0194575	D006973 ||| D000787 ||| D006333 ||| D009203	Hypertension ||| Angina Pectoris ||| Heart Failure ||| Myocardial Infarction
	CHEMBL1733	D000067877	QUINAPRILAT	Autism Spectrum Disorder	0	Never tested	0.0323885	D006973 ||| D000787 ||| D006333 ||| D009203	Hypertension ||| Angina Pectoris ||| Heart Failure ||| Myocardial Infarction
	CHEMBL1733	D001714	QUINAPRILAT	Bipolar Disorder	0	Never tested	0.0125986	D006973 ||| D000787 ||| D006333 ||| D007022 ||| D009203	Hypertension ||| Angina Pectoris ||| Heart Failure ||| Hypotension ||| Myocardial Infarction
	CHEMBL1733	D009771	QUINAPRILAT	Obsessive-Compulsive Disorder	0	Never tested	0.0128749	D006973 ||| D000787 ||| D006333 ||| D009203	Hypertension ||| Angina Pectoris ||| Heart Failure ||| Myocardial Infarction
	CHEMBL1733	D003924	QUINAPRILAT	Diabetes Mellitus, Type 2	0	Never tested	0.0878708	D006973 ||| D000787 ||| D006333 ||| D009203	Hypertension ||| Angina Pectoris ||| Heart Failure ||| Myocardial Infarction
	CHEMBL1733	D000544	QUINAPRILAT	Alzheimer Disease	0	Never tested	0.00419075	D006973 ||| D000787 ||| D006333 ||| D009203	Hypertension ||| Angina Pectoris ||| Heart Failure ||| Myocardial Infarction
	CHEMBL1733	D004827	QUINAPRILAT	Epilepsy	0	Never tested	0.0126709	D006973 ||| D000787 ||| D006333 ||| D007022 ||| D009203	Hypertension ||| Angina Pectoris ||| Heart Failure ||| Hypotension ||| Myocardial Infarction
	CHEMBL1733	D005901	QUINAPRILAT	Glaucoma	0	Never tested	0.0412732	D006973 ||| D000787 ||| D006333 ||| D007022 ||| D009203	Hypertension ||| Angina Pectoris ||| Heart Failure ||| Hypotension ||| Myocardial Infarction
	CHEMBL1733	D051436	QUINAPRILAT	Renal Insufficiency, Chronic	0	Never tested	0.079388	D006973 ||| D000787 ||| D006333 ||| D009203	Hypertension ||| Angina Pectoris ||| Heart Failure ||| Myocardial Infarction
	CHEMBL1733	D013167	QUINAPRILAT	Spondylitis, Ankylosing	0	Never tested	0.018701	D006973 ||| D000787 ||| D006333 ||| D009203	Hypertension ||| Angina Pectoris ||| Heart Failure ||| Myocardial Infarction
	CHEMBL1733	D003863	QUINAPRILAT	Depression	0	Never tested	0.0543274	D006973 ||| D000787 ||| D006333 ||| D007022 ||| D009203	Hypertension ||| Angina Pectoris ||| Heart Failure ||| Hypotension ||| Myocardial Infarction
	CHEMBL1733	D010003	QUINAPRILAT	Osteoarthritis	0	Never tested	0.124995	D006973 ||| D000787 ||| D006333 ||| D007022 ||| D009203	Hypertension ||| Angina Pectoris ||| Heart Failure ||| Hypotension ||| Myocardial Infarction
	CHEMBL1733	D000419	QUINAPRILAT	Albuminuria	0	Never tested	0.019015	D006973 ||| D000787 ||| D006333 ||| D009203	Hypertension ||| Angina Pectoris ||| Heart Failure ||| Myocardial Infarction
	CHEMBL1733	D001281	QUINAPRILAT	Atrial Fibrillation	0	Never tested	0.076043	D006973 ||| D000787 ||| D006333 ||| D007022 ||| D009203	Hypertension ||| Angina Pectoris ||| Heart Failure ||| Hypotension ||| Myocardial Infarction
	CHEMBL1733	D006973	QUINAPRILAT	Hypertension	1	Approved	0.180526	D000787 ||| D006333 ||| D007022 ||| D009203	Angina Pectoris ||| Heart Failure ||| Hypotension ||| Myocardial Infarction
	CHEMBL1733	D006327	QUINAPRILAT	Heart Block	0	Never tested	0.00953506	D006973 ||| D000787 ||| D006333 ||| D007022 ||| D009203	Hypertension ||| Angina Pectoris ||| Heart Failure ||| Hypotension ||| Myocardial Infarction
	CHEMBL1733	D055623	QUINAPRILAT	Keratosis, Actinic	0	Never tested	0.0260531	D006973 ||| D000787 ||| D006333 ||| D007022 ||| D009203	Hypertension ||| Angina Pectoris ||| Heart Failure ||| Hypotension ||| Myocardial Infarction
	CHEMBL1733	D001991	QUINAPRILAT	Bronchitis	0	Never tested	0.0747511	D006973 ||| D000787 ||| D006333 ||| D007022 ||| D009203	Hypertension ||| Angina Pectoris ||| Heart Failure ||| Hypotension ||| Myocardial Infarction
	CHEMBL1733	D008175	QUINAPRILAT	Lung Neoplasms	0	Never tested	0.0280432	D006973 ||| D000787 ||| D006333 ||| D007022 ||| D009203	Hypertension ||| Angina Pectoris ||| Heart Failure ||| Hypotension ||| Myocardial Infarction
	CHEMBL1733	D008545	QUINAPRILAT	Melanoma	0	Never tested	0.00330593	D006973 ||| D000787 ||| D006333 ||| D007022 ||| D009203	Hypertension ||| Angina Pectoris ||| Heart Failure ||| Hypotension ||| Myocardial Infarction
	CHEMBL1733	D008228	QUINAPRILAT	Lymphoma, Non-Hodgkin	0	Never tested	0.0517043	D006973 ||| D000787 ||| D006333 ||| D007022 ||| D009203	Hypertension ||| Angina Pectoris ||| Heart Failure ||| Hypotension ||| Myocardial Infarction
	CHEMBL1733	D002294	QUINAPRILAT	Carcinoma, Squamous Cell	0	Never tested	0.0121957	D006973 ||| D000787 ||| D006333 ||| D007022 ||| D009203	Hypertension ||| Angina Pectoris ||| Heart Failure ||| Hypotension ||| Myocardial Infarction
	CHEMBL1733	D002349	QUINAPRILAT	Carpal Tunnel Syndrome	0	Never tested	0.0098097	D006973 ||| D000787 ||| D006333 ||| D007022 ||| D009203	Hypertension ||| Angina Pectoris ||| Heart Failure ||| Hypotension ||| Myocardial Infarction
	CHEMBL1733	D016883	QUINAPRILAT	Diabetic Ketoacidosis	0	Never tested	0.0159327	D006973 ||| D000787 ||| D006333 ||| D007022 ||| D009203	Hypertension ||| Angina Pectoris ||| Heart Failure ||| Hypotension ||| Myocardial Infarction
	CHEMBL1733	D001749	QUINAPRILAT	Urinary Bladder Neoplasms	0	Never tested	0.00642993	D006973 ||| D000787 ||| D006333 ||| D007022 ||| D009203	Hypertension ||| Angina Pectoris ||| Heart Failure ||| Hypotension ||| Myocardial Infarction
	CHEMBL1733	D007889	QUINAPRILAT	Leiomyoma	0	Never tested	0.0249442	D006973 ||| D000787 ||| D006333 ||| D007022 ||| D009203	Hypertension ||| Angina Pectoris ||| Heart Failure ||| Hypotension ||| Myocardial Infarction
	CHEMBL1733	D018798	QUINAPRILAT	Anemia, Iron-Deficiency	0	Never tested	0.0272945	D006973 ||| D000787 ||| D006333 ||| D007022 ||| D009203	Hypertension ||| Angina Pectoris ||| Heart Failure ||| Hypotension ||| Myocardial Infarction
	CHEMBL1733	D000380	QUINAPRILAT	Agranulocytosis	0	Never tested	0.038185	D006973 ||| D000787 ||| D006333 ||| D007022 ||| D009203	Hypertension ||| Angina Pectoris ||| Heart Failure ||| Hypotension ||| Myocardial Infarction
	CHEMBL1733	D012893	QUINAPRILAT	Sleep Wake Disorders	0	Never tested	0.101501	D006973 ||| D000787 ||| D006333 ||| D007022 ||| D009203	Hypertension ||| Angina Pectoris ||| Heart Failure ||| Hypotension ||| Myocardial Infarction
	CHEMBL1733	D006429	QUINAPRILAT	Hemiplegia	0	Never tested	0.0479554	D006973 ||| D000787 ||| D006333 ||| D007022 ||| D009203	Hypertension ||| Angina Pectoris ||| Heart Failure ||| Hypotension ||| Myocardial Infarction
	CHEMBL1733	D011655	QUINAPRILAT	Pulmonary Embolism	0	Never tested	0.0269542	D006973 ||| D000787 ||| D006333 ||| D007022 ||| D009203	Hypertension ||| Angina Pectoris ||| Heart Failure ||| Hypotension ||| Myocardial Infarction
	CHEMBL1733	D009202	QUINAPRILAT	Cardiomyopathies	0	Never tested	0.143996	D006973 ||| D000787 ||| D006333 ||| D007022 ||| D009203	Hypertension ||| Angina Pectoris ||| Heart Failure ||| Hypotension ||| Myocardial Infarction
	CHEMBL1733	D013345	QUINAPRILAT	Subarachnoid Hemorrhage	0	Never tested	0.0784817	D006973 ||| D000787 ||| D006333 ||| D007022 ||| D009203	Hypertension ||| Angina Pectoris ||| Heart Failure ||| Hypotension ||| Myocardial Infarction
	CHEMBL1733	D002543	QUINAPRILAT	Cerebral Hemorrhage	0	Never tested	0.018317	D006973 ||| D000787 ||| D006333 ||| D007022 ||| D009203	Hypertension ||| Angina Pectoris ||| Heart Failure ||| Hypotension ||| Myocardial Infarction
	CHEMBL1733	D002544	QUINAPRILAT	Cerebral Infarction	0	Never tested	0.108075	D006973 ||| D000787 ||| D006333 ||| D007022 ||| D009203	Hypertension ||| Angina Pectoris ||| Heart Failure ||| Hypotension ||| Myocardial Infarction
	CHEMBL1733	D050197	QUINAPRILAT	Arteriosclerosis	0	Never tested	0.526764	D006973 ||| D000787 ||| D006333 ||| D007022 ||| D009203	Hypertension ||| Angina Pectoris ||| Heart Failure ||| Hypotension ||| Myocardial Infarction
	CHEMBL1733	D010689	QUINAPRILAT	Phlebitis	0	Never tested	0.000649558	D006973 ||| D000787 ||| D006333 ||| D007022 ||| D009203	Hypertension ||| Angina Pectoris ||| Heart Failure ||| Hypotension ||| Myocardial Infarction
	CHEMBL1733	D006484	QUINAPRILAT	Hemorrhoids	0	Never tested	0.0334369	D006973 ||| D000787 ||| D006333 ||| D007022 ||| D009203	Hypertension ||| Angina Pectoris ||| Heart Failure ||| Hypotension ||| Myocardial Infarction
	CHEMBL1733	D007022	QUINAPRILAT	Hypotension	1	Approved	0.103815	D006973 ||| D000787 ||| D006333 ||| D009203	Hypertension ||| Angina Pectoris ||| Heart Failure ||| Myocardial Infarction
	CHEMBL1733	D012852	QUINAPRILAT	Sinusitis	0	Never tested	0.0183793	D006973 ||| D000787 ||| D006333 ||| D007022 ||| D009203	Hypertension ||| Angina Pectoris ||| Heart Failure ||| Hypotension ||| Myocardial Infarction
	CHEMBL1733	D010996	QUINAPRILAT	Pleural Effusion	0	Never tested	0.0103679	D006973 ||| D000787 ||| D006333 ||| D007022 ||| D009203	Hypertension ||| Angina Pectoris ||| Heart Failure ||| Hypotension ||| Myocardial Infarction
	CHEMBL1733	D011030	QUINAPRILAT	Pneumothorax	0	Never tested	0.010166	D006973 ||| D000787 ||| D006333 ||| D007022 ||| D009203	Hypertension ||| Angina Pectoris ||| Heart Failure ||| Hypotension ||| Myocardial Infarction
	CHEMBL1733	D014060	QUINAPRILAT	Tongue Diseases	0	Status unknown	0.026136	D006973 ||| D000787 ||| D006333 ||| D007022 ||| D009203	Hypertension ||| Angina Pectoris ||| Heart Failure ||| Hypotension ||| Myocardial Infarction
	CHEMBL1733	D004941	QUINAPRILAT	Esophagitis	0	Never tested	0.0332589	D006973 ||| D000787 ||| D006333 ||| D007022 ||| D009203	Hypertension ||| Angina Pectoris ||| Heart Failure ||| Hypotension ||| Myocardial Infarction
	CHEMBL1733	D013276	QUINAPRILAT	Stomach Ulcer	0	Never tested	0.0243576	D006973 ||| D000787 ||| D006333 ||| D007022 ||| D009203	Hypertension ||| Angina Pectoris ||| Heart Failure ||| Hypotension ||| Myocardial Infarction
	CHEMBL1733	D004415	QUINAPRILAT	Dyspepsia	0	Never tested	0.044222	D006973 ||| D000787 ||| D006333 ||| D007022 ||| D009203	Hypertension ||| Angina Pectoris ||| Heart Failure ||| Hypotension ||| Myocardial Infarction
	CHEMBL1733	D002769	QUINAPRILAT	Cholelithiasis	0	Never tested	0.0402379	D006973 ||| D000787 ||| D006333 ||| D007022 ||| D009203	Hypertension ||| Angina Pectoris ||| Heart Failure ||| Hypotension ||| Myocardial Infarction
	CHEMBL1733	D002764	QUINAPRILAT	Cholecystitis	0	Never tested	0.0067586	D006973 ||| D000787 ||| D006333 ||| D007022 ||| D009203	Hypertension ||| Angina Pectoris ||| Heart Failure ||| Hypotension ||| Myocardial Infarction
	CHEMBL1733	D010195	QUINAPRILAT	Pancreatitis	0	Never tested	0.0187856	D006973 ||| D000787 ||| D006333 ||| D007022 ||| D009203	Hypertension ||| Angina Pectoris ||| Heart Failure ||| Hypotension ||| Myocardial Infarction
	CHEMBL1733	D008286	QUINAPRILAT	Malabsorption Syndromes	0	Never tested	0.0109217	D006973 ||| D000787 ||| D006333 ||| D007022 ||| D009203	Hypertension ||| Angina Pectoris ||| Heart Failure ||| Hypotension ||| Myocardial Infarction
	CHEMBL1733	D002481	QUINAPRILAT	Cellulitis	0	Never tested	0.0237872	D006973 ||| D000787 ||| D006333 ||| D007022 ||| D009203	Hypertension ||| Angina Pectoris ||| Heart Failure ||| Hypotension ||| Myocardial Infarction
	CHEMBL1733	D011537	QUINAPRILAT	Pruritus	0	Never tested	0.0192077	D006973 ||| D000787 ||| D006333 ||| D007022 ||| D009203	Hypertension ||| Angina Pectoris ||| Heart Failure ||| Hypotension ||| Myocardial Infarction
	CHEMBL1733	D008010	QUINAPRILAT	Lichen Planus	0	Never tested	0.0224999	D006973 ||| D000787 ||| D006333 ||| D007022 ||| D009203	Hypertension ||| Angina Pectoris ||| Heart Failure ||| Hypotension ||| Myocardial Infarction
	CHEMBL1733	D017492	QUINAPRILAT	Keratosis, Seborrheic	0	Never tested	0.0164763	D006973 ||| D000787 ||| D006333 ||| D007022 ||| D009203	Hypertension ||| Angina Pectoris ||| Heart Failure ||| Hypotension ||| Myocardial Infarction
	CHEMBL1733	D011704	QUINAPRILAT	Pyelonephritis	0	Never tested	0.00596364	D006973 ||| D000787 ||| D006333 ||| D007022 ||| D009203	Hypertension ||| Angina Pectoris ||| Heart Failure ||| Hypotension ||| Myocardial Infarction
	CHEMBL1733	D058186	QUINAPRILAT	Acute Kidney Injury	0	Never tested	0.0829263	D006973 ||| D000787 ||| D006333 ||| D007022 ||| D009203	Hypertension ||| Angina Pectoris ||| Heart Failure ||| Hypotension ||| Myocardial Infarction
	CHEMBL1733	D007676	QUINAPRILAT	Kidney Failure, Chronic	0	Never tested	0.0574462	D006973 ||| D000787 ||| D006333 ||| D007022 ||| D009203	Hypertension ||| Angina Pectoris ||| Heart Failure ||| Hypotension ||| Myocardial Infarction
	CHEMBL1733	D003556	QUINAPRILAT	Cystitis	0	Never tested	0.0192734	D006973 ||| D000787 ||| D006333 ||| D007022 ||| D009203	Hypertension ||| Angina Pectoris ||| Heart Failure ||| Hypotension ||| Myocardial Infarction
	CHEMBL1733	D011470	QUINAPRILAT	Prostatic Hyperplasia	0	Never tested	0.00702299	D006973 ||| D000787 ||| D006333 ||| D007022 ||| D009203	Hypertension ||| Angina Pectoris ||| Heart Failure ||| Hypotension ||| Myocardial Infarction
	CHEMBL1733	D011472	QUINAPRILAT	Prostatitis	0	Never tested	0.0476129	D006973 ||| D000787 ||| D006333 ||| D007022 ||| D009203	Hypertension ||| Angina Pectoris ||| Heart Failure ||| Hypotension ||| Myocardial Infarction
	CHEMBL1733	D005348	QUINAPRILAT	Fibrocystic Breast Disease	0	Never tested	0.0107739	D006973 ||| D000787 ||| D006333 ||| D007022 ||| D009203	Hypertension ||| Angina Pectoris ||| Heart Failure ||| Hypotension ||| Myocardial Infarction
	CHEMBL1733	D006177	QUINAPRILAT	Gynecomastia	0	Never tested	0.00504216	D006973 ||| D000787 ||| D006333 ||| D007022 ||| D009203	Hypertension ||| Angina Pectoris ||| Heart Failure ||| Hypotension ||| Myocardial Infarction
	CHEMBL1733	D004715	QUINAPRILAT	Endometriosis	0	Never tested	0.0341629	D006973 ||| D000787 ||| D006333 ||| D007022 ||| D009203	Hypertension ||| Angina Pectoris ||| Heart Failure ||| Hypotension ||| Myocardial Infarction
	CHEMBL1733	D003680	QUINAPRILAT	Deglutition Disorders	0	Never tested	0.0163472	D006973 ||| D000787 ||| D006333 ||| D007022 ||| D009203	Hypertension ||| Angina Pectoris ||| Heart Failure ||| Hypotension ||| Myocardial Infarction
	CHEMBL1733	D001201	QUINAPRILAT	Ascites	0	Never tested	0.0112782	D006973 ||| D000787 ||| D006333 ||| D007022 ||| D009203	Hypertension ||| Angina Pectoris ||| Heart Failure ||| Hypotension ||| Myocardial Infarction
	CHEMBL1733	D005076	QUINAPRILAT	Exanthema	0	Never tested	0.0114977	D006973 ||| D000787 ||| D006333 ||| D007022 ||| D009203	Hypertension ||| Angina Pectoris ||| Heart Failure ||| Hypotension ||| Myocardial Infarction
	CHEMBL1733	D014717	QUINAPRILAT	Vertigo	0	Never tested	0.0141373	D006973 ||| D000787 ||| D006333 ||| D007022 ||| D009203	Hypertension ||| Angina Pectoris ||| Heart Failure ||| Hypotension ||| Myocardial Infarction
	CHEMBL1733	D013575	QUINAPRILAT	Syncope	0	Never tested	0.117249	D006973 ||| D000787 ||| D006333 ||| D007022 ||| D009203	Hypertension ||| Angina Pectoris ||| Heart Failure ||| Hypotension ||| Myocardial Infarction
	CHEMBL1733	D007766	QUINAPRILAT	Lacrimal Apparatus Diseases	0	Never tested	0.00938527	D006973 ||| D000787 ||| D006333 ||| D007022 ||| D009203	Hypertension ||| Angina Pectoris ||| Heart Failure ||| Hypotension ||| Myocardial Infarction
	CHEMBL1733	D006471	QUINAPRILAT	Gastrointestinal Hemorrhage	0	Never tested	0.0361932	D006973 ||| D000787 ||| D006333 ||| D007022 ||| D009203	Hypertension ||| Angina Pectoris ||| Heart Failure ||| Hypotension ||| Myocardial Infarction
	CHEMBL1733	D010437	QUINAPRILAT	Peptic Ulcer	0	Never tested	0.026915	D006973 ||| D000787 ||| D006333 ||| D007022 ||| D009203	Hypertension ||| Angina Pectoris ||| Heart Failure ||| Hypotension ||| Myocardial Infarction
	CHEMBL1733	D005921	QUINAPRILAT	Glomerulonephritis	0	Never tested	0.00943026	D006973 ||| D000787 ||| D006333 ||| D007022 ||| D009203	Hypertension ||| Angina Pectoris ||| Heart Failure ||| Hypotension ||| Myocardial Infarction
	CHEMBL1733	D006333	QUINAPRILAT	Heart Failure	1	Approved	0.140531	D006973 ||| D000787 ||| D007022 ||| D009203	Hypertension ||| Angina Pectoris ||| Hypotension ||| Myocardial Infarction
	CHEMBL1733	D006547	QUINAPRILAT	Hernia	0	Never tested	0.0151869	D006973 ||| D000787 ||| D006333 ||| D007022 ||| D009203	Hypertension ||| Angina Pectoris ||| Heart Failure ||| Hypotension ||| Myocardial Infarction
	CHEMBL1733	D006689	QUINAPRILAT	Hodgkin Disease	0	Never tested	0.0102271	D006973 ||| D000787 ||| D006333 ||| D007022 ||| D009203	Hypertension ||| Angina Pectoris ||| Heart Failure ||| Hypotension ||| Myocardial Infarction
	CHEMBL1733	D008113	QUINAPRILAT	Liver Neoplasms	0	Never tested	0.0124222	D006973 ||| D000787 ||| D006333 ||| D007022 ||| D009203	Hypertension ||| Angina Pectoris ||| Heart Failure ||| Hypotension ||| Myocardial Infarction
	CHEMBL1733	D010051	QUINAPRILAT	Ovarian Neoplasms	0	Never tested	0.0259762	D006973 ||| D000787 ||| D006333 ||| D007022 ||| D009203	Hypertension ||| Angina Pectoris ||| Heart Failure ||| Hypotension ||| Myocardial Infarction
	CHEMBL1733	D011471	QUINAPRILAT	Prostatic Neoplasms	0	Never tested	0.0171222	D006973 ||| D000787 ||| D006333 ||| D007022 ||| D009203	Hypertension ||| Angina Pectoris ||| Heart Failure ||| Hypotension ||| Myocardial Infarction
	CHEMBL1733	D000647	QUINAPRILAT	Amnesia	0	Never tested	0.258172	D006973 ||| D000787 ||| D006333 ||| D007022 ||| D009203	Hypertension ||| Angina Pectoris ||| Heart Failure ||| Hypotension ||| Myocardial Infarction
	CHEMBL1733	D007951	QUINAPRILAT	Leukemia, Myeloid	0	Never tested	0.00695903	D006973 ||| D000787 ||| D006333 ||| D007022 ||| D009203	Hypertension ||| Angina Pectoris ||| Heart Failure ||| Hypotension ||| Myocardial Infarction
	CHEMBL1733	D000152	QUINAPRILAT	Acne Vulgaris	0	Never tested	0.0092178	D006973 ||| D000787 ||| D006333 ||| D007022 ||| D009203	Hypertension ||| Angina Pectoris ||| Heart Failure ||| Hypotension ||| Myocardial Infarction
	CHEMBL1733	D000740	QUINAPRILAT	Anemia	0	Never tested	0.0131201	D006973 ||| D000787 ||| D006333 ||| D007022 ||| D009203	Hypertension ||| Angina Pectoris ||| Heart Failure ||| Hypotension ||| Myocardial Infarction
	CHEMBL1733	D001064	QUINAPRILAT	Appendicitis	0	Never tested	0.0123457	D006973 ||| D000787 ||| D006333 ||| D007022 ||| D009203	Hypertension ||| Angina Pectoris ||| Heart Failure ||| Hypotension ||| Myocardial Infarction
	CHEMBL1733	D003248	QUINAPRILAT	Constipation	0	Never tested	0.0134713	D006973 ||| D000787 ||| D006333 ||| D007022 ||| D009203	Hypertension ||| Angina Pectoris ||| Heart Failure ||| Hypotension ||| Myocardial Infarction
	CHEMBL1733	D015352	QUINAPRILAT	Dry Eye Syndromes	0	Never tested	0.00934354	D006973 ||| D000787 ||| D006333 ||| D007022 ||| D009203	Hypertension ||| Angina Pectoris ||| Heart Failure ||| Hypotension ||| Myocardial Infarction
	CHEMBL1733	D004381	QUINAPRILAT	Duodenal Ulcer	0	Never tested	0.0505508	D006973 ||| D000787 ||| D006333 ||| D007022 ||| D009203	Hypertension ||| Angina Pectoris ||| Heart Failure ||| Hypotension ||| Myocardial Infarction
	CHEMBL1733	D015837	QUINAPRILAT	Vestibular Diseases	0	Never tested	0.0469196	D006973 ||| D000787 ||| D006333 ||| D007022 ||| D009203	Hypertension ||| Angina Pectoris ||| Heart Failure ||| Hypotension ||| Myocardial Infarction
	CHEMBL1733	D005705	QUINAPRILAT	Gallbladder Diseases	0	Never tested	0.0139639	D006973 ||| D000787 ||| D006333 ||| D007022 ||| D009203	Hypertension ||| Angina Pectoris ||| Heart Failure ||| Hypotension ||| Myocardial Infarction
	CHEMBL1733	D006073	QUINAPRILAT	Gout	0	Never tested	0.0745394	D006973 ||| D000787 ||| D006333 ||| D007022 ||| D009203	Hypertension ||| Angina Pectoris ||| Heart Failure ||| Hypotension ||| Myocardial Infarction
	CHEMBL1733	D001145	QUINAPRILAT	Arrhythmias, Cardiac	0	Never tested	0.0266167	D006973 ||| D000787 ||| D006333 ||| D007022 ||| D009203	Hypertension ||| Angina Pectoris ||| Heart Failure ||| Hypotension ||| Myocardial Infarction
	CHEMBL1733	D043183	QUINAPRILAT	Irritable Bowel Syndrome	0	Never tested	0.0343775	D006973 ||| D000787 ||| D006333 ||| D007022 ||| D009203	Hypertension ||| Angina Pectoris ||| Heart Failure ||| Hypotension ||| Myocardial Infarction
	CHEMBL1733	D001851	QUINAPRILAT	Bone Diseases, Metabolic	0	Never tested	0.00290238	D006973 ||| D000787 ||| D006333 ||| D007022 ||| D009203	Hypertension ||| Angina Pectoris ||| Heart Failure ||| Hypotension ||| Myocardial Infarction
	CHEMBL1733	D010024	QUINAPRILAT	Osteoporosis	0	Never tested	0.019678	D006973 ||| D000787 ||| D006333 ||| D007022 ||| D009203	Hypertension ||| Angina Pectoris ||| Heart Failure ||| Hypotension ||| Myocardial Infarction
	CHEMBL1733	D009443	QUINAPRILAT	Neuritis	0	Never tested	0.0131155	D006973 ||| D000787 ||| D006333 ||| D007022 ||| D009203	Hypertension ||| Angina Pectoris ||| Heart Failure ||| Hypotension ||| Myocardial Infarction
	CHEMBL1733	D010538	QUINAPRILAT	Peritonitis	0	Never tested	0.0316996	D006973 ||| D000787 ||| D006333 ||| D007022 ||| D009203	Hypertension ||| Angina Pectoris ||| Heart Failure ||| Hypotension ||| Myocardial Infarction
	CHEMBL1733	D010998	QUINAPRILAT	Pleurisy	0	Never tested	0.00961049	D006973 ||| D000787 ||| D006333 ||| D007022 ||| D009203	Hypertension ||| Angina Pectoris ||| Heart Failure ||| Hypotension ||| Myocardial Infarction
	CHEMBL1733	D011565	QUINAPRILAT	Psoriasis	0	Never tested	0.00641603	D006973 ||| D000787 ||| D006333 ||| D007022 ||| D009203	Hypertension ||| Angina Pectoris ||| Heart Failure ||| Hypotension ||| Myocardial Infarction
	CHEMBL1733	D012163	QUINAPRILAT	Retinal Detachment	0	Never tested	0.0129305	D006973 ||| D000787 ||| D006333 ||| D007022 ||| D009203	Hypertension ||| Angina Pectoris ||| Heart Failure ||| Hypotension ||| Myocardial Infarction
	CHEMBL1733	D012393	QUINAPRILAT	Rosacea	0	Never tested	0.016832	D006973 ||| D000787 ||| D006333 ||| D007022 ||| D009203	Hypertension ||| Angina Pectoris ||| Heart Failure ||| Hypotension ||| Myocardial Infarction
	CHEMBL1733	D006042	QUINAPRILAT	Goiter	0	Never tested	0.00885849	D006973 ||| D000787 ||| D006333 ||| D007022 ||| D009203	Hypertension ||| Angina Pectoris ||| Heart Failure ||| Hypotension ||| Myocardial Infarction
	CHEMBL1733	D002546	QUINAPRILAT	Ischemic Attack, Transient	0	Never tested	0.0247048	D006973 ||| D000787 ||| D006333 ||| D007022 ||| D009203	Hypertension ||| Angina Pectoris ||| Heart Failure ||| Hypotension ||| Myocardial Infarction
	CHEMBL1733	D000083242	QUINAPRILAT	Ischemic Stroke	0	Never tested	0.0826731	D006973 ||| D000787 ||| D006333 ||| D007022 ||| D009203	Hypertension ||| Angina Pectoris ||| Heart Failure ||| Hypotension ||| Myocardial Infarction
	CHEMBL1733	D012891	QUINAPRILAT	Sleep Apnea Syndromes	0	Never tested	0.115092	D006973 ||| D000787 ||| D006333 ||| D007022 ||| D009203	Hypertension ||| Angina Pectoris ||| Heart Failure ||| Hypotension ||| Myocardial Infarction
	CHEMBL1733	D013921	QUINAPRILAT	Thrombocytopenia	0	Never tested	0.0189564	D006973 ||| D000787 ||| D006333 ||| D007022 ||| D009203	Hypertension ||| Angina Pectoris ||| Heart Failure ||| Hypotension ||| Myocardial Infarction
	CHEMBL1733	D015179	QUINAPRILAT	Colorectal Neoplasms	0	Never tested	0.0209749	D006973 ||| D000787 ||| D006333 ||| D009203	Hypertension ||| Angina Pectoris ||| Heart Failure ||| Myocardial Infarction
	CHEMBL1733	D006627	QUINAPRILAT	Hirschsprung Disease	0	Never tested	0.0152105	D006973 ||| D000787 ||| D006333 ||| D009203	Hypertension ||| Angina Pectoris ||| Heart Failure ||| Myocardial Infarction
	CHEMBL1733	D013964	QUINAPRILAT	Thyroid Neoplasms	0	Never tested	0.00384164	D006973 ||| D000787 ||| D006333 ||| D009203	Hypertension ||| Angina Pectoris ||| Heart Failure ||| Myocardial Infarction
	CHEMBL1733	D010001	QUINAPRILAT	Osteitis Deformans	0	Never tested	0.122561	D006973 ||| D000787 ||| D006333 ||| D009203	Hypertension ||| Angina Pectoris ||| Heart Failure ||| Myocardial Infarction
	CHEMBL1733	D007018	QUINAPRILAT	Hypopituitarism	0	Never tested	0.0244612	D006973 ||| D000787 ||| D006333 ||| D009203	Hypertension ||| Angina Pectoris ||| Heart Failure ||| Myocardial Infarction
	CHEMBL1733	D020246	QUINAPRILAT	Venous Thrombosis	0	Never tested	0.0194872	D006973 ||| D000787 ||| D006333 ||| D009203	Hypertension ||| Angina Pectoris ||| Heart Failure ||| Myocardial Infarction
	CHEMBL1733	D000075224	QUINAPRILAT	Cardiac Conduction System Disease	0	Never tested	0.020058	D006973 ||| D000787 ||| D006333 ||| D007022 ||| D009203	Hypertension ||| Angina Pectoris ||| Heart Failure ||| Hypotension ||| Myocardial Infarction
	CHEMBL1733	D003731	QUINAPRILAT	Dental Caries	0	Never tested	0.0249085	D006973 ||| D000787 ||| D006333 ||| D007022 ||| D009203	Hypertension ||| Angina Pectoris ||| Heart Failure ||| Hypotension ||| Myocardial Infarction
	CHEMBL1733	D005242	QUINAPRILAT	Fecal Incontinence	0	Never tested	0.00836536	D006973 ||| D000787 ||| D006333 ||| D007022 ||| D009203	Hypertension ||| Angina Pectoris ||| Heart Failure ||| Hypotension ||| Myocardial Infarction
	CHEMBL1733	D016055	QUINAPRILAT	Urinary Retention	0	Never tested	0.0237447	D006973 ||| D000787 ||| D006333 ||| D007022 ||| D009203	Hypertension ||| Angina Pectoris ||| Heart Failure ||| Hypotension ||| Myocardial Infarction
	CHEMBL1733	D011141	QUINAPRILAT	Polyuria	0	Never tested	0.0493357	D006973 ||| D000787 ||| D006333 ||| D007022 ||| D009203	Hypertension ||| Angina Pectoris ||| Heart Failure ||| Hypotension ||| Myocardial Infarction
	CHEMBL1733	D007762	QUINAPRILAT	Labyrinthitis	0	Never tested	0.0131177	D006973 ||| D000787 ||| D006333 ||| D007022 ||| D009203	Hypertension ||| Angina Pectoris ||| Heart Failure ||| Hypotension ||| Myocardial Infarction
	CHEMBL1733	D012878	QUINAPRILAT	Skin Neoplasms	0	Never tested	0.00121667	D006973 ||| D000787 ||| D006333 ||| D007022 ||| D009203	Hypertension ||| Angina Pectoris ||| Heart Failure ||| Hypotension ||| Myocardial Infarction
	CHEMBL1733	D009260	QUINAPRILAT	Nail Diseases	0	Never tested	0.015929	D006973 ||| D000787 ||| D006333 ||| D007022 ||| D009203	Hypertension ||| Angina Pectoris ||| Heart Failure ||| Hypotension ||| Myocardial Infarction
	CHEMBL1733	D016491	QUINAPRILAT	Peripheral Vascular Diseases	0	Never tested	0.0597456	D006973 ||| D000787 ||| D006333 ||| D007022 ||| D009203	Hypertension ||| Angina Pectoris ||| Heart Failure ||| Hypotension ||| Myocardial Infarction
