## Supplementary Table 1 for "Genetic similarity among 178 disease phenotypes predicts therapeutic and side effects for 1,711 drugs" (part 21 of 39)

### Sheet: all_pairs (continued)
	Table S1 B. Predicted probabilities of drug-disease pairs being an indication using all drug indication-disease pairs during model training. Each row corresponds to a drug-disease pair and includes the drug ChEMBL ID and name, the disease MeSH ID and name, an indicator of whether the drug is a known indication for the disease, and the maximum clinical trial phase reached (“Status unknown” indicates that clinical trial data is not available for the drug or disease). We also report the predicted probability and the drug indications whose genetic similarity to the candidate disease is used to compute the predicted probability.
	CHEMBL1733	D011111	QUINAPRILAT	Polymyalgia Rheumatica	0	Never tested	0.0173387	D006973 ||| D000787 ||| D006333 ||| D007022 ||| D009203	Hypertension ||| Angina Pectoris ||| Heart Failure ||| Hypotension ||| Myocardial Infarction
	CHEMBL1733	D013118	QUINAPRILAT	Spinal Cord Diseases	0	Never tested	0.00417535	D006973 ||| D000787 ||| D006333 ||| D007022 ||| D009203	Hypertension ||| Angina Pectoris ||| Heart Failure ||| Hypotension ||| Myocardial Infarction
	CHEMBL1733	D014581	QUINAPRILAT	Urticaria	0	Never tested	0.00658381	D006973 ||| D000787 ||| D006333 ||| D007022 ||| D009203	Hypertension ||| Angina Pectoris ||| Heart Failure ||| Hypotension ||| Myocardial Infarction
	CHEMBL1733	D014648	QUINAPRILAT	Varicose Veins	0	Never tested	0.00368363	D006973 ||| D000787 ||| D006333 ||| D007022 ||| D009203	Hypertension ||| Angina Pectoris ||| Heart Failure ||| Hypotension ||| Myocardial Infarction
	CHEMBL1733	D010031	QUINAPRILAT	Otitis	0	Never tested	0.00146277	D006973 ||| D000787 ||| D006333 ||| D007022 ||| D009203	Hypertension ||| Angina Pectoris ||| Heart Failure ||| Hypotension ||| Myocardial Infarction
	CHEMBL1733	D019966	QUINAPRILAT	Substance-Related Disorders	0	Never tested	0.010069	D006973 ||| D000787 ||| D006333 ||| D007022 ||| D009203	Hypertension ||| Angina Pectoris ||| Heart Failure ||| Hypotension ||| Myocardial Infarction
	CHEMBL1733	D015155	QUINAPRILAT	Esophageal Spasm, Diffuse	0	Never tested	0.0404011	D006973 ||| D000787 ||| D006333 ||| D007022 ||| D009203	Hypertension ||| Angina Pectoris ||| Heart Failure ||| Hypotension ||| Myocardial Infarction
	CHEMBL1734	D001008	SOLIFENACIN	Anxiety Disorders	0	Never tested	0.00630267	D011141	Polyuria
	CHEMBL1734	D003324	SOLIFENACIN	Coronary Artery Disease	0	Never tested	0.00493633	D011141	Polyuria
	CHEMBL1734	D009765	SOLIFENACIN	Obesity	0	Never tested	0.00726548	D011141	Polyuria
	CHEMBL1734	D010300	SOLIFENACIN	Parkinson Disease	0	Phase III	0.00452929	D011141	Polyuria
	CHEMBL1734	D001172	SOLIFENACIN	Arthritis, Rheumatoid	0	Never tested	0.00176378	D011141	Polyuria
	CHEMBL1734	D015212	SOLIFENACIN	Inflammatory Bowel Diseases	0	Never tested	0.0235189	D011141	Polyuria
	CHEMBL1734	D008268	SOLIFENACIN	Macular Degeneration	0	Never tested	0.0457694	D011141	Polyuria
	CHEMBL1734	D000787	SOLIFENACIN	Angina Pectoris	0	Never tested	0.0167004	D011141	Polyuria
	CHEMBL1734	D065631	SOLIFENACIN	Rhinitis, Allergic	0	Never tested	0.0192252	D011141	Polyuria
	CHEMBL1734	D001249	SOLIFENACIN	Asthma	0	Never tested	0.00400977	D011141	Polyuria
	CHEMBL1734	D005764	SOLIFENACIN	Gastroesophageal Reflux	0	Never tested	0.0145834	D011141	Polyuria
	CHEMBL1734	D008881	SOLIFENACIN	Migraine Disorders	0	Never tested	0.00664252	D011141	Polyuria
	CHEMBL1734	D004485	SOLIFENACIN	Eczema	0	Never tested	0.0318383	D011141	Polyuria
	CHEMBL1734	D006937	SOLIFENACIN	Hypercholesterolemia	0	Never tested	0.0253871	D011141	Polyuria
	CHEMBL1734	D001943	SOLIFENACIN	Breast Neoplasms	0	Phase II	0.00679951	D011141	Polyuria
	CHEMBL1734	D002280	SOLIFENACIN	Carcinoma, Basal Cell	0	Never tested	0.00790415	D011141	Polyuria
	CHEMBL1734	D002386	SOLIFENACIN	Cataract	0	Never tested	0.0183002	D011141	Polyuria
	CHEMBL1734	D006552	SOLIFENACIN	Hernia, Inguinal	0	Never tested	0.01578	D011141	Polyuria
	CHEMBL1734	D009203	SOLIFENACIN	Myocardial Infarction	0	Never tested	0.0169414	D011141	Polyuria
	CHEMBL1734	D005756	SOLIFENACIN	Gastritis	0	Never tested	0.000247841	D011141	Polyuria
	CHEMBL1734	D006548	SOLIFENACIN	Hernia, Diaphragmatic	0	Never tested	0.0281355	D011141	Polyuria
	CHEMBL1734	D007319	SOLIFENACIN	Sleep Initiation and Maintenance Disorders	0	Never tested	0.0122483	D011141	Polyuria
	CHEMBL1734	D009290	SOLIFENACIN	Narcolepsy	0	Never tested	0.0265006	D011141	Polyuria
	CHEMBL1734	D012559	SOLIFENACIN	Schizophrenia	0	Never tested	0.00793211	D011141	Polyuria
	CHEMBL1734	D008180	SOLIFENACIN	Lupus Erythematosus, Systemic	0	Never tested	0.00583862	D011141	Polyuria
	CHEMBL1734	D001714	SOLIFENACIN	Bipolar Disorder	0	Never tested	0.00788612	D011141	Polyuria
	CHEMBL1734	D004827	SOLIFENACIN	Epilepsy	0	Never tested	0.0326702	D011141	Polyuria
	CHEMBL1734	D005901	SOLIFENACIN	Glaucoma	0	Never tested	0.00233963	D011141	Polyuria
	CHEMBL1734	D003863	SOLIFENACIN	Depression	0	Never tested	0.0234346	D011141	Polyuria
	CHEMBL1734	D010003	SOLIFENACIN	Osteoarthritis	0	Never tested	0.0065352	D011141	Polyuria
	CHEMBL1734	D001281	SOLIFENACIN	Atrial Fibrillation	0	Never tested	0.0186101	D011141	Polyuria
	CHEMBL1734	D006973	SOLIFENACIN	Hypertension	0	Never tested	0.0186128	D011141	Polyuria
	CHEMBL1734	D006327	SOLIFENACIN	Heart Block	0	Never tested	0.0334034	D011141	Polyuria
	CHEMBL1734	D055623	SOLIFENACIN	Keratosis, Actinic	0	Never tested	0.0041642	D011141	Polyuria
	CHEMBL1734	D001991	SOLIFENACIN	Bronchitis	0	Never tested	0.00384857	D011141	Polyuria
	CHEMBL1734	D008175	SOLIFENACIN	Lung Neoplasms	0	Never tested	0.00595565	D011141	Polyuria
	CHEMBL1734	D008545	SOLIFENACIN	Melanoma	0	Never tested	0.00913256	D011141	Polyuria
	CHEMBL1734	D008228	SOLIFENACIN	Lymphoma, Non-Hodgkin	0	Never tested	0.00969471	D011141	Polyuria
	CHEMBL1734	D002294	SOLIFENACIN	Carcinoma, Squamous Cell	0	Never tested	0.00490199	D011141	Polyuria
	CHEMBL1734	D002349	SOLIFENACIN	Carpal Tunnel Syndrome	0	Never tested	0.0179331	D011141	Polyuria
	CHEMBL1734	D016883	SOLIFENACIN	Diabetic Ketoacidosis	0	Never tested	0.05115	D011141	Polyuria
	CHEMBL1734	D001749	SOLIFENACIN	Urinary Bladder Neoplasms	0	Never tested	0.0388912	D011141	Polyuria
	CHEMBL1734	D007889	SOLIFENACIN	Leiomyoma	0	Never tested	0.00702795	D011141	Polyuria
	CHEMBL1734	D018798	SOLIFENACIN	Anemia, Iron-Deficiency	0	Never tested	0.00805482	D011141	Polyuria
	CHEMBL1734	D000380	SOLIFENACIN	Agranulocytosis	0	Never tested	0.0127513	D011141	Polyuria
	CHEMBL1734	D012893	SOLIFENACIN	Sleep Wake Disorders	0	Never tested	0.00798649	D011141	Polyuria
	CHEMBL1734	D006429	SOLIFENACIN	Hemiplegia	0	Never tested	0.0101512	D011141	Polyuria
	CHEMBL1734	D011655	SOLIFENACIN	Pulmonary Embolism	0	Never tested	0.00136111	D011141	Polyuria
	CHEMBL1734	D009202	SOLIFENACIN	Cardiomyopathies	0	Never tested	0.0158414	D011141	Polyuria
	CHEMBL1734	D013345	SOLIFENACIN	Subarachnoid Hemorrhage	0	Never tested	0.00484294	D011141	Polyuria
	CHEMBL1734	D002543	SOLIFENACIN	Cerebral Hemorrhage	0	Never tested	0.00999103	D011141	Polyuria
	CHEMBL1734	D002544	SOLIFENACIN	Cerebral Infarction	0	Never tested	0.0212271	D011141	Polyuria
	CHEMBL1734	D050197	SOLIFENACIN	Arteriosclerosis	0	Never tested	0.00272598	D011141	Polyuria
	CHEMBL1734	D010689	SOLIFENACIN	Phlebitis	0	Never tested	0.0205017	D011141	Polyuria
	CHEMBL1734	D006484	SOLIFENACIN	Hemorrhoids	0	Never tested	0.0219865	D011141	Polyuria
	CHEMBL1734	D007022	SOLIFENACIN	Hypotension	0	Never tested	0.0319497	D011141	Polyuria
	CHEMBL1734	D012852	SOLIFENACIN	Sinusitis	0	Never tested	0.00306226	D011141	Polyuria
	CHEMBL1734	D010996	SOLIFENACIN	Pleural Effusion	0	Never tested	0.0097071	D011141	Polyuria
	CHEMBL1734	D011030	SOLIFENACIN	Pneumothorax	0	Never tested	0.0100556	D011141	Polyuria
	CHEMBL1734	D014060	SOLIFENACIN	Tongue Diseases	0	Status unknown	0.000447487	D011141	Polyuria
	CHEMBL1734	D004941	SOLIFENACIN	Esophagitis	0	Never tested	0.0061524	D011141	Polyuria
	CHEMBL1734	D013276	SOLIFENACIN	Stomach Ulcer	0	Never tested	0.0124683	D011141	Polyuria
	CHEMBL1734	D004415	SOLIFENACIN	Dyspepsia	0	Never tested	0.0133979	D011141	Polyuria
	CHEMBL1734	D002769	SOLIFENACIN	Cholelithiasis	0	Never tested	0.00786115	D011141	Polyuria
	CHEMBL1734	D002764	SOLIFENACIN	Cholecystitis	0	Never tested	0.0062299	D011141	Polyuria
	CHEMBL1734	D010195	SOLIFENACIN	Pancreatitis	0	Never tested	0.00661311	D011141	Polyuria
	CHEMBL1734	D008286	SOLIFENACIN	Malabsorption Syndromes	0	Never tested	0.00207775	D011141	Polyuria
	CHEMBL1734	D002481	SOLIFENACIN	Cellulitis	0	Never tested	0.00404921	D011141	Polyuria
	CHEMBL1734	D011537	SOLIFENACIN	Pruritus	0	Never tested	0.004364	D011141	Polyuria
	CHEMBL1734	D008010	SOLIFENACIN	Lichen Planus	0	Never tested	0.00533525	D011141	Polyuria
	CHEMBL1734	D017492	SOLIFENACIN	Keratosis, Seborrheic	0	Never tested	0.0346492	D011141	Polyuria
	CHEMBL1734	D011704	SOLIFENACIN	Pyelonephritis	0	Never tested	0.0102813	D011141	Polyuria
	CHEMBL1734	D058186	SOLIFENACIN	Acute Kidney Injury	0	Never tested	0.0165355	D011141	Polyuria
	CHEMBL1734	D007676	SOLIFENACIN	Kidney Failure, Chronic	0	Never tested	0.018321	D011141	Polyuria
	CHEMBL1734	D003556	SOLIFENACIN	Cystitis	0	Never tested	0.0143336	D011141	Polyuria
	CHEMBL1734	D011470	SOLIFENACIN	Prostatic Hyperplasia	0	Phase III	0.0536396	D011141	Polyuria
	CHEMBL1734	D011472	SOLIFENACIN	Prostatitis	0	Never tested	0.00990807	D011141	Polyuria
	CHEMBL1734	D005348	SOLIFENACIN	Fibrocystic Breast Disease	0	Never tested	0.0189011	D011141	Polyuria
	CHEMBL1734	D006177	SOLIFENACIN	Gynecomastia	0	Never tested	0.0252117	D011141	Polyuria
	CHEMBL1734	D004715	SOLIFENACIN	Endometriosis	0	Never tested	0.0110018	D011141	Polyuria
	CHEMBL1734	D003680	SOLIFENACIN	Deglutition Disorders	0	Never tested	0.0183538	D011141	Polyuria
	CHEMBL1734	D001201	SOLIFENACIN	Ascites	0	Never tested	0.011509	D011141	Polyuria
	CHEMBL1734	D005076	SOLIFENACIN	Exanthema	0	Never tested	0.00357143	D011141	Polyuria
	CHEMBL1734	D014717	SOLIFENACIN	Vertigo	0	Never tested	0.0112693	D011141	Polyuria
	CHEMBL1734	D013575	SOLIFENACIN	Syncope	0	Never tested	0.00800058	D011141	Polyuria
	CHEMBL1734	D007766	SOLIFENACIN	Lacrimal Apparatus Diseases	0	Never tested	0.040839	D011141	Polyuria
	CHEMBL1734	D006471	SOLIFENACIN	Gastrointestinal Hemorrhage	0	Never tested	0.0229346	D011141	Polyuria
	CHEMBL1734	D010437	SOLIFENACIN	Peptic Ulcer	0	Never tested	0.0291735	D011141	Polyuria
	CHEMBL1734	D005921	SOLIFENACIN	Glomerulonephritis	0	Never tested	0.0020474	D011141	Polyuria
	CHEMBL1734	D006333	SOLIFENACIN	Heart Failure	0	Never tested	0.00797897	D011141	Polyuria
	CHEMBL1734	D006547	SOLIFENACIN	Hernia	0	Never tested	0.0364624	D011141	Polyuria
	CHEMBL1734	D006689	SOLIFENACIN	Hodgkin Disease	0	Never tested	0.00761099	D011141	Polyuria
	CHEMBL1734	D008113	SOLIFENACIN	Liver Neoplasms	0	Never tested	0.00782116	D011141	Polyuria
	CHEMBL1734	D010051	SOLIFENACIN	Ovarian Neoplasms	0	Never tested	0.00489195	D011141	Polyuria
	CHEMBL1734	D011471	SOLIFENACIN	Prostatic Neoplasms	0	Phase III	0.0515613	D011141	Polyuria
	CHEMBL1734	D000647	SOLIFENACIN	Amnesia	0	Never tested	0.0186279	D011141	Polyuria
	CHEMBL1734	D007951	SOLIFENACIN	Leukemia, Myeloid	0	Never tested	0.00828928	D011141	Polyuria
	CHEMBL1734	D000152	SOLIFENACIN	Acne Vulgaris	0	Never tested	0.0312711	D011141	Polyuria
	CHEMBL1734	D000740	SOLIFENACIN	Anemia	0	Never tested	0.0125395	D011141	Polyuria
	CHEMBL1734	D001064	SOLIFENACIN	Appendicitis	0	Never tested	0.023447	D011141	Polyuria
	CHEMBL1734	D003248	SOLIFENACIN	Constipation	0	Never tested	0.00638186	D011141	Polyuria
	CHEMBL1734	D015352	SOLIFENACIN	Dry Eye Syndromes	0	Never tested	0.00578195	D011141	Polyuria
	CHEMBL1734	D004381	SOLIFENACIN	Duodenal Ulcer	0	Never tested	0.0233154	D011141	Polyuria
	CHEMBL1734	D015837	SOLIFENACIN	Vestibular Diseases	0	Never tested	0.00731675	D011141	Polyuria
	CHEMBL1734	D005705	SOLIFENACIN	Gallbladder Diseases	0	Never tested	0.0194239	D011141	Polyuria
	CHEMBL1734	D006073	SOLIFENACIN	Gout	0	Never tested	0.0446916	D011141	Polyuria
	CHEMBL1734	D001145	SOLIFENACIN	Arrhythmias, Cardiac	0	Never tested	0.016919	D011141	Polyuria
	CHEMBL1734	D043183	SOLIFENACIN	Irritable Bowel Syndrome	0	Never tested	0.00436207	D011141	Polyuria
	CHEMBL1734	D001851	SOLIFENACIN	Bone Diseases, Metabolic	0	Never tested	0.00841789	D011141	Polyuria
	CHEMBL1734	D010024	SOLIFENACIN	Osteoporosis	0	Never tested	0.00728324	D011141	Polyuria
	CHEMBL1734	D009443	SOLIFENACIN	Neuritis	0	Never tested	0.00232751	D011141	Polyuria
	CHEMBL1734	D010538	SOLIFENACIN	Peritonitis	0	Never tested	0.0256596	D011141	Polyuria
	CHEMBL1734	D010998	SOLIFENACIN	Pleurisy	0	Never tested	0.0102086	D011141	Polyuria
	CHEMBL1734	D011565	SOLIFENACIN	Psoriasis	0	Never tested	0.02275	D011141	Polyuria
	CHEMBL1734	D012163	SOLIFENACIN	Retinal Detachment	0	Never tested	0.021122	D011141	Polyuria
	CHEMBL1734	D012393	SOLIFENACIN	Rosacea	0	Never tested	0.00625878	D011141	Polyuria
	CHEMBL1734	D006042	SOLIFENACIN	Goiter	0	Never tested	0.00761103	D011141	Polyuria
	CHEMBL1734	D002546	SOLIFENACIN	Ischemic Attack, Transient	0	Never tested	0.0094883	D011141	Polyuria
	CHEMBL1734	D000083242	SOLIFENACIN	Ischemic Stroke	0	Never tested	0.0251445	D011141	Polyuria
	CHEMBL1734	D012891	SOLIFENACIN	Sleep Apnea Syndromes	0	Never tested	0.0131947	D011141	Polyuria
	CHEMBL1734	D013921	SOLIFENACIN	Thrombocytopenia	0	Never tested	0.00462704	D011141	Polyuria
	CHEMBL1734	D000075224	SOLIFENACIN	Cardiac Conduction System Disease	0	Never tested	0.0305919	D011141	Polyuria
	CHEMBL1734	D003731	SOLIFENACIN	Dental Caries	0	Never tested	0.0143004	D011141	Polyuria
	CHEMBL1734	D005242	SOLIFENACIN	Fecal Incontinence	0	Never tested	0.00463777	D011141	Polyuria
	CHEMBL1734	D016055	SOLIFENACIN	Urinary Retention	0	Never tested	0.0140778	D011141	Polyuria
	CHEMBL1734	D007762	SOLIFENACIN	Labyrinthitis	0	Never tested	0.0264805	D011141	Polyuria
	CHEMBL1734	D012878	SOLIFENACIN	Skin Neoplasms	0	Never tested	0.0050499	D011141	Polyuria
	CHEMBL1734	D009260	SOLIFENACIN	Nail Diseases	0	Never tested	0.00897044	D011141	Polyuria
	CHEMBL1734	D016491	SOLIFENACIN	Peripheral Vascular Diseases	0	Never tested	0.046764	D011141	Polyuria
	CHEMBL1734	D011111	SOLIFENACIN	Polymyalgia Rheumatica	0	Never tested	0.0205023	D011141	Polyuria
	CHEMBL1734	D013118	SOLIFENACIN	Spinal Cord Diseases	0	Never tested	0.00587924	D011141	Polyuria
	CHEMBL1734	D014581	SOLIFENACIN	Urticaria	0	Never tested	0.0189823	D011141	Polyuria
	CHEMBL1734	D014648	SOLIFENACIN	Varicose Veins	0	Never tested	0.00816026	D011141	Polyuria
	CHEMBL1734	D010031	SOLIFENACIN	Otitis	0	Never tested	0.0070183	D011141	Polyuria
	CHEMBL1734	D019966	SOLIFENACIN	Substance-Related Disorders	0	Never tested	0.0499566	D011141	Polyuria
	CHEMBL1734	D015155	SOLIFENACIN	Esophageal Spasm, Diffuse	0	Never tested	0.00733633	D011141	Polyuria
	CHEMBL1738	D001289	DEXRAZOXANE	Attention Deficit Disorder with Hyperactivity	0	Never tested	0.0123911	D001943 ||| D009202	Breast Neoplasms ||| Cardiomyopathies
	CHEMBL1738	D001008	DEXRAZOXANE	Anxiety Disorders	0	Never tested	0.0338769	D001943 ||| D009202	Breast Neoplasms ||| Cardiomyopathies
	CHEMBL1738	D013313	DEXRAZOXANE	Stress Disorders, Post-Traumatic	0	Never tested	0.00883013	D001943 ||| D009202	Breast Neoplasms ||| Cardiomyopathies
	CHEMBL1738	D000856	DEXRAZOXANE	Anorexia Nervosa	0	Never tested	0.000791812	D001943 ||| D009202	Breast Neoplasms ||| Cardiomyopathies
	CHEMBL1738	D015228	DEXRAZOXANE	Hypertriglyceridemia	0	Never tested	0.014657	D001943 ||| D009202	Breast Neoplasms ||| Cardiomyopathies
	CHEMBL1738	D003324	DEXRAZOXANE	Coronary Artery Disease	0	Never tested	0.00363515	D001943 ||| D009202	Breast Neoplasms ||| Cardiomyopathies
	CHEMBL1738	D009765	DEXRAZOXANE	Obesity	0	Never tested	0.0131156	D001943 ||| D009202	Breast Neoplasms ||| Cardiomyopathies
	CHEMBL1738	D020177	DEXRAZOXANE	Idiopathic Hypersomnia	0	Never tested	0.0103197	D001943 ||| D009202	Breast Neoplasms ||| Cardiomyopathies
	CHEMBL1738	D010300	DEXRAZOXANE	Parkinson Disease	0	Never tested	0.00643577	D001943 ||| D009202	Breast Neoplasms ||| Cardiomyopathies
	CHEMBL1738	D013771	DEXRAZOXANE	Tetralogy of Fallot	0	Never tested	0.00329046	D001943 ||| D009202	Breast Neoplasms ||| Cardiomyopathies
	CHEMBL1738	D001172	DEXRAZOXANE	Arthritis, Rheumatoid	0	Never tested	0.00542899	D001943 ||| D009202	Breast Neoplasms ||| Cardiomyopathies
	CHEMBL1738	D003424	DEXRAZOXANE	Crohn Disease	0	Never tested	0.0077121	D001943 ||| D009202	Breast Neoplasms ||| Cardiomyopathies
	CHEMBL1738	D003093	DEXRAZOXANE	Colitis, Ulcerative	0	Never tested	0.01611	D001943 ||| D009202	Breast Neoplasms ||| Cardiomyopathies
	CHEMBL1738	D015212	DEXRAZOXANE	Inflammatory Bowel Diseases	0	Never tested	0.00642829	D001943 ||| D009202	Breast Neoplasms ||| Cardiomyopathies
	CHEMBL1738	D002761	DEXRAZOXANE	Cholangitis	0	Never tested	0.012868	D001943 ||| D009202	Breast Neoplasms ||| Cardiomyopathies
	CHEMBL1738	D017098	DEXRAZOXANE	IgA Deficiency	0	Status unknown	0.0153725	D001943 ||| D009202	Breast Neoplasms ||| Cardiomyopathies
	CHEMBL1738	D008268	DEXRAZOXANE	Macular Degeneration	0	Never tested	0.0223795	D001943 ||| D009202	Breast Neoplasms ||| Cardiomyopathies
	CHEMBL1738	D034381	DEXRAZOXANE	Hearing Loss	0	Never tested	0.00240683	D001943 ||| D009202	Breast Neoplasms ||| Cardiomyopathies
	CHEMBL1738	D014012	DEXRAZOXANE	Tinnitus	0	Never tested	0.0385978	D001943 ||| D009202	Breast Neoplasms ||| Cardiomyopathies
	CHEMBL1738	D000505	DEXRAZOXANE	Alopecia	0	Never tested	0.0350933	D001943 ||| D009202	Breast Neoplasms ||| Cardiomyopathies
	CHEMBL1738	D019226	DEXRAZOXANE	Oral Ulcer	0	Never tested	0.0077307	D001943 ||| D009202	Breast Neoplasms ||| Cardiomyopathies
	CHEMBL1738	D000787	DEXRAZOXANE	Angina Pectoris	0	Never tested	0.00341726	D001943 ||| D009202	Breast Neoplasms ||| Cardiomyopathies
	CHEMBL1738	D065631	DEXRAZOXANE	Rhinitis, Allergic	0	Never tested	0.00859157	D001943 ||| D009202	Breast Neoplasms ||| Cardiomyopathies
	CHEMBL1738	D001249	DEXRAZOXANE	Asthma	0	Never tested	0.0243802	D001943 ||| D009202	Breast Neoplasms ||| Cardiomyopathies
	CHEMBL1738	D005764	DEXRAZOXANE	Gastroesophageal Reflux	0	Never tested	0.0112403	D001943 ||| D009202	Breast Neoplasms ||| Cardiomyopathies
	CHEMBL1738	D007037	DEXRAZOXANE	Hypothyroidism	0	Never tested	0.0170165	D001943 ||| D009202	Breast Neoplasms ||| Cardiomyopathies
	CHEMBL1738	D008881	DEXRAZOXANE	Migraine Disorders	0	Never tested	0.00189524	D001943 ||| D009202	Breast Neoplasms ||| Cardiomyopathies
	CHEMBL1738	D004485	DEXRAZOXANE	Eczema	0	Never tested	0.004348	D001943 ||| D009202	Breast Neoplasms ||| Cardiomyopathies
	CHEMBL1738	D006937	DEXRAZOXANE	Hypercholesterolemia	0	Never tested	0.00799929	D001943 ||| D009202	Breast Neoplasms ||| Cardiomyopathies
	CHEMBL1738	D012626	DEXRAZOXANE	Sebaceous Gland Neoplasms	0	Status unknown	0.0172233	D001943 ||| D009202	Breast Neoplasms ||| Cardiomyopathies
	CHEMBL1738	D001943	DEXRAZOXANE	Breast Neoplasms	1	Approved	0.0119418	D009202	Cardiomyopathies
	CHEMBL1738	D002280	DEXRAZOXANE	Carcinoma, Basal Cell	0	Never tested	0.0238763	D001943 ||| D009202	Breast Neoplasms ||| Cardiomyopathies
	CHEMBL1738	D000230	DEXRAZOXANE	Adenocarcinoma	0	Never tested	0.00200046	D001943 ||| D009202	Breast Neoplasms ||| Cardiomyopathies
	CHEMBL1738	D002386	DEXRAZOXANE	Cataract	0	Never tested	0.00236916	D001943 ||| D009202	Breast Neoplasms ||| Cardiomyopathies
	CHEMBL1738	D006552	DEXRAZOXANE	Hernia, Inguinal	0	Never tested	0.00368773	D001943 ||| D009202	Breast Neoplasms ||| Cardiomyopathies
	CHEMBL1738	D012005	DEXRAZOXANE	Rectal Prolapse	0	Status unknown	0.00407309	D001943 ||| D009202	Breast Neoplasms ||| Cardiomyopathies
	CHEMBL1738	D014029	DEXRAZOXANE	Tobacco Use Disorder	0	Never tested	0.0494042	D001943 ||| D009202	Breast Neoplasms ||| Cardiomyopathies
	CHEMBL1738	D009203	DEXRAZOXANE	Myocardial Infarction	0	Never tested	0.0135193	D001943 ||| D009202	Breast Neoplasms ||| Cardiomyopathies
	CHEMBL1738	D005756	DEXRAZOXANE	Gastritis	0	Never tested	0.00270029	D001943 ||| D009202	Breast Neoplasms ||| Cardiomyopathies
	CHEMBL1738	D006548	DEXRAZOXANE	Hernia, Diaphragmatic	0	Never tested	0.010532	D001943 ||| D009202	Breast Neoplasms ||| Cardiomyopathies
	CHEMBL1738	D000076385	DEXRAZOXANE	Diverticular Diseases	0	Never tested	0.00240112	D001943 ||| D009202	Breast Neoplasms ||| Cardiomyopathies
	CHEMBL1738	D007319	DEXRAZOXANE	Sleep Initiation and Maintenance Disorders	0	Never tested	0.0240896	D001943 ||| D009202	Breast Neoplasms ||| Cardiomyopathies
	CHEMBL1738	D009290	DEXRAZOXANE	Narcolepsy	0	Never tested	0.00917716	D001943 ||| D009202	Breast Neoplasms ||| Cardiomyopathies
	CHEMBL1738	D003922	DEXRAZOXANE	Diabetes Mellitus, Type 1	0	Never tested	0.0223791	D001943 ||| D009202	Breast Neoplasms ||| Cardiomyopathies
	CHEMBL1738	D002446	DEXRAZOXANE	Celiac Disease	0	Never tested	0.00943472	D001943 ||| D009202	Breast Neoplasms ||| Cardiomyopathies
	CHEMBL1738	D008105	DEXRAZOXANE	Liver Cirrhosis, Biliary	0	Never tested	0.0124247	D001943 ||| D009202	Breast Neoplasms ||| Cardiomyopathies
	CHEMBL1738	D014820	DEXRAZOXANE	Vitiligo	0	Never tested	0.0140646	D001943 ||| D009202	Breast Neoplasms ||| Cardiomyopathies
	CHEMBL1738	D009798	DEXRAZOXANE	Ocular Hypertension	0	Never tested	0.0175776	D001943 ||| D009202	Breast Neoplasms ||| Cardiomyopathies
	CHEMBL1738	D009447	DEXRAZOXANE	Neuroblastoma	0	Phase III	0.00592084	D001943 ||| D009202	Breast Neoplasms ||| Cardiomyopathies
	CHEMBL1738	D012559	DEXRAZOXANE	Schizophrenia	0	Never tested	0.00136108	D001943 ||| D009202	Breast Neoplasms ||| Cardiomyopathies
	CHEMBL1738	D000690	DEXRAZOXANE	Amyotrophic Lateral Sclerosis	0	Never tested	0.0334009	D001943 ||| D009202	Breast Neoplasms ||| Cardiomyopathies
	CHEMBL1738	D008180	DEXRAZOXANE	Lupus Erythematosus, Systemic	0	Never tested	0.0138044	D001943 ||| D009202	Breast Neoplasms ||| Cardiomyopathies
	CHEMBL1738	D000437	DEXRAZOXANE	Alcoholism	0	Never tested	0.0214096	D001943 ||| D009202	Breast Neoplasms ||| Cardiomyopathies
	CHEMBL1738	D000067877	DEXRAZOXANE	Autism Spectrum Disorder	0	Never tested	0.00129233	D001943 ||| D009202	Breast Neoplasms ||| Cardiomyopathies
	CHEMBL1738	D001714	DEXRAZOXANE	Bipolar Disorder	0	Never tested	0.00953541	D001943 ||| D009202	Breast Neoplasms ||| Cardiomyopathies
	CHEMBL1738	D009771	DEXRAZOXANE	Obsessive-Compulsive Disorder	0	Never tested	0.00734547	D001943 ||| D009202	Breast Neoplasms ||| Cardiomyopathies
	CHEMBL1738	D003924	DEXRAZOXANE	Diabetes Mellitus, Type 2	0	Never tested	0.00810304	D001943 ||| D009202	Breast Neoplasms ||| Cardiomyopathies
	CHEMBL1738	D000544	DEXRAZOXANE	Alzheimer Disease	0	Never tested	0.00698759	D001943 ||| D009202	Breast Neoplasms ||| Cardiomyopathies
	CHEMBL1738	D004827	DEXRAZOXANE	Epilepsy	0	Never tested	0.000212639	D001943 ||| D009202	Breast Neoplasms ||| Cardiomyopathies
	CHEMBL1738	D005901	DEXRAZOXANE	Glaucoma	0	Never tested	0.00557176	D001943 ||| D009202	Breast Neoplasms ||| Cardiomyopathies
	CHEMBL1738	D051436	DEXRAZOXANE	Renal Insufficiency, Chronic	0	Never tested	0.00431909	D001943 ||| D009202	Breast Neoplasms ||| Cardiomyopathies
	CHEMBL1738	D013167	DEXRAZOXANE	Spondylitis, Ankylosing	0	Never tested	0.0144982	D001943 ||| D009202	Breast Neoplasms ||| Cardiomyopathies
	CHEMBL1738	D003863	DEXRAZOXANE	Depression	0	Never tested	0.00533678	D001943 ||| D009202	Breast Neoplasms ||| Cardiomyopathies
	CHEMBL1738	D010003	DEXRAZOXANE	Osteoarthritis	0	Never tested	0.0352019	D001943 ||| D009202	Breast Neoplasms ||| Cardiomyopathies
	CHEMBL1738	D000419	DEXRAZOXANE	Albuminuria	0	Never tested	0.00219253	D001943 ||| D009202	Breast Neoplasms ||| Cardiomyopathies
	CHEMBL1738	D001281	DEXRAZOXANE	Atrial Fibrillation	0	Never tested	0.0373411	D001943 ||| D009202	Breast Neoplasms ||| Cardiomyopathies
	CHEMBL1738	D006973	DEXRAZOXANE	Hypertension	0	Never tested	0.0699311	D001943 ||| D009202	Breast Neoplasms ||| Cardiomyopathies
	CHEMBL1738	D006327	DEXRAZOXANE	Heart Block	0	Never tested	0.0100694	D001943 ||| D009202	Breast Neoplasms ||| Cardiomyopathies
	CHEMBL1738	D055623	DEXRAZOXANE	Keratosis, Actinic	0	Never tested	0.00131449	D001943 ||| D009202	Breast Neoplasms ||| Cardiomyopathies
	CHEMBL1738	D001991	DEXRAZOXANE	Bronchitis	0	Never tested	0.0335415	D001943 ||| D009202	Breast Neoplasms ||| Cardiomyopathies
	CHEMBL1738	D008175	DEXRAZOXANE	Lung Neoplasms	0	Never tested	0.000354726	D001943 ||| D009202	Breast Neoplasms ||| Cardiomyopathies
	CHEMBL1738	D008545	DEXRAZOXANE	Melanoma	0	Never tested	0.0110156	D001943 ||| D009202	Breast Neoplasms ||| Cardiomyopathies
	CHEMBL1738	D008228	DEXRAZOXANE	Lymphoma, Non-Hodgkin	0	Phase III	0.0118672	D001943 ||| D009202	Breast Neoplasms ||| Cardiomyopathies
	CHEMBL1738	D002294	DEXRAZOXANE	Carcinoma, Squamous Cell	0	Never tested	0.028046	D001943 ||| D009202	Breast Neoplasms ||| Cardiomyopathies
	CHEMBL1738	D002349	DEXRAZOXANE	Carpal Tunnel Syndrome	0	Never tested	0.00482138	D001943 ||| D009202	Breast Neoplasms ||| Cardiomyopathies
	CHEMBL1738	D016883	DEXRAZOXANE	Diabetic Ketoacidosis	0	Never tested	0.0111869	D001943 ||| D009202	Breast Neoplasms ||| Cardiomyopathies
	CHEMBL1738	D001749	DEXRAZOXANE	Urinary Bladder Neoplasms	0	Never tested	0.00367806	D001943 ||| D009202	Breast Neoplasms ||| Cardiomyopathies
	CHEMBL1738	D007889	DEXRAZOXANE	Leiomyoma	0	Never tested	0.0129189	D001943 ||| D009202	Breast Neoplasms ||| Cardiomyopathies
	CHEMBL1738	D018798	DEXRAZOXANE	Anemia, Iron-Deficiency	0	Never tested	0.00646047	D001943 ||| D009202	Breast Neoplasms ||| Cardiomyopathies
	CHEMBL1738	D000380	DEXRAZOXANE	Agranulocytosis	0	Never tested	0.0114684	D001943 ||| D009202	Breast Neoplasms ||| Cardiomyopathies
	CHEMBL1738	D012893	DEXRAZOXANE	Sleep Wake Disorders	0	Never tested	0.0124505	D001943 ||| D009202	Breast Neoplasms ||| Cardiomyopathies
	CHEMBL1738	D006429	DEXRAZOXANE	Hemiplegia	0	Never tested	0.0131677	D001943 ||| D009202	Breast Neoplasms ||| Cardiomyopathies
	CHEMBL1738	D011655	DEXRAZOXANE	Pulmonary Embolism	0	Never tested	0.005954	D001943 ||| D009202	Breast Neoplasms ||| Cardiomyopathies
	CHEMBL1738	D009202	DEXRAZOXANE	Cardiomyopathies	1	Approved	0.0248743	D001943	Breast Neoplasms
	CHEMBL1738	D013345	DEXRAZOXANE	Subarachnoid Hemorrhage	0	Never tested	0.053149	D001943 ||| D009202	Breast Neoplasms ||| Cardiomyopathies
	CHEMBL1738	D002543	DEXRAZOXANE	Cerebral Hemorrhage	0	Never tested	0.0391866	D001943 ||| D009202	Breast Neoplasms ||| Cardiomyopathies
	CHEMBL1738	D002544	DEXRAZOXANE	Cerebral Infarction	0	Never tested	0.00386307	D001943 ||| D009202	Breast Neoplasms ||| Cardiomyopathies
	CHEMBL1738	D050197	DEXRAZOXANE	Arteriosclerosis	0	Never tested	0.0524069	D001943 ||| D009202	Breast Neoplasms ||| Cardiomyopathies
	CHEMBL1738	D010689	DEXRAZOXANE	Phlebitis	0	Never tested	0.0248528	D001943 ||| D009202	Breast Neoplasms ||| Cardiomyopathies
	CHEMBL1738	D006484	DEXRAZOXANE	Hemorrhoids	0	Never tested	0.00655062	D001943 ||| D009202	Breast Neoplasms ||| Cardiomyopathies
	CHEMBL1738	D007022	DEXRAZOXANE	Hypotension	0	Never tested	0.0270865	D001943 ||| D009202	Breast Neoplasms ||| Cardiomyopathies
	CHEMBL1738	D012852	DEXRAZOXANE	Sinusitis	0	Never tested	0.0015001	D001943 ||| D009202	Breast Neoplasms ||| Cardiomyopathies
	CHEMBL1738	D010996	DEXRAZOXANE	Pleural Effusion	0	Never tested	0.00320424	D001943 ||| D009202	Breast Neoplasms ||| Cardiomyopathies
	CHEMBL1738	D011030	DEXRAZOXANE	Pneumothorax	0	Never tested	0.00222083	D001943 ||| D009202	Breast Neoplasms ||| Cardiomyopathies
	CHEMBL1738	D014060	DEXRAZOXANE	Tongue Diseases	0	Status unknown	0.00309546	D001943 ||| D009202	Breast Neoplasms ||| Cardiomyopathies
	CHEMBL1738	D004941	DEXRAZOXANE	Esophagitis	0	Never tested	0.00955308	D001943 ||| D009202	Breast Neoplasms ||| Cardiomyopathies
	CHEMBL1738	D013276	DEXRAZOXANE	Stomach Ulcer	0	Never tested	0.00805648	D001943 ||| D009202	Breast Neoplasms ||| Cardiomyopathies
	CHEMBL1738	D004415	DEXRAZOXANE	Dyspepsia	0	Never tested	0.0126063	D001943 ||| D009202	Breast Neoplasms ||| Cardiomyopathies
	CHEMBL1738	D002769	DEXRAZOXANE	Cholelithiasis	0	Never tested	0.00948034	D001943 ||| D009202	Breast Neoplasms ||| Cardiomyopathies
	CHEMBL1738	D002764	DEXRAZOXANE	Cholecystitis	0	Never tested	0.0217562	D001943 ||| D009202	Breast Neoplasms ||| Cardiomyopathies
	CHEMBL1738	D010195	DEXRAZOXANE	Pancreatitis	0	Never tested	0.0173247	D001943 ||| D009202	Breast Neoplasms ||| Cardiomyopathies
	CHEMBL1738	D008286	DEXRAZOXANE	Malabsorption Syndromes	0	Never tested	0.101519	D001943 ||| D009202	Breast Neoplasms ||| Cardiomyopathies
	CHEMBL1738	D002481	DEXRAZOXANE	Cellulitis	0	Never tested	0.00744691	D001943 ||| D009202	Breast Neoplasms ||| Cardiomyopathies
	CHEMBL1738	D011537	DEXRAZOXANE	Pruritus	0	Never tested	0.00514934	D001943 ||| D009202	Breast Neoplasms ||| Cardiomyopathies
	CHEMBL1738	D008010	DEXRAZOXANE	Lichen Planus	0	Never tested	0.00966488	D001943 ||| D009202	Breast Neoplasms ||| Cardiomyopathies
	CHEMBL1738	D017492	DEXRAZOXANE	Keratosis, Seborrheic	0	Never tested	0.0969118	D001943 ||| D009202	Breast Neoplasms ||| Cardiomyopathies
	CHEMBL1738	D011704	DEXRAZOXANE	Pyelonephritis	0	Never tested	0.0146153	D001943 ||| D009202	Breast Neoplasms ||| Cardiomyopathies
	CHEMBL1738	D058186	DEXRAZOXANE	Acute Kidney Injury	0	Never tested	0.0375369	D001943 ||| D009202	Breast Neoplasms ||| Cardiomyopathies
	CHEMBL1738	D007676	DEXRAZOXANE	Kidney Failure, Chronic	0	Never tested	0.000641508	D001943 ||| D009202	Breast Neoplasms ||| Cardiomyopathies
	CHEMBL1738	D003556	DEXRAZOXANE	Cystitis	0	Never tested	0.00145797	D001943 ||| D009202	Breast Neoplasms ||| Cardiomyopathies
	CHEMBL1738	D011470	DEXRAZOXANE	Prostatic Hyperplasia	0	Never tested	0.0285334	D001943 ||| D009202	Breast Neoplasms ||| Cardiomyopathies
	CHEMBL1738	D011472	DEXRAZOXANE	Prostatitis	0	Never tested	0.0299993	D001943 ||| D009202	Breast Neoplasms ||| Cardiomyopathies
	CHEMBL1738	D005348	DEXRAZOXANE	Fibrocystic Breast Disease	0	Never tested	0.0474174	D001943 ||| D009202	Breast Neoplasms ||| Cardiomyopathies
	CHEMBL1738	D006177	DEXRAZOXANE	Gynecomastia	0	Never tested	0.101836	D001943 ||| D009202	Breast Neoplasms ||| Cardiomyopathies
	CHEMBL1738	D004715	DEXRAZOXANE	Endometriosis	0	Never tested	0.0336086	D001943 ||| D009202	Breast Neoplasms ||| Cardiomyopathies
	CHEMBL1738	D003680	DEXRAZOXANE	Deglutition Disorders	0	Never tested	0.014105	D001943 ||| D009202	Breast Neoplasms ||| Cardiomyopathies
	CHEMBL1738	D001201	DEXRAZOXANE	Ascites	0	Never tested	0.0445065	D001943 ||| D009202	Breast Neoplasms ||| Cardiomyopathies
	CHEMBL1738	D005076	DEXRAZOXANE	Exanthema	0	Never tested	0.0140368	D001943 ||| D009202	Breast Neoplasms ||| Cardiomyopathies
	CHEMBL1738	D014717	DEXRAZOXANE	Vertigo	0	Never tested	0.0244837	D001943 ||| D009202	Breast Neoplasms ||| Cardiomyopathies
	CHEMBL1738	D013575	DEXRAZOXANE	Syncope	0	Never tested	0.0138884	D001943 ||| D009202	Breast Neoplasms ||| Cardiomyopathies
	CHEMBL1738	D007766	DEXRAZOXANE	Lacrimal Apparatus Diseases	0	Never tested	0.0269431	D001943 ||| D009202	Breast Neoplasms ||| Cardiomyopathies
	CHEMBL1738	D006471	DEXRAZOXANE	Gastrointestinal Hemorrhage	0	Never tested	0.00851288	D001943 ||| D009202	Breast Neoplasms ||| Cardiomyopathies
	CHEMBL1738	D010437	DEXRAZOXANE	Peptic Ulcer	0	Never tested	0.00246587	D001943 ||| D009202	Breast Neoplasms ||| Cardiomyopathies
	CHEMBL1738	D005921	DEXRAZOXANE	Glomerulonephritis	0	Never tested	0.0193552	D001943 ||| D009202	Breast Neoplasms ||| Cardiomyopathies
	CHEMBL1738	D006333	DEXRAZOXANE	Heart Failure	0	Phase I	0.279221	D001943 ||| D009202	Breast Neoplasms ||| Cardiomyopathies
	CHEMBL1738	D006547	DEXRAZOXANE	Hernia	0	Never tested	0.00597397	D001943 ||| D009202	Breast Neoplasms ||| Cardiomyopathies
	CHEMBL1738	D006689	DEXRAZOXANE	Hodgkin Disease	0	Phase III	0.00192946	D001943 ||| D009202	Breast Neoplasms ||| Cardiomyopathies
	CHEMBL1738	D008113	DEXRAZOXANE	Liver Neoplasms	0	Never tested	0.00889933	D001943 ||| D009202	Breast Neoplasms ||| Cardiomyopathies
	CHEMBL1738	D010051	DEXRAZOXANE	Ovarian Neoplasms	0	Never tested	0.00683247	D001943 ||| D009202	Breast Neoplasms ||| Cardiomyopathies
	CHEMBL1738	D011471	DEXRAZOXANE	Prostatic Neoplasms	0	Never tested	0.0456192	D001943 ||| D009202	Breast Neoplasms ||| Cardiomyopathies
	CHEMBL1738	D000647	DEXRAZOXANE	Amnesia	0	Never tested	0.00989911	D001943 ||| D009202	Breast Neoplasms ||| Cardiomyopathies
	CHEMBL1738	D007951	DEXRAZOXANE	Leukemia, Myeloid	0	Phase II	0.0199228	D001943 ||| D009202	Breast Neoplasms ||| Cardiomyopathies
	CHEMBL1738	D000152	DEXRAZOXANE	Acne Vulgaris	0	Never tested	0.0162213	D001943 ||| D009202	Breast Neoplasms ||| Cardiomyopathies
	CHEMBL1738	D000740	DEXRAZOXANE	Anemia	0	Never tested	0.00440529	D001943 ||| D009202	Breast Neoplasms ||| Cardiomyopathies
	CHEMBL1738	D001064	DEXRAZOXANE	Appendicitis	0	Never tested	0.00645543	D001943 ||| D009202	Breast Neoplasms ||| Cardiomyopathies
	CHEMBL1738	D003248	DEXRAZOXANE	Constipation	0	Never tested	0.0102833	D001943 ||| D009202	Breast Neoplasms ||| Cardiomyopathies
	CHEMBL1738	D015352	DEXRAZOXANE	Dry Eye Syndromes	0	Never tested	0.0125062	D001943 ||| D009202	Breast Neoplasms ||| Cardiomyopathies
	CHEMBL1738	D004381	DEXRAZOXANE	Duodenal Ulcer	0	Never tested	0.0133924	D001943 ||| D009202	Breast Neoplasms ||| Cardiomyopathies
	CHEMBL1738	D015837	DEXRAZOXANE	Vestibular Diseases	0	Never tested	0.0427159	D001943 ||| D009202	Breast Neoplasms ||| Cardiomyopathies
	CHEMBL1738	D005705	DEXRAZOXANE	Gallbladder Diseases	0	Never tested	0.00191231	D001943 ||| D009202	Breast Neoplasms ||| Cardiomyopathies
	CHEMBL1738	D006073	DEXRAZOXANE	Gout	0	Never tested	0.00876146	D001943 ||| D009202	Breast Neoplasms ||| Cardiomyopathies
	CHEMBL1738	D001145	DEXRAZOXANE	Arrhythmias, Cardiac	0	Never tested	0.00423672	D001943 ||| D009202	Breast Neoplasms ||| Cardiomyopathies
	CHEMBL1738	D043183	DEXRAZOXANE	Irritable Bowel Syndrome	0	Never tested	0.0132362	D001943 ||| D009202	Breast Neoplasms ||| Cardiomyopathies
	CHEMBL1738	D001851	DEXRAZOXANE	Bone Diseases, Metabolic	0	Never tested	0.0182276	D001943 ||| D009202	Breast Neoplasms ||| Cardiomyopathies
	CHEMBL1738	D010024	DEXRAZOXANE	Osteoporosis	0	Never tested	0.00335346	D001943 ||| D009202	Breast Neoplasms ||| Cardiomyopathies
	CHEMBL1738	D009443	DEXRAZOXANE	Neuritis	0	Never tested	0.00928825	D001943 ||| D009202	Breast Neoplasms ||| Cardiomyopathies
	CHEMBL1738	D010538	DEXRAZOXANE	Peritonitis	0	Never tested	0.011219	D001943 ||| D009202	Breast Neoplasms ||| Cardiomyopathies
	CHEMBL1738	D010998	DEXRAZOXANE	Pleurisy	0	Never tested	0.0149386	D001943 ||| D009202	Breast Neoplasms ||| Cardiomyopathies
	CHEMBL1738	D011565	DEXRAZOXANE	Psoriasis	0	Never tested	0.00727557	D001943 ||| D009202	Breast Neoplasms ||| Cardiomyopathies
	CHEMBL1738	D012163	DEXRAZOXANE	Retinal Detachment	0	Never tested	0.00506475	D001943 ||| D009202	Breast Neoplasms ||| Cardiomyopathies
	CHEMBL1738	D012393	DEXRAZOXANE	Rosacea	0	Never tested	0.0293359	D001943 ||| D009202	Breast Neoplasms ||| Cardiomyopathies
	CHEMBL1738	D006042	DEXRAZOXANE	Goiter	0	Never tested	0.0156986	D001943 ||| D009202	Breast Neoplasms ||| Cardiomyopathies
	CHEMBL1738	D002546	DEXRAZOXANE	Ischemic Attack, Transient	0	Never tested	0.00121242	D001943 ||| D009202	Breast Neoplasms ||| Cardiomyopathies
	CHEMBL1738	D000083242	DEXRAZOXANE	Ischemic Stroke	0	Never tested	0.0332427	D001943 ||| D009202	Breast Neoplasms ||| Cardiomyopathies
	CHEMBL1738	D012891	DEXRAZOXANE	Sleep Apnea Syndromes	0	Never tested	0.0334499	D001943 ||| D009202	Breast Neoplasms ||| Cardiomyopathies
	CHEMBL1738	D013921	DEXRAZOXANE	Thrombocytopenia	0	Never tested	0.00917224	D001943 ||| D009202	Breast Neoplasms ||| Cardiomyopathies
	CHEMBL1738	D015179	DEXRAZOXANE	Colorectal Neoplasms	0	Never tested	0.0477745	D001943 ||| D009202	Breast Neoplasms ||| Cardiomyopathies
	CHEMBL1738	D006627	DEXRAZOXANE	Hirschsprung Disease	0	Never tested	0.0343398	D001943 ||| D009202	Breast Neoplasms ||| Cardiomyopathies
	CHEMBL1738	D013964	DEXRAZOXANE	Thyroid Neoplasms	0	Never tested	0.0256823	D001943 ||| D009202	Breast Neoplasms ||| Cardiomyopathies
	CHEMBL1738	D010001	DEXRAZOXANE	Osteitis Deformans	0	Never tested	0.00932519	D001943 ||| D009202	Breast Neoplasms ||| Cardiomyopathies
	CHEMBL1738	D007018	DEXRAZOXANE	Hypopituitarism	0	Never tested	0.000956249	D001943 ||| D009202	Breast Neoplasms ||| Cardiomyopathies
	CHEMBL1738	D020246	DEXRAZOXANE	Venous Thrombosis	0	Never tested	0.0121417	D001943 ||| D009202	Breast Neoplasms ||| Cardiomyopathies
	CHEMBL1738	D000075224	DEXRAZOXANE	Cardiac Conduction System Disease	0	Never tested	0.0110599	D001943 ||| D009202	Breast Neoplasms ||| Cardiomyopathies
	CHEMBL1738	D003731	DEXRAZOXANE	Dental Caries	0	Never tested	0.0163836	D001943 ||| D009202	Breast Neoplasms ||| Cardiomyopathies
	CHEMBL1738	D005242	DEXRAZOXANE	Fecal Incontinence	0	Never tested	0.00618745	D001943 ||| D009202	Breast Neoplasms ||| Cardiomyopathies
	CHEMBL1738	D016055	DEXRAZOXANE	Urinary Retention	0	Never tested	0.0166425	D001943 ||| D009202	Breast Neoplasms ||| Cardiomyopathies
	CHEMBL1738	D011141	DEXRAZOXANE	Polyuria	0	Never tested	0.00547677	D001943 ||| D009202	Breast Neoplasms ||| Cardiomyopathies
	CHEMBL1738	D007762	DEXRAZOXANE	Labyrinthitis	0	Never tested	0.00536708	D001943 ||| D009202	Breast Neoplasms ||| Cardiomyopathies
	CHEMBL1738	D012878	DEXRAZOXANE	Skin Neoplasms	0	Never tested	0.00589116	D001943 ||| D009202	Breast Neoplasms ||| Cardiomyopathies
	CHEMBL1738	D009260	DEXRAZOXANE	Nail Diseases	0	Never tested	0.0117154	D001943 ||| D009202	Breast Neoplasms ||| Cardiomyopathies
	CHEMBL1738	D016491	DEXRAZOXANE	Peripheral Vascular Diseases	0	Never tested	0.0175096	D001943 ||| D009202	Breast Neoplasms ||| Cardiomyopathies
	CHEMBL1738	D011111	DEXRAZOXANE	Polymyalgia Rheumatica	0	Never tested	0.0110533	D001943 ||| D009202	Breast Neoplasms ||| Cardiomyopathies
	CHEMBL1738	D013118	DEXRAZOXANE	Spinal Cord Diseases	0	Never tested	0.00107851	D001943 ||| D009202	Breast Neoplasms ||| Cardiomyopathies
	CHEMBL1738	D014581	DEXRAZOXANE	Urticaria	0	Never tested	0.00352851	D001943 ||| D009202	Breast Neoplasms ||| Cardiomyopathies
	CHEMBL1738	D014648	DEXRAZOXANE	Varicose Veins	0	Never tested	0.00448642	D001943 ||| D009202	Breast Neoplasms ||| Cardiomyopathies
	CHEMBL1738	D010031	DEXRAZOXANE	Otitis	0	Never tested	0.0281497	D001943 ||| D009202	Breast Neoplasms ||| Cardiomyopathies
	CHEMBL1738	D019966	DEXRAZOXANE	Substance-Related Disorders	0	Never tested	0.00492184	D001943 ||| D009202	Breast Neoplasms ||| Cardiomyopathies
	CHEMBL1738	D015155	DEXRAZOXANE	Esophageal Spasm, Diffuse	0	Never tested	0.00884347	D001943 ||| D009202	Breast Neoplasms ||| Cardiomyopathies
	CHEMBL1740	D001289	RACEPINEPHRINE	Attention Deficit Disorder with Hyperactivity	0	Never tested	0.0206415	D000787 ||| D001249 ||| D005901 ||| D006327 ||| D006973 ||| D010300 ||| D014581 ||| D003324	Angina Pectoris ||| Asthma ||| Glaucoma ||| Heart Block ||| Hypertension ||| Parkinson Disease ||| Urticaria ||| Coronary Artery Disease
	CHEMBL1740	D001008	RACEPINEPHRINE	Anxiety Disorders	0	Never tested	0.00330739	D000787 ||| D001249 ||| D005076 ||| D005901 ||| D006327 ||| D006973 ||| D007022 ||| D010300 ||| D011537 ||| D013575 ||| D014581 ||| D003324	Angina Pectoris ||| Asthma ||| Exanthema ||| Glaucoma ||| Heart Block ||| Hypertension ||| Hypotension ||| Parkinson Disease ||| Pruritus ||| Syncope ||| Urticaria ||| Coronary Artery Disease
	CHEMBL1740	D013313	RACEPINEPHRINE	Stress Disorders, Post-Traumatic	0	Never tested	0.0100092	D000787 ||| D001249 ||| D005901 ||| D006327 ||| D006973 ||| D010300 ||| D014581 ||| D003324	Angina Pectoris ||| Asthma ||| Glaucoma ||| Heart Block ||| Hypertension ||| Parkinson Disease ||| Urticaria ||| Coronary Artery Disease
	CHEMBL1740	D000856	RACEPINEPHRINE	Anorexia Nervosa	0	Never tested	0.0276707	D000787 ||| D001249 ||| D005901 ||| D006327 ||| D006973 ||| D010300 ||| D014581 ||| D003324	Angina Pectoris ||| Asthma ||| Glaucoma ||| Heart Block ||| Hypertension ||| Parkinson Disease ||| Urticaria ||| Coronary Artery Disease
	CHEMBL1740	D015228	RACEPINEPHRINE	Hypertriglyceridemia	0	Never tested	0.0430458	D000787 ||| D001249 ||| D005901 ||| D006327 ||| D006973 ||| D010300 ||| D014581 ||| D003324	Angina Pectoris ||| Asthma ||| Glaucoma ||| Heart Block ||| Hypertension ||| Parkinson Disease ||| Urticaria ||| Coronary Artery Disease
	CHEMBL1740	D003324	RACEPINEPHRINE	Coronary Artery Disease	1	Approved	0.177536	D000787 ||| D001249 ||| D005076 ||| D005901 ||| D006327 ||| D006973 ||| D007022 ||| D010300 ||| D011537 ||| D013575 ||| D014581	Angina Pectoris ||| Asthma ||| Exanthema ||| Glaucoma ||| Heart Block ||| Hypertension ||| Hypotension ||| Parkinson Disease ||| Pruritus ||| Syncope ||| Urticaria
	CHEMBL1740	D009765	RACEPINEPHRINE	Obesity	0	Never tested	0.0535457	D000787 ||| D001249 ||| D005076 ||| D005901 ||| D006327 ||| D006973 ||| D007022 ||| D010300 ||| D011537 ||| D013575 ||| D014581 ||| D003324	Angina Pectoris ||| Asthma ||| Exanthema ||| Glaucoma ||| Heart Block ||| Hypertension ||| Hypotension ||| Parkinson Disease ||| Pruritus ||| Syncope ||| Urticaria ||| Coronary Artery Disease
	CHEMBL1740	D020177	RACEPINEPHRINE	Idiopathic Hypersomnia	0	Never tested	0.0363724	D000787 ||| D001249 ||| D005901 ||| D006973 ||| D010300 ||| D003324	Angina Pectoris ||| Asthma ||| Glaucoma ||| Hypertension ||| Parkinson Disease ||| Coronary Artery Disease
	CHEMBL1740	D010300	RACEPINEPHRINE	Parkinson Disease	1	Approved	0.0143623	D000787 ||| D001249 ||| D005076 ||| D005901 ||| D006327 ||| D006973 ||| D007022 ||| D011537 ||| D013575 ||| D014581 ||| D003324	Angina Pectoris ||| Asthma ||| Exanthema ||| Glaucoma ||| Heart Block ||| Hypertension ||| Hypotension ||| Pruritus ||| Syncope ||| Urticaria ||| Coronary Artery Disease
	CHEMBL1740	D013771	RACEPINEPHRINE	Tetralogy of Fallot	0	Never tested	0.0478854	D000787 ||| D001249 ||| D005901 ||| D006327 ||| D006973 ||| D010300 ||| D014581 ||| D003324	Angina Pectoris ||| Asthma ||| Glaucoma ||| Heart Block ||| Hypertension ||| Parkinson Disease ||| Urticaria ||| Coronary Artery Disease
	CHEMBL1740	D001172	RACEPINEPHRINE	Arthritis, Rheumatoid	0	Never tested	0.0332801	D000787 ||| D001249 ||| D005076 ||| D005901 ||| D006327 ||| D006973 ||| D007022 ||| D010300 ||| D011537 ||| D013575 ||| D014581 ||| D003324	Angina Pectoris ||| Asthma ||| Exanthema ||| Glaucoma ||| Heart Block ||| Hypertension ||| Hypotension ||| Parkinson Disease ||| Pruritus ||| Syncope ||| Urticaria ||| Coronary Artery Disease
	CHEMBL1740	D003424	RACEPINEPHRINE	Crohn Disease	0	Phase unknown	0.0986531	D000787 ||| D001249 ||| D005901 ||| D006327 ||| D006973 ||| D010300 ||| D014581 ||| D003324	Angina Pectoris ||| Asthma ||| Glaucoma ||| Heart Block ||| Hypertension ||| Parkinson Disease ||| Urticaria ||| Coronary Artery Disease
	CHEMBL1740	D003093	RACEPINEPHRINE	Colitis, Ulcerative	0	Never tested	0.044531	D000787 ||| D001249 ||| D005901 ||| D006327 ||| D006973 ||| D010300 ||| D014581 ||| D003324	Angina Pectoris ||| Asthma ||| Glaucoma ||| Heart Block ||| Hypertension ||| Parkinson Disease ||| Urticaria ||| Coronary Artery Disease
	CHEMBL1740	D015212	RACEPINEPHRINE	Inflammatory Bowel Diseases	0	Phase unknown	0.027267	D000787 ||| D001249 ||| D005076 ||| D005901 ||| D006327 ||| D006973 ||| D007022 ||| D010300 ||| D011537 ||| D013575 ||| D014581 ||| D003324	Angina Pectoris ||| Asthma ||| Exanthema ||| Glaucoma ||| Heart Block ||| Hypertension ||| Hypotension ||| Parkinson Disease ||| Pruritus ||| Syncope ||| Urticaria ||| Coronary Artery Disease
	CHEMBL1740	D002761	RACEPINEPHRINE	Cholangitis	0	Never tested	0.0716052	D000787 ||| D001249 ||| D005901 ||| D006327 ||| D006973 ||| D010300 ||| D014581 ||| D003324	Angina Pectoris ||| Asthma ||| Glaucoma ||| Heart Block ||| Hypertension ||| Parkinson Disease ||| Urticaria ||| Coronary Artery Disease
	CHEMBL1740	D017098	RACEPINEPHRINE	IgA Deficiency	0	Status unknown	0.0130909	D000787 ||| D001249 ||| D005901 ||| D006327 ||| D006973 ||| D010300 ||| D014581 ||| D003324	Angina Pectoris ||| Asthma ||| Glaucoma ||| Heart Block ||| Hypertension ||| Parkinson Disease ||| Urticaria ||| Coronary Artery Disease
	CHEMBL1740	D008268	RACEPINEPHRINE	Macular Degeneration	0	Never tested	0.0162551	D000787 ||| D001249 ||| D005076 ||| D005901 ||| D006327 ||| D006973 ||| D007022 ||| D010300 ||| D011537 ||| D013575 ||| D014581 ||| D003324	Angina Pectoris ||| Asthma ||| Exanthema ||| Glaucoma ||| Heart Block ||| Hypertension ||| Hypotension ||| Parkinson Disease ||| Pruritus ||| Syncope ||| Urticaria ||| Coronary Artery Disease
	CHEMBL1740	D034381	RACEPINEPHRINE	Hearing Loss	0	Never tested	0.0255876	D000787 ||| D001249 ||| D005901 ||| D006327 ||| D006973 ||| D010300 ||| D014581 ||| D003324	Angina Pectoris ||| Asthma ||| Glaucoma ||| Heart Block ||| Hypertension ||| Parkinson Disease ||| Urticaria ||| Coronary Artery Disease
	CHEMBL1740	D014012	RACEPINEPHRINE	Tinnitus	0	Never tested	0.0314416	D000787 ||| D001249 ||| D005901 ||| D006973 ||| D010300 ||| D003324	Angina Pectoris ||| Asthma ||| Glaucoma ||| Hypertension ||| Parkinson Disease ||| Coronary Artery Disease
	CHEMBL1740	D000505	RACEPINEPHRINE	Alopecia	0	Never tested	0.0129894	D000787 ||| D001249 ||| D005901 ||| D006327 ||| D006973 ||| D010300 ||| D014581 ||| D003324	Angina Pectoris ||| Asthma ||| Glaucoma ||| Heart Block ||| Hypertension ||| Parkinson Disease ||| Urticaria ||| Coronary Artery Disease
	CHEMBL1740	D019226	RACEPINEPHRINE	Oral Ulcer	0	Never tested	0.0174005	D000787 ||| D001249 ||| D005901 ||| D006327 ||| D006973 ||| D010300 ||| D014581 ||| D003324	Angina Pectoris ||| Asthma ||| Glaucoma ||| Heart Block ||| Hypertension ||| Parkinson Disease ||| Urticaria ||| Coronary Artery Disease
	CHEMBL1740	D000787	RACEPINEPHRINE	Angina Pectoris	1	Approved	0.204554	D001249 ||| D005076 ||| D005901 ||| D006327 ||| D006973 ||| D007022 ||| D010300 ||| D011537 ||| D013575 ||| D014581 ||| D003324	Asthma ||| Exanthema ||| Glaucoma ||| Heart Block ||| Hypertension ||| Hypotension ||| Parkinson Disease ||| Pruritus ||| Syncope ||| Urticaria ||| Coronary Artery Disease
	CHEMBL1740	D065631	RACEPINEPHRINE	Rhinitis, Allergic	0	Never tested	0.190693	D000787 ||| D001249 ||| D005076 ||| D005901 ||| D006327 ||| D006973 ||| D007022 ||| D010300 ||| D011537 ||| D013575 ||| D014581 ||| D003324	Angina Pectoris ||| Asthma ||| Exanthema ||| Glaucoma ||| Heart Block ||| Hypertension ||| Hypotension ||| Parkinson Disease ||| Pruritus ||| Syncope ||| Urticaria ||| Coronary Artery Disease
	CHEMBL1740	D001249	RACEPINEPHRINE	Asthma	1	Approved	0.044735	D000787 ||| D005076 ||| D005901 ||| D006327 ||| D006973 ||| D007022 ||| D010300 ||| D011537 ||| D013575 ||| D014581 ||| D003324	Angina Pectoris ||| Exanthema ||| Glaucoma ||| Heart Block ||| Hypertension ||| Hypotension ||| Parkinson Disease ||| Pruritus ||| Syncope ||| Urticaria ||| Coronary Artery Disease
	CHEMBL1740	D005764	RACEPINEPHRINE	Gastroesophageal Reflux	0	Never tested	0.0195891	D000787 ||| D001249 ||| D005076 ||| D005901 ||| D006327 ||| D006973 ||| D007022 ||| D010300 ||| D011537 ||| D013575 ||| D014581 ||| D003324	Angina Pectoris ||| Asthma ||| Exanthema ||| Glaucoma ||| Heart Block ||| Hypertension ||| Hypotension ||| Parkinson Disease ||| Pruritus ||| Syncope ||| Urticaria ||| Coronary Artery Disease
	CHEMBL1740	D007037	RACEPINEPHRINE	Hypothyroidism	0	Never tested	0.0358377	D000787 ||| D001249 ||| D005901 ||| D006327 ||| D006973 ||| D010300 ||| D014581 ||| D003324	Angina Pectoris ||| Asthma ||| Glaucoma ||| Heart Block ||| Hypertension ||| Parkinson Disease ||| Urticaria ||| Coronary Artery Disease
	CHEMBL1740	D008881	RACEPINEPHRINE	Migraine Disorders	0	Never tested	0.00936454	D000787 ||| D001249 ||| D005076 ||| D005901 ||| D006327 ||| D006973 ||| D007022 ||| D010300 ||| D011537 ||| D013575 ||| D014581 ||| D003324	Angina Pectoris ||| Asthma ||| Exanthema ||| Glaucoma ||| Heart Block ||| Hypertension ||| Hypotension ||| Parkinson Disease ||| Pruritus ||| Syncope ||| Urticaria ||| Coronary Artery Disease
	CHEMBL1740	D004485	RACEPINEPHRINE	Eczema	0	Never tested	0.127219	D000787 ||| D001249 ||| D005076 ||| D005901 ||| D006327 ||| D006973 ||| D007022 ||| D010300 ||| D011537 ||| D013575 ||| D014581 ||| D003324	Angina Pectoris ||| Asthma ||| Exanthema ||| Glaucoma ||| Heart Block ||| Hypertension ||| Hypotension ||| Parkinson Disease ||| Pruritus ||| Syncope ||| Urticaria ||| Coronary Artery Disease
	CHEMBL1740	D006937	RACEPINEPHRINE	Hypercholesterolemia	0	Never tested	0.295231	D000787 ||| D001249 ||| D005076 ||| D005901 ||| D006327 ||| D006973 ||| D007022 ||| D010300 ||| D011537 ||| D013575 ||| D014581 ||| D003324	Angina Pectoris ||| Asthma ||| Exanthema ||| Glaucoma ||| Heart Block ||| Hypertension ||| Hypotension ||| Parkinson Disease ||| Pruritus ||| Syncope ||| Urticaria ||| Coronary Artery Disease
	CHEMBL1740	D012626	RACEPINEPHRINE	Sebaceous Gland Neoplasms	0	Status unknown	0.0129706	D000787 ||| D001249 ||| D005901 ||| D006327 ||| D006973 ||| D010300 ||| D014581 ||| D003324	Angina Pectoris ||| Asthma ||| Glaucoma ||| Heart Block ||| Hypertension ||| Parkinson Disease ||| Urticaria ||| Coronary Artery Disease
	CHEMBL1740	D001943	RACEPINEPHRINE	Breast Neoplasms	0	Never tested	0.00443544	D000787 ||| D001249 ||| D005076 ||| D005901 ||| D006327 ||| D006973 ||| D007022 ||| D010300 ||| D011537 ||| D013575 ||| D014581 ||| D003324	Angina Pectoris ||| Asthma ||| Exanthema ||| Glaucoma ||| Heart Block ||| Hypertension ||| Hypotension ||| Parkinson Disease ||| Pruritus ||| Syncope ||| Urticaria ||| Coronary Artery Disease
	CHEMBL1740	D002280	RACEPINEPHRINE	Carcinoma, Basal Cell	0	Phase unknown	0.0300832	D000787 ||| D001249 ||| D005076 ||| D005901 ||| D006327 ||| D006973 ||| D007022 ||| D010300 ||| D011537 ||| D013575 ||| D014581 ||| D003324	Angina Pectoris ||| Asthma ||| Exanthema ||| Glaucoma ||| Heart Block ||| Hypertension ||| Hypotension ||| Parkinson Disease ||| Pruritus ||| Syncope ||| Urticaria ||| Coronary Artery Disease
	CHEMBL1740	D000230	RACEPINEPHRINE	Adenocarcinoma	0	Never tested	0.00897189	D000787 ||| D001249 ||| D005901 ||| D006327 ||| D006973 ||| D010300 ||| D014581 ||| D003324	Angina Pectoris ||| Asthma ||| Glaucoma ||| Heart Block ||| Hypertension ||| Parkinson Disease ||| Urticaria ||| Coronary Artery Disease
	CHEMBL1740	D002386	RACEPINEPHRINE	Cataract	0	Never tested	0.0249714	D000787 ||| D001249 ||| D005076 ||| D005901 ||| D006327 ||| D006973 ||| D007022 ||| D010300 ||| D011537 ||| D013575 ||| D014581 ||| D003324	Angina Pectoris ||| Asthma ||| Exanthema ||| Glaucoma ||| Heart Block ||| Hypertension ||| Hypotension ||| Parkinson Disease ||| Pruritus ||| Syncope ||| Urticaria ||| Coronary Artery Disease
	CHEMBL1740	D006552	RACEPINEPHRINE	Hernia, Inguinal	0	Never tested	0.00496624	D000787 ||| D001249 ||| D005076 ||| D005901 ||| D006327 ||| D006973 ||| D007022 ||| D010300 ||| D011537 ||| D013575 ||| D014581 ||| D003324	Angina Pectoris ||| Asthma ||| Exanthema ||| Glaucoma ||| Heart Block ||| Hypertension ||| Hypotension ||| Parkinson Disease ||| Pruritus ||| Syncope ||| Urticaria ||| Coronary Artery Disease
	CHEMBL1740	D012005	RACEPINEPHRINE	Rectal Prolapse	0	Status unknown	0.00969844	D000787 ||| D001249 ||| D005901 ||| D006327 ||| D006973 ||| D010300 ||| D014581 ||| D003324	Angina Pectoris ||| Asthma ||| Glaucoma ||| Heart Block ||| Hypertension ||| Parkinson Disease ||| Urticaria ||| Coronary Artery Disease
	CHEMBL1740	D014029	RACEPINEPHRINE	Tobacco Use Disorder	0	Never tested	0.0327555	D000787 ||| D001249 ||| D005901 ||| D006327 ||| D006973 ||| D010300 ||| D014581 ||| D003324	Angina Pectoris ||| Asthma ||| Glaucoma ||| Heart Block ||| Hypertension ||| Parkinson Disease ||| Urticaria ||| Coronary Artery Disease
	CHEMBL1740	D009203	RACEPINEPHRINE	Myocardial Infarction	0	Phase unknown	0.244274	D000787 ||| D001249 ||| D005076 ||| D005901 ||| D006327 ||| D006973 ||| D007022 ||| D010300 ||| D011537 ||| D013575 ||| D014581 ||| D003324	Angina Pectoris ||| Asthma ||| Exanthema ||| Glaucoma ||| Heart Block ||| Hypertension ||| Hypotension ||| Parkinson Disease ||| Pruritus ||| Syncope ||| Urticaria ||| Coronary Artery Disease
	CHEMBL1740	D005756	RACEPINEPHRINE	Gastritis	0	Never tested	0.00562545	D000787 ||| D001249 ||| D005076 ||| D005901 ||| D006327 ||| D006973 ||| D007022 ||| D010300 ||| D011537 ||| D013575 ||| D014581 ||| D003324	Angina Pectoris ||| Asthma ||| Exanthema ||| Glaucoma ||| Heart Block ||| Hypertension ||| Hypotension ||| Parkinson Disease ||| Pruritus ||| Syncope ||| Urticaria ||| Coronary Artery Disease
	CHEMBL1740	D006548	RACEPINEPHRINE	Hernia, Diaphragmatic	0	Never tested	0.0173344	D000787 ||| D001249 ||| D005076 ||| D005901 ||| D006327 ||| D006973 ||| D007022 ||| D010300 ||| D011537 ||| D013575 ||| D014581 ||| D003324	Angina Pectoris ||| Asthma ||| Exanthema ||| Glaucoma ||| Heart Block ||| Hypertension ||| Hypotension ||| Parkinson Disease ||| Pruritus ||| Syncope ||| Urticaria ||| Coronary Artery Disease
	CHEMBL1740	D000076385	RACEPINEPHRINE	Diverticular Diseases	0	Never tested	0.00727792	D000787 ||| D001249 ||| D005901 ||| D006327 ||| D006973 ||| D010300 ||| D014581 ||| D003324	Angina Pectoris ||| Asthma ||| Glaucoma ||| Heart Block ||| Hypertension ||| Parkinson Disease ||| Urticaria ||| Coronary Artery Disease
	CHEMBL1740	D007319	RACEPINEPHRINE	Sleep Initiation and Maintenance Disorders	0	Never tested	0.06364	D000787 ||| D001249 ||| D005076 ||| D005901 ||| D006327 ||| D006973 ||| D007022 ||| D010300 ||| D011537 ||| D013575 ||| D014581 ||| D003324	Angina Pectoris ||| Asthma ||| Exanthema ||| Glaucoma ||| Heart Block ||| Hypertension ||| Hypotension ||| Parkinson Disease ||| Pruritus ||| Syncope ||| Urticaria ||| Coronary Artery Disease
	CHEMBL1740	D009290	RACEPINEPHRINE	Narcolepsy	0	Never tested	0.0205112	D000787 ||| D001249 ||| D005076 ||| D005901 ||| D006327 ||| D006973 ||| D007022 ||| D010300 ||| D011537 ||| D013575 ||| D014581 ||| D003324	Angina Pectoris ||| Asthma ||| Exanthema ||| Glaucoma ||| Heart Block ||| Hypertension ||| Hypotension ||| Parkinson Disease ||| Pruritus ||| Syncope ||| Urticaria ||| Coronary Artery Disease
	CHEMBL1740	D003922	RACEPINEPHRINE	Diabetes Mellitus, Type 1	0	Never tested	0.0449072	D000787 ||| D001249 ||| D005901 ||| D006327 ||| D006973 ||| D010300 ||| D014581 ||| D003324	Angina Pectoris ||| Asthma ||| Glaucoma ||| Heart Block ||| Hypertension ||| Parkinson Disease ||| Urticaria ||| Coronary Artery Disease
	CHEMBL1740	D002446	RACEPINEPHRINE	Celiac Disease	0	Never tested	0.036866	D000787 ||| D001249 ||| D005901 ||| D006327 ||| D006973 ||| D010300 ||| D014581 ||| D003324	Angina Pectoris ||| Asthma ||| Glaucoma ||| Heart Block ||| Hypertension ||| Parkinson Disease ||| Urticaria ||| Coronary Artery Disease
	CHEMBL1740	D008105	RACEPINEPHRINE	Liver Cirrhosis, Biliary	0	Never tested	0.0686143	D000787 ||| D001249 ||| D005901 ||| D006327 ||| D006973 ||| D010300 ||| D014581 ||| D003324	Angina Pectoris ||| Asthma ||| Glaucoma ||| Heart Block ||| Hypertension ||| Parkinson Disease ||| Urticaria ||| Coronary Artery Disease
	CHEMBL1740	D014820	RACEPINEPHRINE	Vitiligo	0	Never tested	0.0391859	D000787 ||| D001249 ||| D005901 ||| D006327 ||| D006973 ||| D010300 ||| D014581 ||| D003324	Angina Pectoris ||| Asthma ||| Glaucoma ||| Heart Block ||| Hypertension ||| Parkinson Disease ||| Urticaria ||| Coronary Artery Disease
	CHEMBL1740	D009798	RACEPINEPHRINE	Ocular Hypertension	0	Never tested	0.166269	D000787 ||| D001249 ||| D005901 ||| D006327 ||| D006973 ||| D010300 ||| D014581 ||| D003324	Angina Pectoris ||| Asthma ||| Glaucoma ||| Heart Block ||| Hypertension ||| Parkinson Disease ||| Urticaria ||| Coronary Artery Disease
	CHEMBL1740	D009447	RACEPINEPHRINE	Neuroblastoma	0	Never tested	0.0496561	D000787 ||| D001249 ||| D005901 ||| D006327 ||| D006973 ||| D010300 ||| D014581 ||| D003324	Angina Pectoris ||| Asthma ||| Glaucoma ||| Heart Block ||| Hypertension ||| Parkinson Disease ||| Urticaria ||| Coronary Artery Disease
	CHEMBL1740	D012559	RACEPINEPHRINE	Schizophrenia	0	Never tested	0.0318225	D000787 ||| D001249 ||| D005076 ||| D005901 ||| D006327 ||| D006973 ||| D007022 ||| D010300 ||| D011537 ||| D013575 ||| D014581 ||| D003324	Angina Pectoris ||| Asthma ||| Exanthema ||| Glaucoma ||| Heart Block ||| Hypertension ||| Hypotension ||| Parkinson Disease ||| Pruritus ||| Syncope ||| Urticaria ||| Coronary Artery Disease
	CHEMBL1740	D000690	RACEPINEPHRINE	Amyotrophic Lateral Sclerosis	0	Never tested	0.0182211	D000787 ||| D001249 ||| D005901 ||| D006327 ||| D006973 ||| D010300 ||| D014581 ||| D003324	Angina Pectoris ||| Asthma ||| Glaucoma ||| Heart Block ||| Hypertension ||| Parkinson Disease ||| Urticaria ||| Coronary Artery Disease
	CHEMBL1740	D008180	RACEPINEPHRINE	Lupus Erythematosus, Systemic	0	Never tested	0.0454356	D000787 ||| D001249 ||| D005076 ||| D005901 ||| D006327 ||| D006973 ||| D007022 ||| D010300 ||| D011537 ||| D013575 ||| D014581 ||| D003324	Angina Pectoris ||| Asthma ||| Exanthema ||| Glaucoma ||| Heart Block ||| Hypertension ||| Hypotension ||| Parkinson Disease ||| Pruritus ||| Syncope ||| Urticaria ||| Coronary Artery Disease
	CHEMBL1740	D000437	RACEPINEPHRINE	Alcoholism	0	Never tested	0.0104945	D000787 ||| D001249 ||| D005901 ||| D006327 ||| D006973 ||| D010300 ||| D014581 ||| D003324	Angina Pectoris ||| Asthma ||| Glaucoma ||| Heart Block ||| Hypertension ||| Parkinson Disease ||| Urticaria ||| Coronary Artery Disease
	CHEMBL1740	D000067877	RACEPINEPHRINE	Autism Spectrum Disorder	0	Never tested	0.015541	D000787 ||| D001249 ||| D005901 ||| D006327 ||| D006973 ||| D010300 ||| D014581 ||| D003324	Angina Pectoris ||| Asthma ||| Glaucoma ||| Heart Block ||| Hypertension ||| Parkinson Disease ||| Urticaria ||| Coronary Artery Disease
	CHEMBL1740	D001714	RACEPINEPHRINE	Bipolar Disorder	0	Never tested	0.0170435	D000787 ||| D001249 ||| D005076 ||| D005901 ||| D006327 ||| D006973 ||| D007022 ||| D010300 ||| D011537 ||| D013575 ||| D014581 ||| D003324	Angina Pectoris ||| Asthma ||| Exanthema ||| Glaucoma ||| Heart Block ||| Hypertension ||| Hypotension ||| Parkinson Disease ||| Pruritus ||| Syncope ||| Urticaria ||| Coronary Artery Disease
	CHEMBL1740	D009771	RACEPINEPHRINE	Obsessive-Compulsive Disorder	0	Never tested	0.00788318	D000787 ||| D001249 ||| D005901 ||| D006327 ||| D006973 ||| D010300 ||| D014581 ||| D003324	Angina Pectoris ||| Asthma ||| Glaucoma ||| Heart Block ||| Hypertension ||| Parkinson Disease ||| Urticaria ||| Coronary Artery Disease
	CHEMBL1740	D003924	RACEPINEPHRINE	Diabetes Mellitus, Type 2	0	Never tested	0.0509991	D000787 ||| D001249 ||| D005901 ||| D006327 ||| D006973 ||| D010300 ||| D014581 ||| D003324	Angina Pectoris ||| Asthma ||| Glaucoma ||| Heart Block ||| Hypertension ||| Parkinson Disease ||| Urticaria ||| Coronary Artery Disease
	CHEMBL1740	D000544	RACEPINEPHRINE	Alzheimer Disease	0	Never tested	0.0340215	D000787 ||| D001249 ||| D005901 ||| D006327 ||| D006973 ||| D010300 ||| D014581 ||| D003324	Angina Pectoris ||| Asthma ||| Glaucoma ||| Heart Block ||| Hypertension ||| Parkinson Disease ||| Urticaria ||| Coronary Artery Disease
	CHEMBL1740	D004827	RACEPINEPHRINE	Epilepsy	0	Never tested	0.0128484	D000787 ||| D001249 ||| D005076 ||| D005901 ||| D006327 ||| D006973 ||| D007022 ||| D010300 ||| D011537 ||| D013575 ||| D014581 ||| D003324	Angina Pectoris ||| Asthma ||| Exanthema ||| Glaucoma ||| Heart Block ||| Hypertension ||| Hypotension ||| Parkinson Disease ||| Pruritus ||| Syncope ||| Urticaria ||| Coronary Artery Disease
	CHEMBL1740	D005901	RACEPINEPHRINE	Glaucoma	1	Approved	0.0232284	D000787 ||| D001249 ||| D005076 ||| D006327 ||| D006973 ||| D007022 ||| D010300 ||| D011537 ||| D013575 ||| D014581 ||| D003324	Angina Pectoris ||| Asthma ||| Exanthema ||| Heart Block ||| Hypertension ||| Hypotension ||| Parkinson Disease ||| Pruritus ||| Syncope ||| Urticaria ||| Coronary Artery Disease
	CHEMBL1740	D051436	RACEPINEPHRINE	Renal Insufficiency, Chronic	0	Never tested	0.0425441	D000787 ||| D001249 ||| D005901 ||| D006327 ||| D006973 ||| D010300 ||| D014581 ||| D003324	Angina Pectoris ||| Asthma ||| Glaucoma ||| Heart Block ||| Hypertension ||| Parkinson Disease ||| Urticaria ||| Coronary Artery Disease
	CHEMBL1740	D013167	RACEPINEPHRINE	Spondylitis, Ankylosing	0	Never tested	0.0243366	D000787 ||| D001249 ||| D005901 ||| D006327 ||| D006973 ||| D010300 ||| D014581 ||| D003324	Angina Pectoris ||| Asthma ||| Glaucoma ||| Heart Block ||| Hypertension ||| Parkinson Disease ||| Urticaria ||| Coronary Artery Disease
	CHEMBL1740	D003863	RACEPINEPHRINE	Depression	0	Never tested	0.0232941	D000787 ||| D001249 ||| D005076 ||| D005901 ||| D006327 ||| D006973 ||| D007022 ||| D010300 ||| D011537 ||| D013575 ||| D014581 ||| D003324	Angina Pectoris ||| Asthma ||| Exanthema ||| Glaucoma ||| Heart Block ||| Hypertension ||| Hypotension ||| Parkinson Disease ||| Pruritus ||| Syncope ||| Urticaria ||| Coronary Artery Disease
	CHEMBL1740	D010003	RACEPINEPHRINE	Osteoarthritis	0	Never tested	0.0516752	D000787 ||| D001249 ||| D005076 ||| D005901 ||| D006327 ||| D006973 ||| D007022 ||| D010300 ||| D011537 ||| D013575 ||| D014581 ||| D003324	Angina Pectoris ||| Asthma ||| Exanthema ||| Glaucoma ||| Heart Block ||| Hypertension ||| Hypotension ||| Parkinson Disease ||| Pruritus ||| Syncope ||| Urticaria ||| Coronary Artery Disease
	CHEMBL1740	D000419	RACEPINEPHRINE	Albuminuria	0	Never tested	0.0328349	D000787 ||| D001249 ||| D005901 ||| D006327 ||| D006973 ||| D010300 ||| D014581 ||| D003324	Angina Pectoris ||| Asthma ||| Glaucoma ||| Heart Block ||| Hypertension ||| Parkinson Disease ||| Urticaria ||| Coronary Artery Disease
	CHEMBL1740	D001281	RACEPINEPHRINE	Atrial Fibrillation	0	Never tested	0.047174	D000787 ||| D001249 ||| D005076 ||| D005901 ||| D006327 ||| D006973 ||| D007022 ||| D010300 ||| D011537 ||| D013575 ||| D014581 ||| D003324	Angina Pectoris ||| Asthma ||| Exanthema ||| Glaucoma ||| Heart Block ||| Hypertension ||| Hypotension ||| Parkinson Disease ||| Pruritus ||| Syncope ||| Urticaria ||| Coronary Artery Disease
	CHEMBL1740	D006973	RACEPINEPHRINE	Hypertension	1	Approved	0.158227	D000787 ||| D001249 ||| D005076 ||| D005901 ||| D006327 ||| D007022 ||| D010300 ||| D011537 ||| D013575 ||| D014581 ||| D003324	Angina Pectoris ||| Asthma ||| Exanthema ||| Glaucoma ||| Heart Block ||| Hypotension ||| Parkinson Disease ||| Pruritus ||| Syncope ||| Urticaria ||| Coronary Artery Disease
	CHEMBL1740	D006327	RACEPINEPHRINE	Heart Block	1	Approved	0.0059141	D000787 ||| D001249 ||| D005076 ||| D005901 ||| D006973 ||| D007022 ||| D010300 ||| D011537 ||| D013575 ||| D014581 ||| D003324	Angina Pectoris ||| Asthma ||| Exanthema ||| Glaucoma ||| Hypertension ||| Hypotension ||| Parkinson Disease ||| Pruritus ||| Syncope ||| Urticaria ||| Coronary Artery Disease
	CHEMBL1740	D055623	RACEPINEPHRINE	Keratosis, Actinic	0	Never tested	0.0125268	D000787 ||| D001249 ||| D005076 ||| D005901 ||| D006327 ||| D006973 ||| D007022 ||| D010300 ||| D011537 ||| D013575 ||| D014581 ||| D003324	Angina Pectoris ||| Asthma ||| Exanthema ||| Glaucoma ||| Heart Block ||| Hypertension ||| Hypotension ||| Parkinson Disease ||| Pruritus ||| Syncope ||| Urticaria ||| Coronary Artery Disease
	CHEMBL1740	D001991	RACEPINEPHRINE	Bronchitis	0	Never tested	0.0527867	D000787 ||| D001249 ||| D005076 ||| D005901 ||| D006327 ||| D006973 ||| D007022 ||| D010300 ||| D011537 ||| D013575 ||| D014581 ||| D003324	Angina Pectoris ||| Asthma ||| Exanthema ||| Glaucoma ||| Heart Block ||| Hypertension ||| Hypotension ||| Parkinson Disease ||| Pruritus ||| Syncope ||| Urticaria ||| Coronary Artery Disease
	CHEMBL1740	D008175	RACEPINEPHRINE	Lung Neoplasms	0	Never tested	0.0219209	D000787 ||| D001249 ||| D005076 ||| D005901 ||| D006327 ||| D006973 ||| D007022 ||| D010300 ||| D011537 ||| D013575 ||| D014581 ||| D003324	Angina Pectoris ||| Asthma ||| Exanthema ||| Glaucoma ||| Heart Block ||| Hypertension ||| Hypotension ||| Parkinson Disease ||| Pruritus ||| Syncope ||| Urticaria ||| Coronary Artery Disease
	CHEMBL1740	D008545	RACEPINEPHRINE	Melanoma	0	Never tested	0.00681154	D000787 ||| D001249 ||| D005076 ||| D005901 ||| D006327 ||| D006973 ||| D007022 ||| D010300 ||| D011537 ||| D013575 ||| D014581 ||| D003324	Angina Pectoris ||| Asthma ||| Exanthema ||| Glaucoma ||| Heart Block ||| Hypertension ||| Hypotension ||| Parkinson Disease ||| Pruritus ||| Syncope ||| Urticaria ||| Coronary Artery Disease
	CHEMBL1740	D008228	RACEPINEPHRINE	Lymphoma, Non-Hodgkin	0	Never tested	0.0217572	D000787 ||| D001249 ||| D005076 ||| D005901 ||| D006327 ||| D006973 ||| D007022 ||| D010300 ||| D011537 ||| D013575 ||| D014581 ||| D003324	Angina Pectoris ||| Asthma ||| Exanthema ||| Glaucoma ||| Heart Block ||| Hypertension ||| Hypotension ||| Parkinson Disease ||| Pruritus ||| Syncope ||| Urticaria ||| Coronary Artery Disease
	CHEMBL1740	D002294	RACEPINEPHRINE	Carcinoma, Squamous Cell	0	Never tested	0.0149961	D000787 ||| D001249 ||| D005076 ||| D005901 ||| D006327 ||| D006973 ||| D007022 ||| D010300 ||| D011537 ||| D013575 ||| D014581 ||| D003324	Angina Pectoris ||| Asthma ||| Exanthema ||| Glaucoma ||| Heart Block ||| Hypertension ||| Hypotension ||| Parkinson Disease ||| Pruritus ||| Syncope ||| Urticaria ||| Coronary Artery Disease
	CHEMBL1740	D002349	RACEPINEPHRINE	Carpal Tunnel Syndrome	0	Phase unknown	0.0286886	D000787 ||| D001249 ||| D005076 ||| D005901 ||| D006327 ||| D006973 ||| D007022 ||| D010300 ||| D011537 ||| D013575 ||| D014581 ||| D003324	Angina Pectoris ||| Asthma ||| Exanthema ||| Glaucoma ||| Heart Block ||| Hypertension ||| Hypotension ||| Parkinson Disease ||| Pruritus ||| Syncope ||| Urticaria ||| Coronary Artery Disease
	CHEMBL1740	D016883	RACEPINEPHRINE	Diabetic Ketoacidosis	0	Never tested	0.0510249	D000787 ||| D001249 ||| D005076 ||| D005901 ||| D006327 ||| D006973 ||| D007022 ||| D010300 ||| D011537 ||| D013575 ||| D014581 ||| D003324	Angina Pectoris ||| Asthma ||| Exanthema ||| Glaucoma ||| Heart Block ||| Hypertension ||| Hypotension ||| Parkinson Disease ||| Pruritus ||| Syncope ||| Urticaria ||| Coronary Artery Disease
	CHEMBL1740	D001749	RACEPINEPHRINE	Urinary Bladder Neoplasms	0	Never tested	0.0222635	D000787 ||| D001249 ||| D005076 ||| D005901 ||| D006327 ||| D006973 ||| D007022 ||| D010300 ||| D011537 ||| D013575 ||| D014581 ||| D003324	Angina Pectoris ||| Asthma ||| Exanthema ||| Glaucoma ||| Heart Block ||| Hypertension ||| Hypotension ||| Parkinson Disease ||| Pruritus ||| Syncope ||| Urticaria ||| Coronary Artery Disease
	CHEMBL1740	D007889	RACEPINEPHRINE	Leiomyoma	0	Never tested	0.0113229	D000787 ||| D001249 ||| D005076 ||| D005901 ||| D006327 ||| D006973 ||| D007022 ||| D010300 ||| D011537 ||| D013575 ||| D014581 ||| D003324	Angina Pectoris ||| Asthma ||| Exanthema ||| Glaucoma ||| Heart Block ||| Hypertension ||| Hypotension ||| Parkinson Disease ||| Pruritus ||| Syncope ||| Urticaria ||| Coronary Artery Disease
	CHEMBL1740	D018798	RACEPINEPHRINE	Anemia, Iron-Deficiency	0	Never tested	0.00278786	D000787 ||| D001249 ||| D005076 ||| D005901 ||| D006327 ||| D006973 ||| D007022 ||| D010300 ||| D011537 ||| D013575 ||| D014581 ||| D003324	Angina Pectoris ||| Asthma ||| Exanthema ||| Glaucoma ||| Heart Block ||| Hypertension ||| Hypotension ||| Parkinson Disease ||| Pruritus ||| Syncope ||| Urticaria ||| Coronary Artery Disease
	CHEMBL1740	D000380	RACEPINEPHRINE	Agranulocytosis	0	Never tested	0.00396925	D000787 ||| D001249 ||| D005076 ||| D005901 ||| D006327 ||| D006973 ||| D007022 ||| D010300 ||| D011537 ||| D013575 ||| D014581 ||| D003324	Angina Pectoris ||| Asthma ||| Exanthema ||| Glaucoma ||| Heart Block ||| Hypertension ||| Hypotension ||| Parkinson Disease ||| Pruritus ||| Syncope ||| Urticaria ||| Coronary Artery Disease
	CHEMBL1740	D012893	RACEPINEPHRINE	Sleep Wake Disorders	0	Never tested	0.0417977	D000787 ||| D001249 ||| D005076 ||| D005901 ||| D006327 ||| D006973 ||| D007022 ||| D010300 ||| D011537 ||| D013575 ||| D014581 ||| D003324	Angina Pectoris ||| Asthma ||| Exanthema ||| Glaucoma ||| Heart Block ||| Hypertension ||| Hypotension ||| Parkinson Disease ||| Pruritus ||| Syncope ||| Urticaria ||| Coronary Artery Disease
	CHEMBL1740	D006429	RACEPINEPHRINE	Hemiplegia	0	Never tested	0.0151107	D000787 ||| D001249 ||| D005076 ||| D005901 ||| D006327 ||| D006973 ||| D007022 ||| D010300 ||| D011537 ||| D013575 ||| D014581 ||| D003324	Angina Pectoris ||| Asthma ||| Exanthema ||| Glaucoma ||| Heart Block ||| Hypertension ||| Hypotension ||| Parkinson Disease ||| Pruritus ||| Syncope ||| Urticaria ||| Coronary Artery Disease
	CHEMBL1740	D011655	RACEPINEPHRINE	Pulmonary Embolism	0	Never tested	0.0213648	D000787 ||| D001249 ||| D005076 ||| D005901 ||| D006327 ||| D006973 ||| D007022 ||| D010300 ||| D011537 ||| D013575 ||| D014581 ||| D003324	Angina Pectoris ||| Asthma ||| Exanthema ||| Glaucoma ||| Heart Block ||| Hypertension ||| Hypotension ||| Parkinson Disease ||| Pruritus ||| Syncope ||| Urticaria ||| Coronary Artery Disease
	CHEMBL1740	D009202	RACEPINEPHRINE	Cardiomyopathies	0	Never tested	0.00696595	D000787 ||| D001249 ||| D005076 ||| D005901 ||| D006327 ||| D006973 ||| D007022 ||| D010300 ||| D011537 ||| D013575 ||| D014581 ||| D003324	Angina Pectoris ||| Asthma ||| Exanthema ||| Glaucoma ||| Heart Block ||| Hypertension ||| Hypotension ||| Parkinson Disease ||| Pruritus ||| Syncope ||| Urticaria ||| Coronary Artery Disease
	CHEMBL1740	D013345	RACEPINEPHRINE	Subarachnoid Hemorrhage	0	Never tested	0.00908764	D000787 ||| D001249 ||| D005076 ||| D005901 ||| D006327 ||| D006973 ||| D007022 ||| D010300 ||| D011537 ||| D013575 ||| D014581 ||| D003324	Angina Pectoris ||| Asthma ||| Exanthema ||| Glaucoma ||| Heart Block ||| Hypertension ||| Hypotension ||| Parkinson Disease ||| Pruritus ||| Syncope ||| Urticaria ||| Coronary Artery Disease
	CHEMBL1740	D002543	RACEPINEPHRINE	Cerebral Hemorrhage	0	Never tested	0.0282153	D000787 ||| D001249 ||| D005076 ||| D005901 ||| D006327 ||| D006973 ||| D007022 ||| D010300 ||| D011537 ||| D013575 ||| D014581 ||| D003324	Angina Pectoris ||| Asthma ||| Exanthema ||| Glaucoma ||| Heart Block ||| Hypertension ||| Hypotension ||| Parkinson Disease ||| Pruritus ||| Syncope ||| Urticaria ||| Coronary Artery Disease
	CHEMBL1740	D002544	RACEPINEPHRINE	Cerebral Infarction	0	Never tested	0.0331241	D000787 ||| D001249 ||| D005076 ||| D005901 ||| D006327 ||| D006973 ||| D007022 ||| D010300 ||| D011537 ||| D013575 ||| D014581 ||| D003324	Angina Pectoris ||| Asthma ||| Exanthema ||| Glaucoma ||| Heart Block ||| Hypertension ||| Hypotension ||| Parkinson Disease ||| Pruritus ||| Syncope ||| Urticaria ||| Coronary Artery Disease
	CHEMBL1740	D050197	RACEPINEPHRINE	Arteriosclerosis	0	Never tested	0.0565902	D000787 ||| D001249 ||| D005076 ||| D005901 ||| D006327 ||| D006973 ||| D007022 ||| D010300 ||| D011537 ||| D013575 ||| D014581 ||| D003324	Angina Pectoris ||| Asthma ||| Exanthema ||| Glaucoma ||| Heart Block ||| Hypertension ||| Hypotension ||| Parkinson Disease ||| Pruritus ||| Syncope ||| Urticaria ||| Coronary Artery Disease
	CHEMBL1740	D010689	RACEPINEPHRINE	Phlebitis	0	Never tested	0.00775104	D000787 ||| D001249 ||| D005076 ||| D005901 ||| D006327 ||| D006973 ||| D007022 ||| D010300 ||| D011537 ||| D013575 ||| D014581 ||| D003324	Angina Pectoris ||| Asthma ||| Exanthema ||| Glaucoma ||| Heart Block ||| Hypertension ||| Hypotension ||| Parkinson Disease ||| Pruritus ||| Syncope ||| Urticaria ||| Coronary Artery Disease
	CHEMBL1740	D006484	RACEPINEPHRINE	Hemorrhoids	0	Never tested	0.0171623	D000787 ||| D001249 ||| D005076 ||| D005901 ||| D006327 ||| D006973 ||| D007022 ||| D010300 ||| D011537 ||| D013575 ||| D014581 ||| D003324	Angina Pectoris ||| Asthma ||| Exanthema ||| Glaucoma ||| Heart Block ||| Hypertension ||| Hypotension ||| Parkinson Disease ||| Pruritus ||| Syncope ||| Urticaria ||| Coronary Artery Disease
	CHEMBL1740	D007022	RACEPINEPHRINE	Hypotension	1	Approved	0.0750683	D000787 ||| D001249 ||| D005076 ||| D005901 ||| D006327 ||| D006973 ||| D010300 ||| D011537 ||| D013575 ||| D014581 ||| D003324	Angina Pectoris ||| Asthma ||| Exanthema ||| Glaucoma ||| Heart Block ||| Hypertension ||| Parkinson Disease ||| Pruritus ||| Syncope ||| Urticaria ||| Coronary Artery Disease
	CHEMBL1740	D012852	RACEPINEPHRINE	Sinusitis	0	Phase unknown	0.009705	D000787 ||| D001249 ||| D005076 ||| D005901 ||| D006327 ||| D006973 ||| D007022 ||| D010300 ||| D011537 ||| D013575 ||| D014581 ||| D003324	Angina Pectoris ||| Asthma ||| Exanthema ||| Glaucoma ||| Heart Block ||| Hypertension ||| Hypotension ||| Parkinson Disease ||| Pruritus ||| Syncope ||| Urticaria ||| Coronary Artery Disease
	CHEMBL1740	D010996	RACEPINEPHRINE	Pleural Effusion	0	Never tested	0.00998435	D000787 ||| D001249 ||| D005076 ||| D005901 ||| D006327 ||| D006973 ||| D007022 ||| D010300 ||| D011537 ||| D013575 ||| D014581 ||| D003324	Angina Pectoris ||| Asthma ||| Exanthema ||| Glaucoma ||| Heart Block ||| Hypertension ||| Hypotension ||| Parkinson Disease ||| Pruritus ||| Syncope ||| Urticaria ||| Coronary Artery Disease
	CHEMBL1740	D011030	RACEPINEPHRINE	Pneumothorax	0	Never tested	0.0162187	D000787 ||| D001249 ||| D005076 ||| D005901 ||| D006327 ||| D006973 ||| D007022 ||| D010300 ||| D011537 ||| D013575 ||| D014581 ||| D003324	Angina Pectoris ||| Asthma ||| Exanthema ||| Glaucoma ||| Heart Block ||| Hypertension ||| Hypotension ||| Parkinson Disease ||| Pruritus ||| Syncope ||| Urticaria ||| Coronary Artery Disease
	CHEMBL1740	D014060	RACEPINEPHRINE	Tongue Diseases	0	Status unknown	0.0138323	D000787 ||| D001249 ||| D005076 ||| D005901 ||| D006327 ||| D006973 ||| D007022 ||| D010300 ||| D011537 ||| D013575 ||| D014581 ||| D003324	Angina Pectoris ||| Asthma ||| Exanthema ||| Glaucoma ||| Heart Block ||| Hypertension ||| Hypotension ||| Parkinson Disease ||| Pruritus ||| Syncope ||| Urticaria ||| Coronary Artery Disease
	CHEMBL1740	D004941	RACEPINEPHRINE	Esophagitis	0	Never tested	0.0100893	D000787 ||| D001249 ||| D005076 ||| D005901 ||| D006327 ||| D006973 ||| D007022 ||| D010300 ||| D011537 ||| D013575 ||| D014581 ||| D003324	Angina Pectoris ||| Asthma ||| Exanthema ||| Glaucoma ||| Heart Block ||| Hypertension ||| Hypotension ||| Parkinson Disease ||| Pruritus ||| Syncope ||| Urticaria ||| Coronary Artery Disease
	CHEMBL1740	D013276	RACEPINEPHRINE	Stomach Ulcer	0	Never tested	0.0179048	D000787 ||| D001249 ||| D005076 ||| D005901 ||| D006327 ||| D006973 ||| D007022 ||| D010300 ||| D011537 ||| D013575 ||| D014581 ||| D003324	Angina Pectoris ||| Asthma ||| Exanthema ||| Glaucoma ||| Heart Block ||| Hypertension ||| Hypotension ||| Parkinson Disease ||| Pruritus ||| Syncope ||| Urticaria ||| Coronary Artery Disease
	CHEMBL1740	D004415	RACEPINEPHRINE	Dyspepsia	0	Never tested	0.012095	D000787 ||| D001249 ||| D005076 ||| D005901 ||| D006327 ||| D006973 ||| D007022 ||| D010300 ||| D011537 ||| D013575 ||| D014581 ||| D003324	Angina Pectoris ||| Asthma ||| Exanthema ||| Glaucoma ||| Heart Block ||| Hypertension ||| Hypotension ||| Parkinson Disease ||| Pruritus ||| Syncope ||| Urticaria ||| Coronary Artery Disease
	CHEMBL1740	D002769	RACEPINEPHRINE	Cholelithiasis	0	Never tested	0.0488609	D000787 ||| D001249 ||| D005076 ||| D005901 ||| D006327 ||| D006973 ||| D007022 ||| D010300 ||| D011537 ||| D013575 ||| D014581 ||| D003324	Angina Pectoris ||| Asthma ||| Exanthema ||| Glaucoma ||| Heart Block ||| Hypertension ||| Hypotension ||| Parkinson Disease ||| Pruritus ||| Syncope ||| Urticaria ||| Coronary Artery Disease
	CHEMBL1740	D002764	RACEPINEPHRINE	Cholecystitis	0	Never tested	0.00478362	D000787 ||| D001249 ||| D005076 ||| D005901 ||| D006327 ||| D006973 ||| D007022 ||| D010300 ||| D011537 ||| D013575 ||| D014581 ||| D003324	Angina Pectoris ||| Asthma ||| Exanthema ||| Glaucoma ||| Heart Block ||| Hypertension ||| Hypotension ||| Parkinson Disease ||| Pruritus ||| Syncope ||| Urticaria ||| Coronary Artery Disease
	CHEMBL1740	D010195	RACEPINEPHRINE	Pancreatitis	0	Never tested	0.0129871	D000787 ||| D001249 ||| D005076 ||| D005901 ||| D006327 ||| D006973 ||| D007022 ||| D010300 ||| D011537 ||| D013575 ||| D014581 ||| D003324	Angina Pectoris ||| Asthma ||| Exanthema ||| Glaucoma ||| Heart Block ||| Hypertension ||| Hypotension ||| Parkinson Disease ||| Pruritus ||| Syncope ||| Urticaria ||| Coronary Artery Disease
	CHEMBL1740	D008286	RACEPINEPHRINE	Malabsorption Syndromes	0	Never tested	0.0115591	D000787 ||| D001249 ||| D005076 ||| D005901 ||| D006327 ||| D006973 ||| D007022 ||| D010300 ||| D011537 ||| D013575 ||| D014581 ||| D003324	Angina Pectoris ||| Asthma ||| Exanthema ||| Glaucoma ||| Heart Block ||| Hypertension ||| Hypotension ||| Parkinson Disease ||| Pruritus ||| Syncope ||| Urticaria ||| Coronary Artery Disease
	CHEMBL1740	D002481	RACEPINEPHRINE	Cellulitis	0	Never tested	0.014249	D000787 ||| D001249 ||| D005076 ||| D005901 ||| D006327 ||| D006973 ||| D007022 ||| D010300 ||| D011537 ||| D013575 ||| D014581 ||| D003324	Angina Pectoris ||| Asthma ||| Exanthema ||| Glaucoma ||| Heart Block ||| Hypertension ||| Hypotension ||| Parkinson Disease ||| Pruritus ||| Syncope ||| Urticaria ||| Coronary Artery Disease
	CHEMBL1740	D011537	RACEPINEPHRINE	Pruritus	1	Approved	0.0421616	D000787 ||| D001249 ||| D005076 ||| D005901 ||| D006327 ||| D006973 ||| D007022 ||| D010300 ||| D013575 ||| D014581 ||| D003324	Angina Pectoris ||| Asthma ||| Exanthema ||| Glaucoma ||| Heart Block ||| Hypertension ||| Hypotension ||| Parkinson Disease ||| Syncope ||| Urticaria ||| Coronary Artery Disease
	CHEMBL1740	D008010	RACEPINEPHRINE	Lichen Planus	0	Never tested	0.0613922	D000787 ||| D001249 ||| D005076 ||| D005901 ||| D006327 ||| D006973 ||| D007022 ||| D010300 ||| D011537 ||| D013575 ||| D014581 ||| D003324	Angina Pectoris ||| Asthma ||| Exanthema ||| Glaucoma ||| Heart Block ||| Hypertension ||| Hypotension ||| Parkinson Disease ||| Pruritus ||| Syncope ||| Urticaria ||| Coronary Artery Disease
	CHEMBL1740	D017492	RACEPINEPHRINE	Keratosis, Seborrheic	0	Never tested	0.0038977	D000787 ||| D001249 ||| D005076 ||| D005901 ||| D006327 ||| D006973 ||| D007022 ||| D010300 ||| D011537 ||| D013575 ||| D014581 ||| D003324	Angina Pectoris ||| Asthma ||| Exanthema ||| Glaucoma ||| Heart Block ||| Hypertension ||| Hypotension ||| Parkinson Disease ||| Pruritus ||| Syncope ||| Urticaria ||| Coronary Artery Disease
	CHEMBL1740	D011704	RACEPINEPHRINE	Pyelonephritis	0	Never tested	0.00632566	D000787 ||| D001249 ||| D005076 ||| D005901 ||| D006327 ||| D006973 ||| D007022 ||| D010300 ||| D011537 ||| D013575 ||| D014581 ||| D003324	Angina Pectoris ||| Asthma ||| Exanthema ||| Glaucoma ||| Heart Block ||| Hypertension ||| Hypotension ||| Parkinson Disease ||| Pruritus ||| Syncope ||| Urticaria ||| Coronary Artery Disease
	CHEMBL1740	D058186	RACEPINEPHRINE	Acute Kidney Injury	0	Never tested	0.0314129	D000787 ||| D001249 ||| D005076 ||| D005901 ||| D006327 ||| D006973 ||| D007022 ||| D010300 ||| D011537 ||| D013575 ||| D014581 ||| D003324	Angina Pectoris ||| Asthma ||| Exanthema ||| Glaucoma ||| Heart Block ||| Hypertension ||| Hypotension ||| Parkinson Disease ||| Pruritus ||| Syncope ||| Urticaria ||| Coronary Artery Disease
	CHEMBL1740	D007676	RACEPINEPHRINE	Kidney Failure, Chronic	0	Never tested	0.0224705	D000787 ||| D001249 ||| D005076 ||| D005901 ||| D006327 ||| D006973 ||| D007022 ||| D010300 ||| D011537 ||| D013575 ||| D014581 ||| D003324	Angina Pectoris ||| Asthma ||| Exanthema ||| Glaucoma ||| Heart Block ||| Hypertension ||| Hypotension ||| Parkinson Disease ||| Pruritus ||| Syncope ||| Urticaria ||| Coronary Artery Disease
	CHEMBL1740	D003556	RACEPINEPHRINE	Cystitis	0	Never tested	0.00150474	D000787 ||| D001249 ||| D005076 ||| D005901 ||| D006327 ||| D006973 ||| D007022 ||| D010300 ||| D011537 ||| D013575 ||| D014581 ||| D003324	Angina Pectoris ||| Asthma ||| Exanthema ||| Glaucoma ||| Heart Block ||| Hypertension ||| Hypotension ||| Parkinson Disease ||| Pruritus ||| Syncope ||| Urticaria ||| Coronary Artery Disease
	CHEMBL1740	D011470	RACEPINEPHRINE	Prostatic Hyperplasia	0	Never tested	0.00717245	D000787 ||| D001249 ||| D005076 ||| D005901 ||| D006327 ||| D006973 ||| D007022 ||| D010300 ||| D011537 ||| D013575 ||| D014581 ||| D003324	Angina Pectoris ||| Asthma ||| Exanthema ||| Glaucoma ||| Heart Block ||| Hypertension ||| Hypotension ||| Parkinson Disease ||| Pruritus ||| Syncope ||| Urticaria ||| Coronary Artery Disease
	CHEMBL1740	D011472	RACEPINEPHRINE	Prostatitis	0	Never tested	0.010556	D000787 ||| D001249 ||| D005076 ||| D005901 ||| D006327 ||| D006973 ||| D007022 ||| D010300 ||| D011537 ||| D013575 ||| D014581 ||| D003324	Angina Pectoris ||| Asthma ||| Exanthema ||| Glaucoma ||| Heart Block ||| Hypertension ||| Hypotension ||| Parkinson Disease ||| Pruritus ||| Syncope ||| Urticaria ||| Coronary Artery Disease
	CHEMBL1740	D005348	RACEPINEPHRINE	Fibrocystic Breast Disease	0	Never tested	0.00342065	D000787 ||| D001249 ||| D005076 ||| D005901 ||| D006327 ||| D006973 ||| D007022 ||| D010300 ||| D011537 ||| D013575 ||| D014581 ||| D003324	Angina Pectoris ||| Asthma ||| Exanthema ||| Glaucoma ||| Heart Block ||| Hypertension ||| Hypotension ||| Parkinson Disease ||| Pruritus ||| Syncope ||| Urticaria ||| Coronary Artery Disease
	CHEMBL1740	D006177	RACEPINEPHRINE	Gynecomastia	0	Never tested	0.00732957	D000787 ||| D001249 ||| D005076 ||| D005901 ||| D006327 ||| D006973 ||| D007022 ||| D010300 ||| D011537 ||| D013575 ||| D014581 ||| D003324	Angina Pectoris ||| Asthma ||| Exanthema ||| Glaucoma ||| Heart Block ||| Hypertension ||| Hypotension ||| Parkinson Disease ||| Pruritus ||| Syncope ||| Urticaria ||| Coronary Artery Disease
	CHEMBL1740	D004715	RACEPINEPHRINE	Endometriosis	0	Never tested	0.00849955	D000787 ||| D001249 ||| D005076 ||| D005901 ||| D006327 ||| D006973 ||| D007022 ||| D010300 ||| D011537 ||| D013575 ||| D014581 ||| D003324	Angina Pectoris ||| Asthma ||| Exanthema ||| Glaucoma ||| Heart Block ||| Hypertension ||| Hypotension ||| Parkinson Disease ||| Pruritus ||| Syncope ||| Urticaria ||| Coronary Artery Disease
	CHEMBL1740	D003680	RACEPINEPHRINE	Deglutition Disorders	0	Phase unknown	0.00651962	D000787 ||| D001249 ||| D005076 ||| D005901 ||| D006327 ||| D006973 ||| D007022 ||| D010300 ||| D011537 ||| D013575 ||| D014581 ||| D003324	Angina Pectoris ||| Asthma ||| Exanthema ||| Glaucoma ||| Heart Block ||| Hypertension ||| Hypotension ||| Parkinson Disease ||| Pruritus ||| Syncope ||| Urticaria ||| Coronary Artery Disease
	CHEMBL1740	D001201	RACEPINEPHRINE	Ascites	0	Never tested	0.00990671	D000787 ||| D001249 ||| D005076 ||| D005901 ||| D006327 ||| D006973 ||| D007022 ||| D010300 ||| D011537 ||| D013575 ||| D014581 ||| D003324	Angina Pectoris ||| Asthma ||| Exanthema ||| Glaucoma ||| Heart Block ||| Hypertension ||| Hypotension ||| Parkinson Disease ||| Pruritus ||| Syncope ||| Urticaria ||| Coronary Artery Disease
	CHEMBL1740	D005076	RACEPINEPHRINE	Exanthema	1	Approved	0.0110267	D000787 ||| D001249 ||| D005901 ||| D006327 ||| D006973 ||| D007022 ||| D010300 ||| D011537 ||| D013575 ||| D014581 ||| D003324	Angina Pectoris ||| Asthma ||| Glaucoma ||| Heart Block ||| Hypertension ||| Hypotension ||| Parkinson Disease ||| Pruritus ||| Syncope ||| Urticaria ||| Coronary Artery Disease
	CHEMBL1740	D014717	RACEPINEPHRINE	Vertigo	0	Never tested	0.0289702	D000787 ||| D001249 ||| D005076 ||| D005901 ||| D006327 ||| D006973 ||| D007022 ||| D010300 ||| D011537 ||| D013575 ||| D014581 ||| D003324	Angina Pectoris ||| Asthma ||| Exanthema ||| Glaucoma ||| Heart Block ||| Hypertension ||| Hypotension ||| Parkinson Disease ||| Pruritus ||| Syncope ||| Urticaria ||| Coronary Artery Disease
	CHEMBL1740	D013575	RACEPINEPHRINE	Syncope	1	Approved	0.0775671	D000787 ||| D001249 ||| D005076 ||| D005901 ||| D006327 ||| D006973 ||| D007022 ||| D010300 ||| D011537 ||| D014581 ||| D003324	Angina Pectoris ||| Asthma ||| Exanthema ||| Glaucoma ||| Heart Block ||| Hypertension ||| Hypotension ||| Parkinson Disease ||| Pruritus ||| Urticaria ||| Coronary Artery Disease
	CHEMBL1740	D007766	RACEPINEPHRINE	Lacrimal Apparatus Diseases	0	Never tested	0.00707226	D000787 ||| D001249 ||| D005076 ||| D005901 ||| D006327 ||| D006973 ||| D007022 ||| D010300 ||| D011537 ||| D013575 ||| D014581 ||| D003324	Angina Pectoris ||| Asthma ||| Exanthema ||| Glaucoma ||| Heart Block ||| Hypertension ||| Hypotension ||| Parkinson Disease ||| Pruritus ||| Syncope ||| Urticaria ||| Coronary Artery Disease
	CHEMBL1740	D006471	RACEPINEPHRINE	Gastrointestinal Hemorrhage	0	Phase unknown	0.00993925	D000787 ||| D001249 ||| D005076 ||| D005901 ||| D006327 ||| D006973 ||| D007022 ||| D010300 ||| D011537 ||| D013575 ||| D014581 ||| D003324	Angina Pectoris ||| Asthma ||| Exanthema ||| Glaucoma ||| Heart Block ||| Hypertension ||| Hypotension ||| Parkinson Disease ||| Pruritus ||| Syncope ||| Urticaria ||| Coronary Artery Disease
	CHEMBL1740	D010437	RACEPINEPHRINE	Peptic Ulcer	0	Phase unknown	0.0251859	D000787 ||| D001249 ||| D005076 ||| D005901 ||| D006327 ||| D006973 ||| D007022 ||| D010300 ||| D011537 ||| D013575 ||| D014581 ||| D003324	Angina Pectoris ||| Asthma ||| Exanthema ||| Glaucoma ||| Heart Block ||| Hypertension ||| Hypotension ||| Parkinson Disease ||| Pruritus ||| Syncope ||| Urticaria ||| Coronary Artery Disease
	CHEMBL1740	D005921	RACEPINEPHRINE	Glomerulonephritis	0	Never tested	0.0148469	D000787 ||| D001249 ||| D005076 ||| D005901 ||| D006327 ||| D006973 ||| D007022 ||| D010300 ||| D011537 ||| D013575 ||| D014581 ||| D003324	Angina Pectoris ||| Asthma ||| Exanthema ||| Glaucoma ||| Heart Block ||| Hypertension ||| Hypotension ||| Parkinson Disease ||| Pruritus ||| Syncope ||| Urticaria ||| Coronary Artery Disease
	CHEMBL1740	D006333	RACEPINEPHRINE	Heart Failure	0	Never tested	0.0806456	D000787 ||| D001249 ||| D005076 ||| D005901 ||| D006327 ||| D006973 ||| D007022 ||| D010300 ||| D011537 ||| D013575 ||| D014581 ||| D003324	Angina Pectoris ||| Asthma ||| Exanthema ||| Glaucoma ||| Heart Block ||| Hypertension ||| Hypotension ||| Parkinson Disease ||| Pruritus ||| Syncope ||| Urticaria ||| Coronary Artery Disease
	CHEMBL1740	D006547	RACEPINEPHRINE	Hernia	0	Never tested	0.0355482	D000787 ||| D001249 ||| D005076 ||| D005901 ||| D006327 ||| D006973 ||| D007022 ||| D010300 ||| D011537 ||| D013575 ||| D014581 ||| D003324	Angina Pectoris ||| Asthma ||| Exanthema ||| Glaucoma ||| Heart Block ||| Hypertension ||| Hypotension ||| Parkinson Disease ||| Pruritus ||| Syncope ||| Urticaria ||| Coronary Artery Disease
	CHEMBL1740	D006689	RACEPINEPHRINE	Hodgkin Disease	0	Never tested	0.00571565	D000787 ||| D001249 ||| D005076 ||| D005901 ||| D006327 ||| D006973 ||| D007022 ||| D010300 ||| D011537 ||| D013575 ||| D014581 ||| D003324	Angina Pectoris ||| Asthma ||| Exanthema ||| Glaucoma ||| Heart Block ||| Hypertension ||| Hypotension ||| Parkinson Disease ||| Pruritus ||| Syncope ||| Urticaria ||| Coronary Artery Disease
	CHEMBL1740	D008113	RACEPINEPHRINE	Liver Neoplasms	0	Never tested	0.00162475	D000787 ||| D001249 ||| D005076 ||| D005901 ||| D006327 ||| D006973 ||| D007022 ||| D010300 ||| D011537 ||| D013575 ||| D014581 ||| D003324	Angina Pectoris ||| Asthma ||| Exanthema ||| Glaucoma ||| Heart Block ||| Hypertension ||| Hypotension ||| Parkinson Disease ||| Pruritus ||| Syncope ||| Urticaria ||| Coronary Artery Disease
	CHEMBL1740	D010051	RACEPINEPHRINE	Ovarian Neoplasms	0	Never tested	0.00275877	D000787 ||| D001249 ||| D005076 ||| D005901 ||| D006327 ||| D006973 ||| D007022 ||| D010300 ||| D011537 ||| D013575 ||| D014581 ||| D003324	Angina Pectoris ||| Asthma ||| Exanthema ||| Glaucoma ||| Heart Block ||| Hypertension ||| Hypotension ||| Parkinson Disease ||| Pruritus ||| Syncope ||| Urticaria ||| Coronary Artery Disease
	CHEMBL1740	D011471	RACEPINEPHRINE	Prostatic Neoplasms	0	Never tested	0.0363865	D000787 ||| D001249 ||| D005076 ||| D005901 ||| D006327 ||| D006973 ||| D007022 ||| D010300 ||| D011537 ||| D013575 ||| D014581 ||| D003324	Angina Pectoris ||| Asthma ||| Exanthema ||| Glaucoma ||| Heart Block ||| Hypertension ||| Hypotension ||| Parkinson Disease ||| Pruritus ||| Syncope ||| Urticaria ||| Coronary Artery Disease
	CHEMBL1740	D000647	RACEPINEPHRINE	Amnesia	0	Never tested	0.134766	D000787 ||| D001249 ||| D005076 ||| D005901 ||| D006327 ||| D006973 ||| D007022 ||| D010300 ||| D011537 ||| D013575 ||| D014581 ||| D003324	Angina Pectoris ||| Asthma ||| Exanthema ||| Glaucoma ||| Heart Block ||| Hypertension ||| Hypotension ||| Parkinson Disease ||| Pruritus ||| Syncope ||| Urticaria ||| Coronary Artery Disease
	CHEMBL1740	D007951	RACEPINEPHRINE	Leukemia, Myeloid	0	Never tested	0.00730182	D000787 ||| D001249 ||| D005076 ||| D005901 ||| D006327 ||| D006973 ||| D007022 ||| D010300 ||| D011537 ||| D013575 ||| D014581 ||| D003324	Angina Pectoris ||| Asthma ||| Exanthema ||| Glaucoma ||| Heart Block ||| Hypertension ||| Hypotension ||| Parkinson Disease ||| Pruritus ||| Syncope ||| Urticaria ||| Coronary Artery Disease
	CHEMBL1740	D000152	RACEPINEPHRINE	Acne Vulgaris	0	Never tested	0.00878741	D000787 ||| D001249 ||| D005076 ||| D005901 ||| D006327 ||| D006973 ||| D007022 ||| D010300 ||| D011537 ||| D013575 ||| D014581 ||| D003324	Angina Pectoris ||| Asthma ||| Exanthema ||| Glaucoma ||| Heart Block ||| Hypertension ||| Hypotension ||| Parkinson Disease ||| Pruritus ||| Syncope ||| Urticaria ||| Coronary Artery Disease
	CHEMBL1740	D000740	RACEPINEPHRINE	Anemia	0	Never tested	0.0194922	D000787 ||| D001249 ||| D005076 ||| D005901 ||| D006327 ||| D006973 ||| D007022 ||| D010300 ||| D011537 ||| D013575 ||| D014581 ||| D003324	Angina Pectoris ||| Asthma ||| Exanthema ||| Glaucoma ||| Heart Block ||| Hypertension ||| Hypotension ||| Parkinson Disease ||| Pruritus ||| Syncope ||| Urticaria ||| Coronary Artery Disease
	CHEMBL1740	D001064	RACEPINEPHRINE	Appendicitis	0	Phase II	0.00812815	D000787 ||| D001249 ||| D005076 ||| D005901 ||| D006327 ||| D006973 ||| D007022 ||| D010300 ||| D011537 ||| D013575 ||| D014581 ||| D003324	Angina Pectoris ||| Asthma ||| Exanthema ||| Glaucoma ||| Heart Block ||| Hypertension ||| Hypotension ||| Parkinson Disease ||| Pruritus ||| Syncope ||| Urticaria ||| Coronary Artery Disease
	CHEMBL1740	D003248	RACEPINEPHRINE	Constipation	0	Never tested	0.0214122	D000787 ||| D001249 ||| D005076 ||| D005901 ||| D006327 ||| D006973 ||| D007022 ||| D010300 ||| D011537 ||| D013575 ||| D014581 ||| D003324	Angina Pectoris ||| Asthma ||| Exanthema ||| Glaucoma ||| Heart Block ||| Hypertension ||| Hypotension ||| Parkinson Disease ||| Pruritus ||| Syncope ||| Urticaria ||| Coronary Artery Disease
	CHEMBL1740	D015352	RACEPINEPHRINE	Dry Eye Syndromes	0	Never tested	0.00593278	D000787 ||| D001249 ||| D005076 ||| D005901 ||| D006327 ||| D006973 ||| D007022 ||| D010300 ||| D011537 ||| D013575 ||| D014581 ||| D003324	Angina Pectoris ||| Asthma ||| Exanthema ||| Glaucoma ||| Heart Block ||| Hypertension ||| Hypotension ||| Parkinson Disease ||| Pruritus ||| Syncope ||| Urticaria ||| Coronary Artery Disease
	CHEMBL1740	D004381	RACEPINEPHRINE	Duodenal Ulcer	0	Never tested	0.0547446	D000787 ||| D001249 ||| D005076 ||| D005901 ||| D006327 ||| D006973 ||| D007022 ||| D010300 ||| D011537 ||| D013575 ||| D014581 ||| D003324	Angina Pectoris ||| Asthma ||| Exanthema ||| Glaucoma ||| Heart Block ||| Hypertension ||| Hypotension ||| Parkinson Disease ||| Pruritus ||| Syncope ||| Urticaria ||| Coronary Artery Disease
	CHEMBL1740	D015837	RACEPINEPHRINE	Vestibular Diseases	0	Never tested	0.0120605	D000787 ||| D001249 ||| D005076 ||| D005901 ||| D006327 ||| D006973 ||| D007022 ||| D010300 ||| D011537 ||| D013575 ||| D014581 ||| D003324	Angina Pectoris ||| Asthma ||| Exanthema ||| Glaucoma ||| Heart Block ||| Hypertension ||| Hypotension ||| Parkinson Disease ||| Pruritus ||| Syncope ||| Urticaria ||| Coronary Artery Disease
	CHEMBL1740	D005705	RACEPINEPHRINE	Gallbladder Diseases	0	Never tested	0.013796	D000787 ||| D001249 ||| D005076 ||| D005901 ||| D006327 ||| D006973 ||| D007022 ||| D010300 ||| D011537 ||| D013575 ||| D014581 ||| D003324	Angina Pectoris ||| Asthma ||| Exanthema ||| Glaucoma ||| Heart Block ||| Hypertension ||| Hypotension ||| Parkinson Disease ||| Pruritus ||| Syncope ||| Urticaria ||| Coronary Artery Disease
	CHEMBL1740	D006073	RACEPINEPHRINE	Gout	0	Never tested	0.0343851	D000787 ||| D001249 ||| D005076 ||| D005901 ||| D006327 ||| D006973 ||| D007022 ||| D010300 ||| D011537 ||| D013575 ||| D014581 ||| D003324	Angina Pectoris ||| Asthma ||| Exanthema ||| Glaucoma ||| Heart Block ||| Hypertension ||| Hypotension ||| Parkinson Disease ||| Pruritus ||| Syncope ||| Urticaria ||| Coronary Artery Disease
	CHEMBL1740	D001145	RACEPINEPHRINE	Arrhythmias, Cardiac	0	Phase unknown	0.0277631	D000787 ||| D001249 ||| D005076 ||| D005901 ||| D006327 ||| D006973 ||| D007022 ||| D010300 ||| D011537 ||| D013575 ||| D014581 ||| D003324	Angina Pectoris ||| Asthma ||| Exanthema ||| Glaucoma ||| Heart Block ||| Hypertension ||| Hypotension ||| Parkinson Disease ||| Pruritus ||| Syncope ||| Urticaria ||| Coronary Artery Disease
	CHEMBL1740	D043183	RACEPINEPHRINE	Irritable Bowel Syndrome	0	Never tested	0.0455398	D000787 ||| D001249 ||| D005076 ||| D005901 ||| D006327 ||| D006973 ||| D007022 ||| D010300 ||| D011537 ||| D013575 ||| D014581 ||| D003324	Angina Pectoris ||| Asthma ||| Exanthema ||| Glaucoma ||| Heart Block ||| Hypertension ||| Hypotension ||| Parkinson Disease ||| Pruritus ||| Syncope ||| Urticaria ||| Coronary Artery Disease
	CHEMBL1740	D001851	RACEPINEPHRINE	Bone Diseases, Metabolic	0	Never tested	0.00194726	D000787 ||| D001249 ||| D005076 ||| D005901 ||| D006327 ||| D006973 ||| D007022 ||| D010300 ||| D011537 ||| D013575 ||| D014581 ||| D003324	Angina Pectoris ||| Asthma ||| Exanthema ||| Glaucoma ||| Heart Block ||| Hypertension ||| Hypotension ||| Parkinson Disease ||| Pruritus ||| Syncope ||| Urticaria ||| Coronary Artery Disease
	CHEMBL1740	D010024	RACEPINEPHRINE	Osteoporosis	0	Never tested	0.0201672	D000787 ||| D001249 ||| D005076 ||| D005901 ||| D006327 ||| D006973 ||| D007022 ||| D010300 ||| D011537 ||| D013575 ||| D014581 ||| D003324	Angina Pectoris ||| Asthma ||| Exanthema ||| Glaucoma ||| Heart Block ||| Hypertension ||| Hypotension ||| Parkinson Disease ||| Pruritus ||| Syncope ||| Urticaria ||| Coronary Artery Disease
	CHEMBL1740	D009443	RACEPINEPHRINE	Neuritis	0	Never tested	0.0193917	D000787 ||| D001249 ||| D005076 ||| D005901 ||| D006327 ||| D006973 ||| D007022 ||| D010300 ||| D011537 ||| D013575 ||| D014581 ||| D003324	Angina Pectoris ||| Asthma ||| Exanthema ||| Glaucoma ||| Heart Block ||| Hypertension ||| Hypotension ||| Parkinson Disease ||| Pruritus ||| Syncope ||| Urticaria ||| Coronary Artery Disease
	CHEMBL1740	D010538	RACEPINEPHRINE	Peritonitis	0	Never tested	0.0121523	D000787 ||| D001249 ||| D005076 ||| D005901 ||| D006327 ||| D006973 ||| D007022 ||| D010300 ||| D011537 ||| D013575 ||| D014581 ||| D003324	Angina Pectoris ||| Asthma ||| Exanthema ||| Glaucoma ||| Heart Block ||| Hypertension ||| Hypotension ||| Parkinson Disease ||| Pruritus ||| Syncope ||| Urticaria ||| Coronary Artery Disease
	CHEMBL1740	D010998	RACEPINEPHRINE	Pleurisy	0	Never tested	0.00926244	D000787 ||| D001249 ||| D005076 ||| D005901 ||| D006327 ||| D006973 ||| D007022 ||| D010300 ||| D011537 ||| D013575 ||| D014581 ||| D003324	Angina Pectoris ||| Asthma ||| Exanthema ||| Glaucoma ||| Heart Block ||| Hypertension ||| Hypotension ||| Parkinson Disease ||| Pruritus ||| Syncope ||| Urticaria ||| Coronary Artery Disease
	CHEMBL1740	D011565	RACEPINEPHRINE	Psoriasis	0	Never tested	0.0270253	D000787 ||| D001249 ||| D005076 ||| D005901 ||| D006327 ||| D006973 ||| D007022 ||| D010300 ||| D011537 ||| D013575 ||| D014581 ||| D003324	Angina Pectoris ||| Asthma ||| Exanthema ||| Glaucoma ||| Heart Block ||| Hypertension ||| Hypotension ||| Parkinson Disease ||| Pruritus ||| Syncope ||| Urticaria ||| Coronary Artery Disease
	CHEMBL1740	D012163	RACEPINEPHRINE	Retinal Detachment	0	Never tested	0.0311374	D000787 ||| D001249 ||| D005076 ||| D005901 ||| D006327 ||| D006973 ||| D007022 ||| D010300 ||| D011537 ||| D013575 ||| D014581 ||| D003324	Angina Pectoris ||| Asthma ||| Exanthema ||| Glaucoma ||| Heart Block ||| Hypertension ||| Hypotension ||| Parkinson Disease ||| Pruritus ||| Syncope ||| Urticaria ||| Coronary Artery Disease
	CHEMBL1740	D012393	RACEPINEPHRINE	Rosacea	0	Never tested	0.00348498	D000787 ||| D001249 ||| D005076 ||| D005901 ||| D006327 ||| D006973 ||| D007022 ||| D010300 ||| D011537 ||| D013575 ||| D014581 ||| D003324	Angina Pectoris ||| Asthma ||| Exanthema ||| Glaucoma ||| Heart Block ||| Hypertension ||| Hypotension ||| Parkinson Disease ||| Pruritus ||| Syncope ||| Urticaria ||| Coronary Artery Disease
	CHEMBL1740	D006042	RACEPINEPHRINE	Goiter	0	Never tested	0.00969719	D000787 ||| D001249 ||| D005076 ||| D005901 ||| D006327 ||| D006973 ||| D007022 ||| D010300 ||| D011537 ||| D013575 ||| D014581 ||| D003324	Angina Pectoris ||| Asthma ||| Exanthema ||| Glaucoma ||| Heart Block ||| Hypertension ||| Hypotension ||| Parkinson Disease ||| Pruritus ||| Syncope ||| Urticaria ||| Coronary Artery Disease
	CHEMBL1740	D002546	RACEPINEPHRINE	Ischemic Attack, Transient	0	Never tested	0.0597498	D000787 ||| D001249 ||| D005076 ||| D005901 ||| D006327 ||| D006973 ||| D007022 ||| D010300 ||| D011537 ||| D013575 ||| D014581 ||| D003324	Angina Pectoris ||| Asthma ||| Exanthema ||| Glaucoma ||| Heart Block ||| Hypertension ||| Hypotension ||| Parkinson Disease ||| Pruritus ||| Syncope ||| Urticaria ||| Coronary Artery Disease
	CHEMBL1740	D000083242	RACEPINEPHRINE	Ischemic Stroke	0	Never tested	0.0675604	D000787 ||| D001249 ||| D005076 ||| D005901 ||| D006327 ||| D006973 ||| D007022 ||| D010300 ||| D011537 ||| D013575 ||| D014581 ||| D003324	Angina Pectoris ||| Asthma ||| Exanthema ||| Glaucoma ||| Heart Block ||| Hypertension ||| Hypotension ||| Parkinson Disease ||| Pruritus ||| Syncope ||| Urticaria ||| Coronary Artery Disease
	CHEMBL1740	D012891	RACEPINEPHRINE	Sleep Apnea Syndromes	0	Never tested	0.00890417	D000787 ||| D001249 ||| D005076 ||| D005901 ||| D006327 ||| D006973 ||| D007022 ||| D010300 ||| D011537 ||| D013575 ||| D014581 ||| D003324	Angina Pectoris ||| Asthma ||| Exanthema ||| Glaucoma ||| Heart Block ||| Hypertension ||| Hypotension ||| Parkinson Disease ||| Pruritus ||| Syncope ||| Urticaria ||| Coronary Artery Disease
	CHEMBL1740	D013921	RACEPINEPHRINE	Thrombocytopenia	0	Never tested	0.00469495	D000787 ||| D001249 ||| D005076 ||| D005901 ||| D006327 ||| D006973 ||| D007022 ||| D010300 ||| D011537 ||| D013575 ||| D014581 ||| D003324	Angina Pectoris ||| Asthma ||| Exanthema ||| Glaucoma ||| Heart Block ||| Hypertension ||| Hypotension ||| Parkinson Disease ||| Pruritus ||| Syncope ||| Urticaria ||| Coronary Artery Disease
	CHEMBL1740	D015179	RACEPINEPHRINE	Colorectal Neoplasms	0	Never tested	0.0170572	D000787 ||| D001249 ||| D005901 ||| D006327 ||| D006973 ||| D010300 ||| D014581 ||| D003324	Angina Pectoris ||| Asthma ||| Glaucoma ||| Heart Block ||| Hypertension ||| Parkinson Disease ||| Urticaria ||| Coronary Artery Disease
	CHEMBL1740	D006627	RACEPINEPHRINE	Hirschsprung Disease	0	Never tested	0.005534	D000787 ||| D001249 ||| D005901 ||| D006327 ||| D006973 ||| D010300 ||| D014581 ||| D003324	Angina Pectoris ||| Asthma ||| Glaucoma ||| Heart Block ||| Hypertension ||| Parkinson Disease ||| Urticaria ||| Coronary Artery Disease
	CHEMBL1740	D013964	RACEPINEPHRINE	Thyroid Neoplasms	0	Phase III	0.00426586	D000787 ||| D001249 ||| D005901 ||| D006327 ||| D006973 ||| D010300 ||| D014581 ||| D003324	Angina Pectoris ||| Asthma ||| Glaucoma ||| Heart Block ||| Hypertension ||| Parkinson Disease ||| Urticaria ||| Coronary Artery Disease
	CHEMBL1740	D010001	RACEPINEPHRINE	Osteitis Deformans	0	Never tested	0.0294525	D000787 ||| D001249 ||| D005901 ||| D006327 ||| D006973 ||| D010300 ||| D014581 ||| D003324	Angina Pectoris ||| Asthma ||| Glaucoma ||| Heart Block ||| Hypertension ||| Parkinson Disease ||| Urticaria ||| Coronary Artery Disease
	CHEMBL1740	D007018	RACEPINEPHRINE	Hypopituitarism	0	Never tested	0.00407811	D000787 ||| D001249 ||| D005901 ||| D006327 ||| D006973 ||| D010300 ||| D014581 ||| D003324	Angina Pectoris ||| Asthma ||| Glaucoma ||| Heart Block ||| Hypertension ||| Parkinson Disease ||| Urticaria ||| Coronary Artery Disease
	CHEMBL1740	D020246	RACEPINEPHRINE	Venous Thrombosis	0	Never tested	0.0202274	D000787 ||| D001249 ||| D005901 ||| D006327 ||| D006973 ||| D010300 ||| D014581 ||| D003324	Angina Pectoris ||| Asthma ||| Glaucoma ||| Heart Block ||| Hypertension ||| Parkinson Disease ||| Urticaria ||| Coronary Artery Disease
	CHEMBL1740	D000075224	RACEPINEPHRINE	Cardiac Conduction System Disease	0	Never tested	0.483991	D000787 ||| D001249 ||| D005076 ||| D005901 ||| D006327 ||| D006973 ||| D007022 ||| D010300 ||| D011537 ||| D013575 ||| D014581 ||| D003324	Angina Pectoris ||| Asthma ||| Exanthema ||| Glaucoma ||| Heart Block ||| Hypertension ||| Hypotension ||| Parkinson Disease ||| Pruritus ||| Syncope ||| Urticaria ||| Coronary Artery Disease
	CHEMBL1740	D003731	RACEPINEPHRINE	Dental Caries	0	Never tested	0.0171689	D000787 ||| D001249 ||| D005076 ||| D005901 ||| D006327 ||| D006973 ||| D007022 ||| D010300 ||| D011537 ||| D013575 ||| D014581 ||| D003324	Angina Pectoris ||| Asthma ||| Exanthema ||| Glaucoma ||| Heart Block ||| Hypertension ||| Hypotension ||| Parkinson Disease ||| Pruritus ||| Syncope ||| Urticaria ||| Coronary Artery Disease
	CHEMBL1740	D005242	RACEPINEPHRINE	Fecal Incontinence	0	Never tested	0.0254044	D000787 ||| D001249 ||| D005076 ||| D005901 ||| D006327 ||| D006973 ||| D007022 ||| D010300 ||| D011537 ||| D013575 ||| D014581 ||| D003324	Angina Pectoris ||| Asthma ||| Exanthema ||| Glaucoma ||| Heart Block ||| Hypertension ||| Hypotension ||| Parkinson Disease ||| Pruritus ||| Syncope ||| Urticaria ||| Coronary Artery Disease
	CHEMBL1740	D016055	RACEPINEPHRINE	Urinary Retention	0	Never tested	0.032848	D000787 ||| D001249 ||| D005076 ||| D005901 ||| D006327 ||| D006973 ||| D007022 ||| D010300 ||| D011537 ||| D013575 ||| D014581 ||| D003324	Angina Pectoris ||| Asthma ||| Exanthema ||| Glaucoma ||| Heart Block ||| Hypertension ||| Hypotension ||| Parkinson Disease ||| Pruritus ||| Syncope ||| Urticaria ||| Coronary Artery Disease
	CHEMBL1740	D011141	RACEPINEPHRINE	Polyuria	0	Never tested	0.0286277	D000787 ||| D001249 ||| D005076 ||| D005901 ||| D006327 ||| D006973 ||| D007022 ||| D010300 ||| D011537 ||| D013575 ||| D014581 ||| D003324	Angina Pectoris ||| Asthma ||| Exanthema ||| Glaucoma ||| Heart Block ||| Hypertension ||| Hypotension ||| Parkinson Disease ||| Pruritus ||| Syncope ||| Urticaria ||| Coronary Artery Disease
	CHEMBL1740	D007762	RACEPINEPHRINE	Labyrinthitis	0	Never tested	0.00769661	D000787 ||| D001249 ||| D005076 ||| D005901 ||| D006327 ||| D006973 ||| D007022 ||| D010300 ||| D011537 ||| D013575 ||| D014581 ||| D003324	Angina Pectoris ||| Asthma ||| Exanthema ||| Glaucoma ||| Heart Block ||| Hypertension ||| Hypotension ||| Parkinson Disease ||| Pruritus ||| Syncope ||| Urticaria ||| Coronary Artery Disease
	CHEMBL1740	D012878	RACEPINEPHRINE	Skin Neoplasms	0	Phase unknown	0.000803557	D000787 ||| D001249 ||| D005076 ||| D005901 ||| D006327 ||| D006973 ||| D007022 ||| D010300 ||| D011537 ||| D013575 ||| D014581 ||| D003324	Angina Pectoris ||| Asthma ||| Exanthema ||| Glaucoma ||| Heart Block ||| Hypertension ||| Hypotension ||| Parkinson Disease ||| Pruritus ||| Syncope ||| Urticaria ||| Coronary Artery Disease
	CHEMBL1740	D009260	RACEPINEPHRINE	Nail Diseases	0	Never tested	0.015714	D000787 ||| D001249 ||| D005076 ||| D005901 ||| D006327 ||| D006973 ||| D007022 ||| D010300 ||| D011537 ||| D013575 ||| D014581 ||| D003324	Angina Pectoris ||| Asthma ||| Exanthema ||| Glaucoma ||| Heart Block ||| Hypertension ||| Hypotension ||| Parkinson Disease ||| Pruritus ||| Syncope ||| Urticaria ||| Coronary Artery Disease
	CHEMBL1740	D016491	RACEPINEPHRINE	Peripheral Vascular Diseases	0	Never tested	0.0184412	D000787 ||| D001249 ||| D005076 ||| D005901 ||| D006327 ||| D006973 ||| D007022 ||| D010300 ||| D011537 ||| D013575 ||| D014581 ||| D003324	Angina Pectoris ||| Asthma ||| Exanthema ||| Glaucoma ||| Heart Block ||| Hypertension ||| Hypotension ||| Parkinson Disease ||| Pruritus ||| Syncope ||| Urticaria ||| Coronary Artery Disease
	CHEMBL1740	D011111	RACEPINEPHRINE	Polymyalgia Rheumatica	0	Never tested	0.0131668	D000787 ||| D001249 ||| D005076 ||| D005901 ||| D006327 ||| D006973 ||| D007022 ||| D010300 ||| D011537 ||| D013575 ||| D014581 ||| D003324	Angina Pectoris ||| Asthma ||| Exanthema ||| Glaucoma ||| Heart Block ||| Hypertension ||| Hypotension ||| Parkinson Disease ||| Pruritus ||| Syncope ||| Urticaria ||| Coronary Artery Disease
	CHEMBL1740	D013118	RACEPINEPHRINE	Spinal Cord Diseases	0	Never tested	0.0125387	D000787 ||| D001249 ||| D005076 ||| D005901 ||| D006327 ||| D006973 ||| D007022 ||| D010300 ||| D011537 ||| D013575 ||| D014581 ||| D003324	Angina Pectoris ||| Asthma ||| Exanthema ||| Glaucoma ||| Heart Block ||| Hypertension ||| Hypotension ||| Parkinson Disease ||| Pruritus ||| Syncope ||| Urticaria ||| Coronary Artery Disease
	CHEMBL1740	D014581	RACEPINEPHRINE	Urticaria	1	Approved	0.015023	D000787 ||| D001249 ||| D005076 ||| D005901 ||| D006327 ||| D006973 ||| D007022 ||| D010300 ||| D011537 ||| D013575 ||| D003324	Angina Pectoris ||| Asthma ||| Exanthema ||| Glaucoma ||| Heart Block ||| Hypertension ||| Hypotension ||| Parkinson Disease ||| Pruritus ||| Syncope ||| Coronary Artery Disease
	CHEMBL1740	D014648	RACEPINEPHRINE	Varicose Veins	0	Never tested	0.00365055	D000787 ||| D001249 ||| D005076 ||| D005901 ||| D006327 ||| D006973 ||| D007022 ||| D010300 ||| D011537 ||| D013575 ||| D014581 ||| D003324	Angina Pectoris ||| Asthma ||| Exanthema ||| Glaucoma ||| Heart Block ||| Hypertension ||| Hypotension ||| Parkinson Disease ||| Pruritus ||| Syncope ||| Urticaria ||| Coronary Artery Disease
	CHEMBL1740	D010031	RACEPINEPHRINE	Otitis	0	Never tested	0.0416883	D000787 ||| D001249 ||| D005076 ||| D005901 ||| D006327 ||| D006973 ||| D007022 ||| D010300 ||| D011537 ||| D013575 ||| D014581 ||| D003324	Angina Pectoris ||| Asthma ||| Exanthema ||| Glaucoma ||| Heart Block ||| Hypertension ||| Hypotension ||| Parkinson Disease ||| Pruritus ||| Syncope ||| Urticaria ||| Coronary Artery Disease
	CHEMBL1740	D019966	RACEPINEPHRINE	Substance-Related Disorders	0	Never tested	0.021871	D000787 ||| D001249 ||| D005076 ||| D005901 ||| D006327 ||| D006973 ||| D007022 ||| D010300 ||| D011537 ||| D013575 ||| D014581 ||| D003324	Angina Pectoris ||| Asthma ||| Exanthema ||| Glaucoma ||| Heart Block ||| Hypertension ||| Hypotension ||| Parkinson Disease ||| Pruritus ||| Syncope ||| Urticaria ||| Coronary Artery Disease
	CHEMBL1740	D015155	RACEPINEPHRINE	Esophageal Spasm, Diffuse	0	Never tested	0.0115955	D000787 ||| D001249 ||| D005076 ||| D005901 ||| D006327 ||| D006973 ||| D007022 ||| D010300 ||| D011537 ||| D013575 ||| D014581 ||| D003324	Angina Pectoris ||| Asthma ||| Exanthema ||| Glaucoma ||| Heart Block ||| Hypertension ||| Hypotension ||| Parkinson Disease ||| Pruritus ||| Syncope ||| Urticaria ||| Coronary Artery Disease
	CHEMBL1741	D001289	CLARITHROMYCIN	Attention Deficit Disorder with Hyperactivity	0	Never tested	0.0193501	D012852 ||| D004381 ||| D001991	Sinusitis ||| Duodenal Ulcer ||| Bronchitis
	CHEMBL1741	D001008	CLARITHROMYCIN	Anxiety Disorders	0	Never tested	0.00281734	D012852 ||| D004381 ||| D001991	Sinusitis ||| Duodenal Ulcer ||| Bronchitis
	CHEMBL1741	D013313	CLARITHROMYCIN	Stress Disorders, Post-Traumatic	0	Never tested	0.0102097	D012852 ||| D004381 ||| D001991	Sinusitis ||| Duodenal Ulcer ||| Bronchitis
	CHEMBL1741	D000856	CLARITHROMYCIN	Anorexia Nervosa	0	Never tested	0.00796379	D012852 ||| D004381 ||| D001991	Sinusitis ||| Duodenal Ulcer ||| Bronchitis
	CHEMBL1741	D015228	CLARITHROMYCIN	Hypertriglyceridemia	0	Never tested	0.0254317	D012852 ||| D004381 ||| D001991	Sinusitis ||| Duodenal Ulcer ||| Bronchitis
	CHEMBL1741	D003324	CLARITHROMYCIN	Coronary Artery Disease	0	Phase III	0.0122626	D012852 ||| D004381 ||| D001991	Sinusitis ||| Duodenal Ulcer ||| Bronchitis
	CHEMBL1741	D009765	CLARITHROMYCIN	Obesity	0	Never tested	0.00881061	D012852 ||| D004381 ||| D001991	Sinusitis ||| Duodenal Ulcer ||| Bronchitis
	CHEMBL1741	D010300	CLARITHROMYCIN	Parkinson Disease	0	Phase II	0.029662	D012852 ||| D004381 ||| D001991	Sinusitis ||| Duodenal Ulcer ||| Bronchitis
	CHEMBL1741	D013771	CLARITHROMYCIN	Tetralogy of Fallot	0	Never tested	0.00574953	D012852 ||| D004381 ||| D001991	Sinusitis ||| Duodenal Ulcer ||| Bronchitis
	CHEMBL1741	D001172	CLARITHROMYCIN	Arthritis, Rheumatoid	0	Never tested	0.0021107	D012852 ||| D004381 ||| D001991	Sinusitis ||| Duodenal Ulcer ||| Bronchitis
	CHEMBL1741	D003424	CLARITHROMYCIN	Crohn Disease	0	Phase III	0.20597	D012852 ||| D004381 ||| D001991	Sinusitis ||| Duodenal Ulcer ||| Bronchitis
	CHEMBL1741	D003093	CLARITHROMYCIN	Colitis, Ulcerative	0	Phase unknown	0.00139393	D012852 ||| D004381 ||| D001991	Sinusitis ||| Duodenal Ulcer ||| Bronchitis
	CHEMBL1741	D015212	CLARITHROMYCIN	Inflammatory Bowel Diseases	0	Never tested	0.00332228	D012852 ||| D004381 ||| D001991	Sinusitis ||| Duodenal Ulcer ||| Bronchitis
	CHEMBL1741	D002761	CLARITHROMYCIN	Cholangitis	0	Never tested	0.103223	D012852 ||| D004381 ||| D001991	Sinusitis ||| Duodenal Ulcer ||| Bronchitis
	CHEMBL1741	D017098	CLARITHROMYCIN	IgA Deficiency	0	Status unknown	0.084982	D012852 ||| D004381 ||| D001991	Sinusitis ||| Duodenal Ulcer ||| Bronchitis
	CHEMBL1741	D008268	CLARITHROMYCIN	Macular Degeneration	0	Never tested	0.00945932	D012852 ||| D004381 ||| D001991	Sinusitis ||| Duodenal Ulcer ||| Bronchitis
	CHEMBL1741	D034381	CLARITHROMYCIN	Hearing Loss	0	Never tested	0.0188464	D012852 ||| D004381 ||| D001991	Sinusitis ||| Duodenal Ulcer ||| Bronchitis
	CHEMBL1741	D000505	CLARITHROMYCIN	Alopecia	0	Never tested	0.0013074	D012852 ||| D004381 ||| D001991	Sinusitis ||| Duodenal Ulcer ||| Bronchitis
	CHEMBL1741	D019226	CLARITHROMYCIN	Oral Ulcer	0	Never tested	0.0360999	D012852 ||| D004381 ||| D001991	Sinusitis ||| Duodenal Ulcer ||| Bronchitis
	CHEMBL1741	D000787	CLARITHROMYCIN	Angina Pectoris	0	Never tested	0.0348335	D012852 ||| D004381 ||| D001991	Sinusitis ||| Duodenal Ulcer ||| Bronchitis
	CHEMBL1741	D065631	CLARITHROMYCIN	Rhinitis, Allergic	0	Never tested	0.0547087	D012852 ||| D004381 ||| D001991	Sinusitis ||| Duodenal Ulcer ||| Bronchitis
	CHEMBL1741	D001249	CLARITHROMYCIN	Asthma	0	Phase III	0.0136285	D012852 ||| D004381 ||| D001991	Sinusitis ||| Duodenal Ulcer ||| Bronchitis
	CHEMBL1741	D005764	CLARITHROMYCIN	Gastroesophageal Reflux	0	Never tested	0.0993796	D012852 ||| D004381 ||| D001991	Sinusitis ||| Duodenal Ulcer ||| Bronchitis
	CHEMBL1741	D007037	CLARITHROMYCIN	Hypothyroidism	0	Never tested	0.00147281	D012852 ||| D004381 ||| D001991	Sinusitis ||| Duodenal Ulcer ||| Bronchitis
	CHEMBL1741	D008881	CLARITHROMYCIN	Migraine Disorders	0	Never tested	0.0363966	D012852 ||| D004381 ||| D001991	Sinusitis ||| Duodenal Ulcer ||| Bronchitis
	CHEMBL1741	D004485	CLARITHROMYCIN	Eczema	0	Never tested	0.0282606	D012852 ||| D004381 ||| D001991	Sinusitis ||| Duodenal Ulcer ||| Bronchitis
	CHEMBL1741	D006937	CLARITHROMYCIN	Hypercholesterolemia	0	Never tested	0.11091	D012852 ||| D004381 ||| D001991	Sinusitis ||| Duodenal Ulcer ||| Bronchitis
	CHEMBL1741	D012626	CLARITHROMYCIN	Sebaceous Gland Neoplasms	0	Status unknown	0.0157051	D012852 ||| D004381 ||| D001991	Sinusitis ||| Duodenal Ulcer ||| Bronchitis
	CHEMBL1741	D001943	CLARITHROMYCIN	Breast Neoplasms	0	Never tested	0.00794971	D012852 ||| D004381 ||| D001991	Sinusitis ||| Duodenal Ulcer ||| Bronchitis
	CHEMBL1741	D002280	CLARITHROMYCIN	Carcinoma, Basal Cell	0	Never tested	0.0075198	D012852 ||| D004381 ||| D001991	Sinusitis ||| Duodenal Ulcer ||| Bronchitis
	CHEMBL1741	D000230	CLARITHROMYCIN	Adenocarcinoma	0	Never tested	0.0152889	D012852 ||| D004381 ||| D001991	Sinusitis ||| Duodenal Ulcer ||| Bronchitis
	CHEMBL1741	D002386	CLARITHROMYCIN	Cataract	0	Never tested	0.0748026	D012852 ||| D004381 ||| D001991	Sinusitis ||| Duodenal Ulcer ||| Bronchitis
	CHEMBL1741	D006552	CLARITHROMYCIN	Hernia, Inguinal	0	Never tested	0.0161562	D012852 ||| D004381 ||| D001991	Sinusitis ||| Duodenal Ulcer ||| Bronchitis
	CHEMBL1741	D012005	CLARITHROMYCIN	Rectal Prolapse	0	Status unknown	0.0222451	D012852 ||| D004381 ||| D001991	Sinusitis ||| Duodenal Ulcer ||| Bronchitis
	CHEMBL1741	D014029	CLARITHROMYCIN	Tobacco Use Disorder	0	Never tested	0.182895	D012852 ||| D004381 ||| D001991	Sinusitis ||| Duodenal Ulcer ||| Bronchitis
	CHEMBL1741	D009203	CLARITHROMYCIN	Myocardial Infarction	0	Never tested	0.0250165	D012852 ||| D004381 ||| D001991	Sinusitis ||| Duodenal Ulcer ||| Bronchitis
	CHEMBL1741	D005756	CLARITHROMYCIN	Gastritis	0	Phase unknown	0.0230806	D012852 ||| D004381 ||| D001991	Sinusitis ||| Duodenal Ulcer ||| Bronchitis
	CHEMBL1741	D006548	CLARITHROMYCIN	Hernia, Diaphragmatic	0	Never tested	0.0201613	D012852 ||| D004381 ||| D001991	Sinusitis ||| Duodenal Ulcer ||| Bronchitis
	CHEMBL1741	D000076385	CLARITHROMYCIN	Diverticular Diseases	0	Never tested	0.0460657	D012852 ||| D004381 ||| D001991	Sinusitis ||| Duodenal Ulcer ||| Bronchitis
	CHEMBL1741	D007319	CLARITHROMYCIN	Sleep Initiation and Maintenance Disorders	0	Never tested	0.0216746	D012852 ||| D004381 ||| D001991	Sinusitis ||| Duodenal Ulcer ||| Bronchitis
	CHEMBL1741	D009290	CLARITHROMYCIN	Narcolepsy	0	Phase II	0.00855486	D012852 ||| D004381 ||| D001991	Sinusitis ||| Duodenal Ulcer ||| Bronchitis
	CHEMBL1741	D003922	CLARITHROMYCIN	Diabetes Mellitus, Type 1	0	Never tested	0.124113	D012852 ||| D004381 ||| D001991	Sinusitis ||| Duodenal Ulcer ||| Bronchitis
	CHEMBL1741	D002446	CLARITHROMYCIN	Celiac Disease	0	Never tested	0.000574326	D012852 ||| D004381 ||| D001991	Sinusitis ||| Duodenal Ulcer ||| Bronchitis
	CHEMBL1741	D008105	CLARITHROMYCIN	Liver Cirrhosis, Biliary	0	Never tested	0.154787	D012852 ||| D004381 ||| D001991	Sinusitis ||| Duodenal Ulcer ||| Bronchitis
	CHEMBL1741	D014820	CLARITHROMYCIN	Vitiligo	0	Never tested	0.00144343	D012852 ||| D004381 ||| D001991	Sinusitis ||| Duodenal Ulcer ||| Bronchitis
	CHEMBL1741	D009798	CLARITHROMYCIN	Ocular Hypertension	0	Never tested	0.0217229	D012852 ||| D004381 ||| D001991	Sinusitis ||| Duodenal Ulcer ||| Bronchitis
	CHEMBL1741	D009447	CLARITHROMYCIN	Neuroblastoma	0	Never tested	0.0168039	D012852 ||| D004381 ||| D001991	Sinusitis ||| Duodenal Ulcer ||| Bronchitis
	CHEMBL1741	D012559	CLARITHROMYCIN	Schizophrenia	0	Never tested	0.0336492	D012852 ||| D004381 ||| D001991	Sinusitis ||| Duodenal Ulcer ||| Bronchitis
	CHEMBL1741	D000690	CLARITHROMYCIN	Amyotrophic Lateral Sclerosis	0	Never tested	0.0496432	D012852 ||| D004381 ||| D001991	Sinusitis ||| Duodenal Ulcer ||| Bronchitis
	CHEMBL1741	D008180	CLARITHROMYCIN	Lupus Erythematosus, Systemic	0	Never tested	0.0326264	D012852 ||| D004381 ||| D001991	Sinusitis ||| Duodenal Ulcer ||| Bronchitis
	CHEMBL1741	D000437	CLARITHROMYCIN	Alcoholism	0	Never tested	0.0177095	D012852 ||| D004381 ||| D001991	Sinusitis ||| Duodenal Ulcer ||| Bronchitis
	CHEMBL1741	D000067877	CLARITHROMYCIN	Autism Spectrum Disorder	0	Never tested	0.0119173	D012852 ||| D004381 ||| D001991	Sinusitis ||| Duodenal Ulcer ||| Bronchitis
	CHEMBL1741	D001714	CLARITHROMYCIN	Bipolar Disorder	0	Never tested	0.0174589	D012852 ||| D004381 ||| D001991	Sinusitis ||| Duodenal Ulcer ||| Bronchitis
	CHEMBL1741	D009771	CLARITHROMYCIN	Obsessive-Compulsive Disorder	0	Never tested	0.012564	D012852 ||| D004381 ||| D001991	Sinusitis ||| Duodenal Ulcer ||| Bronchitis
	CHEMBL1741	D003924	CLARITHROMYCIN	Diabetes Mellitus, Type 2	0	Never tested	0.00821051	D012852 ||| D004381 ||| D001991	Sinusitis ||| Duodenal Ulcer ||| Bronchitis
	CHEMBL1741	D000544	CLARITHROMYCIN	Alzheimer Disease	0	Never tested	0.134238	D012852 ||| D004381 ||| D001991	Sinusitis ||| Duodenal Ulcer ||| Bronchitis
	CHEMBL1741	D004827	CLARITHROMYCIN	Epilepsy	0	Never tested	0.0152278	D012852 ||| D004381 ||| D001991	Sinusitis ||| Duodenal Ulcer ||| Bronchitis
	CHEMBL1741	D005901	CLARITHROMYCIN	Glaucoma	0	Never tested	0.00178072	D012852 ||| D004381 ||| D001991	Sinusitis ||| Duodenal Ulcer ||| Bronchitis
	CHEMBL1741	D051436	CLARITHROMYCIN	Renal Insufficiency, Chronic	0	Never tested	0.00255528	D012852 ||| D004381 ||| D001991	Sinusitis ||| Duodenal Ulcer ||| Bronchitis
	CHEMBL1741	D013167	CLARITHROMYCIN	Spondylitis, Ankylosing	0	Never tested	0.00126502	D012852 ||| D004381 ||| D001991	Sinusitis ||| Duodenal Ulcer ||| Bronchitis
	CHEMBL1741	D003863	CLARITHROMYCIN	Depression	0	Never tested	0.0116419	D012852 ||| D004381 ||| D001991	Sinusitis ||| Duodenal Ulcer ||| Bronchitis
	CHEMBL1741	D010003	CLARITHROMYCIN	Osteoarthritis	0	Never tested	0.00332831	D012852 ||| D004381 ||| D001991	Sinusitis ||| Duodenal Ulcer ||| Bronchitis
	CHEMBL1741	D000419	CLARITHROMYCIN	Albuminuria	0	Never tested	0.017281	D012852 ||| D004381 ||| D001991	Sinusitis ||| Duodenal Ulcer ||| Bronchitis
	CHEMBL1741	D001281	CLARITHROMYCIN	Atrial Fibrillation	0	Never tested	0.0242751	D012852 ||| D004381 ||| D001991	Sinusitis ||| Duodenal Ulcer ||| Bronchitis
	CHEMBL1741	D006973	CLARITHROMYCIN	Hypertension	0	Never tested	0.0879248	D012852 ||| D004381 ||| D001991	Sinusitis ||| Duodenal Ulcer ||| Bronchitis
	CHEMBL1741	D006327	CLARITHROMYCIN	Heart Block	0	Never tested	0.0628678	D012852 ||| D004381 ||| D001991	Sinusitis ||| Duodenal Ulcer ||| Bronchitis
	CHEMBL1741	D055623	CLARITHROMYCIN	Keratosis, Actinic	0	Never tested	0.00799868	D012852 ||| D004381 ||| D001991	Sinusitis ||| Duodenal Ulcer ||| Bronchitis
	CHEMBL1741	D001991	CLARITHROMYCIN	Bronchitis	1	Approved	0.00910691	D012852 ||| D004381	Sinusitis ||| Duodenal Ulcer
	CHEMBL1741	D008175	CLARITHROMYCIN	Lung Neoplasms	0	Phase II	0.0632076	D012852 ||| D004381 ||| D001991	Sinusitis ||| Duodenal Ulcer ||| Bronchitis
	CHEMBL1741	D008545	CLARITHROMYCIN	Melanoma	0	Never tested	0.0111122	D012852 ||| D004381 ||| D001991	Sinusitis ||| Duodenal Ulcer ||| Bronchitis
	CHEMBL1741	D008228	CLARITHROMYCIN	Lymphoma, Non-Hodgkin	0	Phase unknown	0.0816478	D012852 ||| D004381 ||| D001991	Sinusitis ||| Duodenal Ulcer ||| Bronchitis
	CHEMBL1741	D002294	CLARITHROMYCIN	Carcinoma, Squamous Cell	0	Phase II	0.0815799	D012852 ||| D004381 ||| D001991	Sinusitis ||| Duodenal Ulcer ||| Bronchitis
	CHEMBL1741	D002349	CLARITHROMYCIN	Carpal Tunnel Syndrome	0	Never tested	0.0678326	D012852 ||| D004381 ||| D001991	Sinusitis ||| Duodenal Ulcer ||| Bronchitis
	CHEMBL1741	D016883	CLARITHROMYCIN	Diabetic Ketoacidosis	0	Never tested	0.0637174	D012852 ||| D004381 ||| D001991	Sinusitis ||| Duodenal Ulcer ||| Bronchitis
	CHEMBL1741	D001749	CLARITHROMYCIN	Urinary Bladder Neoplasms	0	Never tested	0.0708645	D012852 ||| D004381 ||| D001991	Sinusitis ||| Duodenal Ulcer ||| Bronchitis
	CHEMBL1741	D007889	CLARITHROMYCIN	Leiomyoma	0	Never tested	0.00743347	D012852 ||| D004381 ||| D001991	Sinusitis ||| Duodenal Ulcer ||| Bronchitis
	CHEMBL1741	D018798	CLARITHROMYCIN	Anemia, Iron-Deficiency	0	Never tested	0.0111259	D012852 ||| D004381 ||| D001991	Sinusitis ||| Duodenal Ulcer ||| Bronchitis
	CHEMBL1741	D000380	CLARITHROMYCIN	Agranulocytosis	0	Never tested	0.0201368	D012852 ||| D004381 ||| D001991	Sinusitis ||| Duodenal Ulcer ||| Bronchitis
	CHEMBL1741	D012893	CLARITHROMYCIN	Sleep Wake Disorders	0	Never tested	0.00763237	D012852 ||| D004381 ||| D001991	Sinusitis ||| Duodenal Ulcer ||| Bronchitis
	CHEMBL1741	D006429	CLARITHROMYCIN	Hemiplegia	0	Never tested	0.0314651	D012852 ||| D004381 ||| D001991	Sinusitis ||| Duodenal Ulcer ||| Bronchitis
	CHEMBL1741	D011655	CLARITHROMYCIN	Pulmonary Embolism	0	Never tested	0.0348458	D012852 ||| D004381 ||| D001991	Sinusitis ||| Duodenal Ulcer ||| Bronchitis
	CHEMBL1741	D009202	CLARITHROMYCIN	Cardiomyopathies	0	Never tested	0.00482898	D012852 ||| D004381 ||| D001991	Sinusitis ||| Duodenal Ulcer ||| Bronchitis
	CHEMBL1741	D013345	CLARITHROMYCIN	Subarachnoid Hemorrhage	0	Never tested	0.00696685	D012852 ||| D004381 ||| D001991	Sinusitis ||| Duodenal Ulcer ||| Bronchitis
	CHEMBL1741	D002543	CLARITHROMYCIN	Cerebral Hemorrhage	0	Never tested	0.0130155	D012852 ||| D004381 ||| D001991	Sinusitis ||| Duodenal Ulcer ||| Bronchitis
	CHEMBL1741	D002544	CLARITHROMYCIN	Cerebral Infarction	0	Never tested	0.00200443	D012852 ||| D004381 ||| D001991	Sinusitis ||| Duodenal Ulcer ||| Bronchitis
	CHEMBL1741	D050197	CLARITHROMYCIN	Arteriosclerosis	0	Never tested	0.0164259	D012852 ||| D004381 ||| D001991	Sinusitis ||| Duodenal Ulcer ||| Bronchitis
	CHEMBL1741	D010689	CLARITHROMYCIN	Phlebitis	0	Never tested	0.025087	D012852 ||| D004381 ||| D001991	Sinusitis ||| Duodenal Ulcer ||| Bronchitis
	CHEMBL1741	D006484	CLARITHROMYCIN	Hemorrhoids	0	Never tested	0.00141524	D012852 ||| D004381 ||| D001991	Sinusitis ||| Duodenal Ulcer ||| Bronchitis
	CHEMBL1741	D007022	CLARITHROMYCIN	Hypotension	0	Never tested	0.0326039	D012852 ||| D004381 ||| D001991	Sinusitis ||| Duodenal Ulcer ||| Bronchitis
	CHEMBL1741	D012852	CLARITHROMYCIN	Sinusitis	1	Approved	0.22393	D004381 ||| D001991	Duodenal Ulcer ||| Bronchitis
	CHEMBL1741	D010996	CLARITHROMYCIN	Pleural Effusion	0	Never tested	0.0182804	D012852 ||| D004381 ||| D001991	Sinusitis ||| Duodenal Ulcer ||| Bronchitis
	CHEMBL1741	D011030	CLARITHROMYCIN	Pneumothorax	0	Never tested	0.258989	D012852 ||| D004381 ||| D001991	Sinusitis ||| Duodenal Ulcer ||| Bronchitis
	CHEMBL1741	D014060	CLARITHROMYCIN	Tongue Diseases	0	Status unknown	0.00220261	D012852 ||| D004381 ||| D001991	Sinusitis ||| Duodenal Ulcer ||| Bronchitis
	CHEMBL1741	D004941	CLARITHROMYCIN	Esophagitis	0	Never tested	0.0307512	D012852 ||| D004381 ||| D001991	Sinusitis ||| Duodenal Ulcer ||| Bronchitis
	CHEMBL1741	D013276	CLARITHROMYCIN	Stomach Ulcer	0	Phase III	0.479008	D012852 ||| D004381 ||| D001991	Sinusitis ||| Duodenal Ulcer ||| Bronchitis
	CHEMBL1741	D004415	CLARITHROMYCIN	Dyspepsia	0	Phase unknown	0.0187756	D012852 ||| D004381 ||| D001991	Sinusitis ||| Duodenal Ulcer ||| Bronchitis
	CHEMBL1741	D002769	CLARITHROMYCIN	Cholelithiasis	0	Never tested	0.0144493	D012852 ||| D004381 ||| D001991	Sinusitis ||| Duodenal Ulcer ||| Bronchitis
	CHEMBL1741	D002764	CLARITHROMYCIN	Cholecystitis	0	Never tested	0.0250286	D012852 ||| D004381 ||| D001991	Sinusitis ||| Duodenal Ulcer ||| Bronchitis
	CHEMBL1741	D010195	CLARITHROMYCIN	Pancreatitis	0	Never tested	0.0231008	D012852 ||| D004381 ||| D001991	Sinusitis ||| Duodenal Ulcer ||| Bronchitis
	CHEMBL1741	D008286	CLARITHROMYCIN	Malabsorption Syndromes	0	Never tested	0.00254219	D012852 ||| D004381 ||| D001991	Sinusitis ||| Duodenal Ulcer ||| Bronchitis
	CHEMBL1741	D002481	CLARITHROMYCIN	Cellulitis	0	Never tested	0.0100878	D012852 ||| D004381 ||| D001991	Sinusitis ||| Duodenal Ulcer ||| Bronchitis
	CHEMBL1741	D011537	CLARITHROMYCIN	Pruritus	0	Never tested	0.0109614	D012852 ||| D004381 ||| D001991	Sinusitis ||| Duodenal Ulcer ||| Bronchitis
	CHEMBL1741	D008010	CLARITHROMYCIN	Lichen Planus	0	Never tested	0.160318	D012852 ||| D004381 ||| D001991	Sinusitis ||| Duodenal Ulcer ||| Bronchitis
	CHEMBL1741	D017492	CLARITHROMYCIN	Keratosis, Seborrheic	0	Never tested	0.0243855	D012852 ||| D004381 ||| D001991	Sinusitis ||| Duodenal Ulcer ||| Bronchitis
	CHEMBL1741	D011704	CLARITHROMYCIN	Pyelonephritis	0	Never tested	0.0174677	D012852 ||| D004381 ||| D001991	Sinusitis ||| Duodenal Ulcer ||| Bronchitis
	CHEMBL1741	D058186	CLARITHROMYCIN	Acute Kidney Injury	0	Never tested	0.0501319	D012852 ||| D004381 ||| D001991	Sinusitis ||| Duodenal Ulcer ||| Bronchitis
	CHEMBL1741	D007676	CLARITHROMYCIN	Kidney Failure, Chronic	0	Never tested	0.0118497	D012852 ||| D004381 ||| D001991	Sinusitis ||| Duodenal Ulcer ||| Bronchitis
	CHEMBL1741	D003556	CLARITHROMYCIN	Cystitis	0	Never tested	0.0284466	D012852 ||| D004381 ||| D001991	Sinusitis ||| Duodenal Ulcer ||| Bronchitis
	CHEMBL1741	D011470	CLARITHROMYCIN	Prostatic Hyperplasia	0	Never tested	0.0151892	D012852 ||| D004381 ||| D001991	Sinusitis ||| Duodenal Ulcer ||| Bronchitis
	CHEMBL1741	D011472	CLARITHROMYCIN	Prostatitis	0	Never tested	0.00639625	D012852 ||| D004381 ||| D001991	Sinusitis ||| Duodenal Ulcer ||| Bronchitis
	CHEMBL1741	D005348	CLARITHROMYCIN	Fibrocystic Breast Disease	0	Never tested	0.00659784	D012852 ||| D004381 ||| D001991	Sinusitis ||| Duodenal Ulcer ||| Bronchitis
	CHEMBL1741	D006177	CLARITHROMYCIN	Gynecomastia	0	Never tested	0.00640077	D012852 ||| D004381 ||| D001991	Sinusitis ||| Duodenal Ulcer ||| Bronchitis
	CHEMBL1741	D004715	CLARITHROMYCIN	Endometriosis	0	Never tested	0.0228844	D012852 ||| D004381 ||| D001991	Sinusitis ||| Duodenal Ulcer ||| Bronchitis
	CHEMBL1741	D003680	CLARITHROMYCIN	Deglutition Disorders	0	Never tested	0.021931	D012852 ||| D004381 ||| D001991	Sinusitis ||| Duodenal Ulcer ||| Bronchitis
	CHEMBL1741	D001201	CLARITHROMYCIN	Ascites	0	Never tested	0.0134238	D012852 ||| D004381 ||| D001991	Sinusitis ||| Duodenal Ulcer ||| Bronchitis
	CHEMBL1741	D005076	CLARITHROMYCIN	Exanthema	0	Never tested	0.016296	D012852 ||| D004381 ||| D001991	Sinusitis ||| Duodenal Ulcer ||| Bronchitis
	CHEMBL1741	D014717	CLARITHROMYCIN	Vertigo	0	Never tested	0.0263319	D012852 ||| D004381 ||| D001991	Sinusitis ||| Duodenal Ulcer ||| Bronchitis
	CHEMBL1741	D013575	CLARITHROMYCIN	Syncope	0	Never tested	0.0282832	D012852 ||| D004381 ||| D001991	Sinusitis ||| Duodenal Ulcer ||| Bronchitis
	CHEMBL1741	D007766	CLARITHROMYCIN	Lacrimal Apparatus Diseases	0	Never tested	0.0199294	D012852 ||| D004381 ||| D001991	Sinusitis ||| Duodenal Ulcer ||| Bronchitis
	CHEMBL1741	D006471	CLARITHROMYCIN	Gastrointestinal Hemorrhage	0	Never tested	0.022776	D012852 ||| D004381 ||| D001991	Sinusitis ||| Duodenal Ulcer ||| Bronchitis
	CHEMBL1741	D010437	CLARITHROMYCIN	Peptic Ulcer	0	Phase III	0.361358	D012852 ||| D004381 ||| D001991	Sinusitis ||| Duodenal Ulcer ||| Bronchitis
	CHEMBL1741	D005921	CLARITHROMYCIN	Glomerulonephritis	0	Phase unknown	0.00812158	D012852 ||| D004381 ||| D001991	Sinusitis ||| Duodenal Ulcer ||| Bronchitis
	CHEMBL1741	D006333	CLARITHROMYCIN	Heart Failure	0	Never tested	0.0334639	D012852 ||| D004381 ||| D001991	Sinusitis ||| Duodenal Ulcer ||| Bronchitis
	CHEMBL1741	D006547	CLARITHROMYCIN	Hernia	0	Never tested	0.0171885	D012852 ||| D004381 ||| D001991	Sinusitis ||| Duodenal Ulcer ||| Bronchitis
	CHEMBL1741	D006689	CLARITHROMYCIN	Hodgkin Disease	0	Never tested	0.00370472	D012852 ||| D004381 ||| D001991	Sinusitis ||| Duodenal Ulcer ||| Bronchitis
	CHEMBL1741	D008113	CLARITHROMYCIN	Liver Neoplasms	0	Never tested	0.0107371	D012852 ||| D004381 ||| D001991	Sinusitis ||| Duodenal Ulcer ||| Bronchitis
	CHEMBL1741	D010051	CLARITHROMYCIN	Ovarian Neoplasms	0	Never tested	0.0102212	D012852 ||| D004381 ||| D001991	Sinusitis ||| Duodenal Ulcer ||| Bronchitis
	CHEMBL1741	D011471	CLARITHROMYCIN	Prostatic Neoplasms	0	Phase I	0.00816278	D012852 ||| D004381 ||| D001991	Sinusitis ||| Duodenal Ulcer ||| Bronchitis
	CHEMBL1741	D000647	CLARITHROMYCIN	Amnesia	0	Never tested	0.00300588	D012852 ||| D004381 ||| D001991	Sinusitis ||| Duodenal Ulcer ||| Bronchitis
	CHEMBL1741	D007951	CLARITHROMYCIN	Leukemia, Myeloid	0	Never tested	0.00922355	D012852 ||| D004381 ||| D001991	Sinusitis ||| Duodenal Ulcer ||| Bronchitis
	CHEMBL1741	D000152	CLARITHROMYCIN	Acne Vulgaris	0	Never tested	0.0192806	D012852 ||| D004381 ||| D001991	Sinusitis ||| Duodenal Ulcer ||| Bronchitis
	CHEMBL1741	D000740	CLARITHROMYCIN	Anemia	0	Never tested	0.00672864	D012852 ||| D004381 ||| D001991	Sinusitis ||| Duodenal Ulcer ||| Bronchitis
	CHEMBL1741	D001064	CLARITHROMYCIN	Appendicitis	0	Never tested	0.00440722	D012852 ||| D004381 ||| D001991	Sinusitis ||| Duodenal Ulcer ||| Bronchitis
	CHEMBL1741	D003248	CLARITHROMYCIN	Constipation	0	Never tested	0.00842271	D012852 ||| D004381 ||| D001991	Sinusitis ||| Duodenal Ulcer ||| Bronchitis
	CHEMBL1741	D015352	CLARITHROMYCIN	Dry Eye Syndromes	0	Never tested	0.0125781	D012852 ||| D004381 ||| D001991	Sinusitis ||| Duodenal Ulcer ||| Bronchitis
	CHEMBL1741	D004381	CLARITHROMYCIN	Duodenal Ulcer	1	Approved	0.186819	D012852 ||| D001991	Sinusitis ||| Bronchitis
	CHEMBL1741	D015837	CLARITHROMYCIN	Vestibular Diseases	0	Never tested	0.0199158	D012852 ||| D004381 ||| D001991	Sinusitis ||| Duodenal Ulcer ||| Bronchitis
	CHEMBL1741	D005705	CLARITHROMYCIN	Gallbladder Diseases	0	Never tested	0.0966913	D012852 ||| D004381 ||| D001991	Sinusitis ||| Duodenal Ulcer ||| Bronchitis
	CHEMBL1741	D006073	CLARITHROMYCIN	Gout	0	Never tested	0.00138678	D012852 ||| D004381 ||| D001991	Sinusitis ||| Duodenal Ulcer ||| Bronchitis
	CHEMBL1741	D001145	CLARITHROMYCIN	Arrhythmias, Cardiac	0	Never tested	0.00187847	D012852 ||| D004381 ||| D001991	Sinusitis ||| Duodenal Ulcer ||| Bronchitis
	CHEMBL1741	D043183	CLARITHROMYCIN	Irritable Bowel Syndrome	0	Never tested	0.0153885	D012852 ||| D004381 ||| D001991	Sinusitis ||| Duodenal Ulcer ||| Bronchitis
	CHEMBL1741	D001851	CLARITHROMYCIN	Bone Diseases, Metabolic	0	Never tested	0.0130623	D012852 ||| D004381 ||| D001991	Sinusitis ||| Duodenal Ulcer ||| Bronchitis
	CHEMBL1741	D010024	CLARITHROMYCIN	Osteoporosis	0	Never tested	0.0274935	D012852 ||| D004381 ||| D001991	Sinusitis ||| Duodenal Ulcer ||| Bronchitis
	CHEMBL1741	D009443	CLARITHROMYCIN	Neuritis	0	Never tested	0.052841	D012852 ||| D004381 ||| D001991	Sinusitis ||| Duodenal Ulcer ||| Bronchitis
	CHEMBL1741	D010538	CLARITHROMYCIN	Peritonitis	0	Never tested	0.0549659	D012852 ||| D004381 ||| D001991	Sinusitis ||| Duodenal Ulcer ||| Bronchitis
	CHEMBL1741	D010998	CLARITHROMYCIN	Pleurisy	0	Never tested	0.00985354	D012852 ||| D004381 ||| D001991	Sinusitis ||| Duodenal Ulcer ||| Bronchitis
	CHEMBL1741	D011565	CLARITHROMYCIN	Psoriasis	0	Never tested	0.0333278	D012852 ||| D004381 ||| D001991	Sinusitis ||| Duodenal Ulcer ||| Bronchitis
	CHEMBL1741	D012163	CLARITHROMYCIN	Retinal Detachment	0	Never tested	0.00633143	D012852 ||| D004381 ||| D001991	Sinusitis ||| Duodenal Ulcer ||| Bronchitis
	CHEMBL1741	D012393	CLARITHROMYCIN	Rosacea	0	Never tested	0.00623769	D012852 ||| D004381 ||| D001991	Sinusitis ||| Duodenal Ulcer ||| Bronchitis
	CHEMBL1741	D006042	CLARITHROMYCIN	Goiter	0	Never tested	0.0125985	D012852 ||| D004381 ||| D001991	Sinusitis ||| Duodenal Ulcer ||| Bronchitis
	CHEMBL1741	D002546	CLARITHROMYCIN	Ischemic Attack, Transient	0	Never tested	0.0169155	D012852 ||| D004381 ||| D001991	Sinusitis ||| Duodenal Ulcer ||| Bronchitis
	CHEMBL1741	D000083242	CLARITHROMYCIN	Ischemic Stroke	0	Never tested	0.00180251	D012852 ||| D004381 ||| D001991	Sinusitis ||| Duodenal Ulcer ||| Bronchitis
	CHEMBL1741	D012891	CLARITHROMYCIN	Sleep Apnea Syndromes	0	Never tested	0.00446949	D012852 ||| D004381 ||| D001991	Sinusitis ||| Duodenal Ulcer ||| Bronchitis
	CHEMBL1741	D013921	CLARITHROMYCIN	Thrombocytopenia	0	Never tested	0.0234424	D012852 ||| D004381 ||| D001991	Sinusitis ||| Duodenal Ulcer ||| Bronchitis
	CHEMBL1741	D015179	CLARITHROMYCIN	Colorectal Neoplasms	0	Never tested	0.0142606	D012852 ||| D004381 ||| D001991	Sinusitis ||| Duodenal Ulcer ||| Bronchitis
	CHEMBL1741	D006627	CLARITHROMYCIN	Hirschsprung Disease	0	Never tested	0.00148599	D012852 ||| D004381 ||| D001991	Sinusitis ||| Duodenal Ulcer ||| Bronchitis
	CHEMBL1741	D013964	CLARITHROMYCIN	Thyroid Neoplasms	0	Never tested	0.00659962	D012852 ||| D004381 ||| D001991	Sinusitis ||| Duodenal Ulcer ||| Bronchitis
	CHEMBL1741	D010001	CLARITHROMYCIN	Osteitis Deformans	0	Never tested	0.00721916	D012852 ||| D004381 ||| D001991	Sinusitis ||| Duodenal Ulcer ||| Bronchitis
	CHEMBL1741	D007018	CLARITHROMYCIN	Hypopituitarism	0	Never tested	0.0131147	D012852 ||| D004381 ||| D001991	Sinusitis ||| Duodenal Ulcer ||| Bronchitis
	CHEMBL1741	D020246	CLARITHROMYCIN	Venous Thrombosis	0	Never tested	0.00764878	D012852 ||| D004381 ||| D001991	Sinusitis ||| Duodenal Ulcer ||| Bronchitis
	CHEMBL1741	D000075224	CLARITHROMYCIN	Cardiac Conduction System Disease	0	Never tested	0.00437736	D012852 ||| D004381 ||| D001991	Sinusitis ||| Duodenal Ulcer ||| Bronchitis
	CHEMBL1741	D003731	CLARITHROMYCIN	Dental Caries	0	Never tested	0.0026142	D012852 ||| D004381 ||| D001991	Sinusitis ||| Duodenal Ulcer ||| Bronchitis
	CHEMBL1741	D005242	CLARITHROMYCIN	Fecal Incontinence	0	Never tested	0.00554872	D012852 ||| D004381 ||| D001991	Sinusitis ||| Duodenal Ulcer ||| Bronchitis
	CHEMBL1741	D016055	CLARITHROMYCIN	Urinary Retention	0	Never tested	0.00866605	D012852 ||| D004381 ||| D001991	Sinusitis ||| Duodenal Ulcer ||| Bronchitis
	CHEMBL1741	D011141	CLARITHROMYCIN	Polyuria	0	Never tested	0.00817844	D012852 ||| D004381 ||| D001991	Sinusitis ||| Duodenal Ulcer ||| Bronchitis
	CHEMBL1741	D007762	CLARITHROMYCIN	Labyrinthitis	0	Never tested	0.0188707	D012852 ||| D004381 ||| D001991	Sinusitis ||| Duodenal Ulcer ||| Bronchitis
	CHEMBL1741	D012878	CLARITHROMYCIN	Skin Neoplasms	0	Never tested	0.0131064	D012852 ||| D004381 ||| D001991	Sinusitis ||| Duodenal Ulcer ||| Bronchitis
	CHEMBL1741	D009260	CLARITHROMYCIN	Nail Diseases	0	Never tested	0.00622949	D012852 ||| D004381 ||| D001991	Sinusitis ||| Duodenal Ulcer ||| Bronchitis
	CHEMBL1741	D016491	CLARITHROMYCIN	Peripheral Vascular Diseases	0	Never tested	0.00420991	D012852 ||| D004381 ||| D001991	Sinusitis ||| Duodenal Ulcer ||| Bronchitis
	CHEMBL1741	D011111	CLARITHROMYCIN	Polymyalgia Rheumatica	0	Never tested	0.00681909	D012852 ||| D004381 ||| D001991	Sinusitis ||| Duodenal Ulcer ||| Bronchitis
	CHEMBL1741	D013118	CLARITHROMYCIN	Spinal Cord Diseases	0	Never tested	0.0158369	D012852 ||| D004381 ||| D001991	Sinusitis ||| Duodenal Ulcer ||| Bronchitis
	CHEMBL1741	D014581	CLARITHROMYCIN	Urticaria	0	Never tested	0.0084707	D012852 ||| D004381 ||| D001991	Sinusitis ||| Duodenal Ulcer ||| Bronchitis
	CHEMBL1741	D014648	CLARITHROMYCIN	Varicose Veins	0	Never tested	0.012167	D012852 ||| D004381 ||| D001991	Sinusitis ||| Duodenal Ulcer ||| Bronchitis
	CHEMBL1741	D010031	CLARITHROMYCIN	Otitis	0	Phase III	0.0154484	D012852 ||| D004381 ||| D001991	Sinusitis ||| Duodenal Ulcer ||| Bronchitis
	CHEMBL1741	D019966	CLARITHROMYCIN	Substance-Related Disorders	0	Never tested	0.00140264	D012852 ||| D004381 ||| D001991	Sinusitis ||| Duodenal Ulcer ||| Bronchitis
	CHEMBL1741	D015155	CLARITHROMYCIN	Esophageal Spasm, Diffuse	0	Never tested	0.00262866	D012852 ||| D004381 ||| D001991	Sinusitis ||| Duodenal Ulcer ||| Bronchitis
	CHEMBL1741134	D001289	PICOSULFURIC ACID	Attention Deficit Disorder with Hyperactivity	0	Never tested	0.0511725	D003248	Constipation
	CHEMBL1741134	D001008	PICOSULFURIC ACID	Anxiety Disorders	0	Never tested	0.00515099	D003248	Constipation
	CHEMBL1741134	D013313	PICOSULFURIC ACID	Stress Disorders, Post-Traumatic	0	Never tested	0.00545735	D003248	Constipation
	CHEMBL1741134	D000856	PICOSULFURIC ACID	Anorexia Nervosa	0	Never tested	0.00598979	D003248	Constipation
	CHEMBL1741134	D015228	PICOSULFURIC ACID	Hypertriglyceridemia	0	Never tested	0.0308452	D003248	Constipation
	CHEMBL1741134	D003324	PICOSULFURIC ACID	Coronary Artery Disease	0	Never tested	0.0117789	D003248	Constipation
	CHEMBL1741134	D009765	PICOSULFURIC ACID	Obesity	0	Never tested	0.0100153	D003248	Constipation
	CHEMBL1741134	D010300	PICOSULFURIC ACID	Parkinson Disease	0	Never tested	0.0120063	D003248	Constipation
	CHEMBL1741134	D013771	PICOSULFURIC ACID	Tetralogy of Fallot	0	Never tested	0.0194092	D003248	Constipation
	CHEMBL1741134	D001172	PICOSULFURIC ACID	Arthritis, Rheumatoid	0	Never tested	0.0190116	D003248	Constipation
	CHEMBL1741134	D003424	PICOSULFURIC ACID	Crohn Disease	0	Never tested	0.00637454	D003248	Constipation
	CHEMBL1741134	D003093	PICOSULFURIC ACID	Colitis, Ulcerative	0	Never tested	0.00224067	D003248	Constipation
	CHEMBL1741134	D015212	PICOSULFURIC ACID	Inflammatory Bowel Diseases	0	Never tested	0.0103344	D003248	Constipation
	CHEMBL1741134	D002761	PICOSULFURIC ACID	Cholangitis	0	Never tested	0.0524767	D003248	Constipation
	CHEMBL1741134	D017098	PICOSULFURIC ACID	IgA Deficiency	0	Status unknown	0.01731	D003248	Constipation
	CHEMBL1741134	D008268	PICOSULFURIC ACID	Macular Degeneration	0	Never tested	0.0132918	D003248	Constipation
	CHEMBL1741134	D034381	PICOSULFURIC ACID	Hearing Loss	0	Never tested	0.0145577	D003248	Constipation
	CHEMBL1741134	D000505	PICOSULFURIC ACID	Alopecia	0	Never tested	0.00739862	D003248	Constipation
	CHEMBL1741134	D019226	PICOSULFURIC ACID	Oral Ulcer	0	Never tested	0.00109662	D003248	Constipation
	CHEMBL1741134	D000787	PICOSULFURIC ACID	Angina Pectoris	0	Never tested	0.0145654	D003248	Constipation
	CHEMBL1741134	D065631	PICOSULFURIC ACID	Rhinitis, Allergic	0	Never tested	0.00795841	D003248	Constipation
	CHEMBL1741134	D001249	PICOSULFURIC ACID	Asthma	0	Never tested	0.00332038	D003248	Constipation
	CHEMBL1741134	D005764	PICOSULFURIC ACID	Gastroesophageal Reflux	0	Never tested	0.00694263	D003248	Constipation
	CHEMBL1741134	D007037	PICOSULFURIC ACID	Hypothyroidism	0	Never tested	0.00497463	D003248	Constipation
	CHEMBL1741134	D008881	PICOSULFURIC ACID	Migraine Disorders	0	Never tested	0.00867494	D003248	Constipation
	CHEMBL1741134	D004485	PICOSULFURIC ACID	Eczema	0	Never tested	0.00500817	D003248	Constipation
	CHEMBL1741134	D006937	PICOSULFURIC ACID	Hypercholesterolemia	0	Never tested	0.00874139	D003248	Constipation
	CHEMBL1741134	D012626	PICOSULFURIC ACID	Sebaceous Gland Neoplasms	0	Status unknown	0.0270363	D003248	Constipation
	CHEMBL1741134	D001943	PICOSULFURIC ACID	Breast Neoplasms	0	Never tested	0.0346625	D003248	Constipation
	CHEMBL1741134	D002280	PICOSULFURIC ACID	Carcinoma, Basal Cell	0	Never tested	0.0122209	D003248	Constipation
	CHEMBL1741134	D000230	PICOSULFURIC ACID	Adenocarcinoma	0	Never tested	0.0138652	D003248	Constipation
	CHEMBL1741134	D002386	PICOSULFURIC ACID	Cataract	0	Never tested	0.00970785	D003248	Constipation
	CHEMBL1741134	D006552	PICOSULFURIC ACID	Hernia, Inguinal	0	Never tested	0.0140205	D003248	Constipation
	CHEMBL1741134	D012005	PICOSULFURIC ACID	Rectal Prolapse	0	Status unknown	0.00121281	D003248	Constipation
	CHEMBL1741134	D014029	PICOSULFURIC ACID	Tobacco Use Disorder	0	Never tested	0.00250639	D003248	Constipation
	CHEMBL1741134	D009203	PICOSULFURIC ACID	Myocardial Infarction	0	Never tested	0.00411658	D003248	Constipation
	CHEMBL1741134	D005756	PICOSULFURIC ACID	Gastritis	0	Never tested	0.0236248	D003248	Constipation
	CHEMBL1741134	D006548	PICOSULFURIC ACID	Hernia, Diaphragmatic	0	Never tested	0.0152613	D003248	Constipation
	CHEMBL1741134	D000076385	PICOSULFURIC ACID	Diverticular Diseases	0	Never tested	0.00328164	D003248	Constipation
	CHEMBL1741134	D007319	PICOSULFURIC ACID	Sleep Initiation and Maintenance Disorders	0	Never tested	0.0207793	D003248	Constipation
	CHEMBL1741134	D009290	PICOSULFURIC ACID	Narcolepsy	0	Never tested	0.00865663	D003248	Constipation
	CHEMBL1741134	D003922	PICOSULFURIC ACID	Diabetes Mellitus, Type 1	0	Never tested	0.0143064	D003248	Constipation
	CHEMBL1741134	D002446	PICOSULFURIC ACID	Celiac Disease	0	Never tested	0.00895289	D003248	Constipation
	CHEMBL1741134	D008105	PICOSULFURIC ACID	Liver Cirrhosis, Biliary	0	Never tested	0.0117847	D003248	Constipation
	CHEMBL1741134	D014820	PICOSULFURIC ACID	Vitiligo	0	Never tested	0.00778052	D003248	Constipation
	CHEMBL1741134	D009798	PICOSULFURIC ACID	Ocular Hypertension	0	Never tested	0.000254339	D003248	Constipation
	CHEMBL1741134	D009447	PICOSULFURIC ACID	Neuroblastoma	0	Never tested	0.00535905	D003248	Constipation
	CHEMBL1741134	D012559	PICOSULFURIC ACID	Schizophrenia	0	Never tested	0.00409429	D003248	Constipation
	CHEMBL1741134	D000690	PICOSULFURIC ACID	Amyotrophic Lateral Sclerosis	0	Never tested	0.00243002	D003248	Constipation
	CHEMBL1741134	D008180	PICOSULFURIC ACID	Lupus Erythematosus, Systemic	0	Never tested	0.00133831	D003248	Constipation
	CHEMBL1741134	D000437	PICOSULFURIC ACID	Alcoholism	0	Never tested	0.0253343	D003248	Constipation
	CHEMBL1741134	D000067877	PICOSULFURIC ACID	Autism Spectrum Disorder	0	Never tested	0.0710338	D003248	Constipation
	CHEMBL1741134	D001714	PICOSULFURIC ACID	Bipolar Disorder	0	Never tested	0.0075322	D003248	Constipation
	CHEMBL1741134	D009771	PICOSULFURIC ACID	Obsessive-Compulsive Disorder	0	Never tested	0.00597501	D003248	Constipation
	CHEMBL1741134	D003924	PICOSULFURIC ACID	Diabetes Mellitus, Type 2	0	Never tested	0.0024799	D003248	Constipation
	CHEMBL1741134	D000544	PICOSULFURIC ACID	Alzheimer Disease	0	Never tested	0.0082614	D003248	Constipation
	CHEMBL1741134	D004827	PICOSULFURIC ACID	Epilepsy	0	Never tested	0.0261089	D003248	Constipation
	CHEMBL1741134	D005901	PICOSULFURIC ACID	Glaucoma	0	Never tested	0.00174107	D003248	Constipation
	CHEMBL1741134	D051436	PICOSULFURIC ACID	Renal Insufficiency, Chronic	0	Never tested	0.0042565	D003248	Constipation
	CHEMBL1741134	D013167	PICOSULFURIC ACID	Spondylitis, Ankylosing	0	Never tested	0.00647228	D003248	Constipation
	CHEMBL1741134	D003863	PICOSULFURIC ACID	Depression	0	Never tested	0.0209498	D003248	Constipation
	CHEMBL1741134	D010003	PICOSULFURIC ACID	Osteoarthritis	0	Never tested	0.0105384	D003248	Constipation
	CHEMBL1741134	D000419	PICOSULFURIC ACID	Albuminuria	0	Never tested	0.0166611	D003248	Constipation
	CHEMBL1741134	D001281	PICOSULFURIC ACID	Atrial Fibrillation	0	Never tested	0.00242449	D003248	Constipation
	CHEMBL1741134	D006973	PICOSULFURIC ACID	Hypertension	0	Never tested	0.015769	D003248	Constipation
	CHEMBL1741134	D006327	PICOSULFURIC ACID	Heart Block	0	Never tested	0.00633256	D003248	Constipation
	CHEMBL1741134	D055623	PICOSULFURIC ACID	Keratosis, Actinic	0	Never tested	0.000753062	D003248	Constipation
	CHEMBL1741134	D001991	PICOSULFURIC ACID	Bronchitis	0	Never tested	0.0122977	D003248	Constipation
	CHEMBL1741134	D008175	PICOSULFURIC ACID	Lung Neoplasms	0	Never tested	0.00684591	D003248	Constipation
	CHEMBL1741134	D008545	PICOSULFURIC ACID	Melanoma	0	Never tested	0.0616561	D003248	Constipation
	CHEMBL1741134	D008228	PICOSULFURIC ACID	Lymphoma, Non-Hodgkin	0	Never tested	0.000618	D003248	Constipation
	CHEMBL1741134	D002294	PICOSULFURIC ACID	Carcinoma, Squamous Cell	0	Never tested	0.0278347	D003248	Constipation
	CHEMBL1741134	D002349	PICOSULFURIC ACID	Carpal Tunnel Syndrome	0	Never tested	0.00751759	D003248	Constipation
	CHEMBL1741134	D016883	PICOSULFURIC ACID	Diabetic Ketoacidosis	0	Never tested	0.143615	D003248	Constipation
	CHEMBL1741134	D001749	PICOSULFURIC ACID	Urinary Bladder Neoplasms	0	Never tested	0.014997	D003248	Constipation
	CHEMBL1741134	D007889	PICOSULFURIC ACID	Leiomyoma	0	Never tested	0.00318726	D003248	Constipation
	CHEMBL1741134	D018798	PICOSULFURIC ACID	Anemia, Iron-Deficiency	0	Never tested	0.014322	D003248	Constipation
	CHEMBL1741134	D000380	PICOSULFURIC ACID	Agranulocytosis	0	Never tested	0.045133	D003248	Constipation
	CHEMBL1741134	D012893	PICOSULFURIC ACID	Sleep Wake Disorders	0	Never tested	0.030198	D003248	Constipation
	CHEMBL1741134	D006429	PICOSULFURIC ACID	Hemiplegia	0	Never tested	0.00714708	D003248	Constipation
	CHEMBL1741134	D011655	PICOSULFURIC ACID	Pulmonary Embolism	0	Never tested	0.0063245	D003248	Constipation
	CHEMBL1741134	D009202	PICOSULFURIC ACID	Cardiomyopathies	0	Never tested	0.00487413	D003248	Constipation
	CHEMBL1741134	D013345	PICOSULFURIC ACID	Subarachnoid Hemorrhage	0	Never tested	0.011584	D003248	Constipation
	CHEMBL1741134	D002543	PICOSULFURIC ACID	Cerebral Hemorrhage	0	Never tested	0.00378572	D003248	Constipation
	CHEMBL1741134	D002544	PICOSULFURIC ACID	Cerebral Infarction	0	Never tested	0.00635215	D003248	Constipation
	CHEMBL1741134	D050197	PICOSULFURIC ACID	Arteriosclerosis	0	Never tested	0.00227303	D003248	Constipation
	CHEMBL1741134	D010689	PICOSULFURIC ACID	Phlebitis	0	Never tested	0.0143273	D003248	Constipation
	CHEMBL1741134	D006484	PICOSULFURIC ACID	Hemorrhoids	0	Never tested	0.010386	D003248	Constipation
	CHEMBL1741134	D007022	PICOSULFURIC ACID	Hypotension	0	Never tested	0.00596775	D003248	Constipation
	CHEMBL1741134	D012852	PICOSULFURIC ACID	Sinusitis	0	Never tested	0.00940132	D003248	Constipation
	CHEMBL1741134	D010996	PICOSULFURIC ACID	Pleural Effusion	0	Never tested	0.0177062	D003248	Constipation
	CHEMBL1741134	D011030	PICOSULFURIC ACID	Pneumothorax	0	Never tested	0.0276342	D003248	Constipation
	CHEMBL1741134	D014060	PICOSULFURIC ACID	Tongue Diseases	0	Status unknown	0.000848121	D003248	Constipation
	CHEMBL1741134	D004941	PICOSULFURIC ACID	Esophagitis	0	Never tested	0.00791842	D003248	Constipation
	CHEMBL1741134	D013276	PICOSULFURIC ACID	Stomach Ulcer	0	Never tested	0.00581178	D003248	Constipation
	CHEMBL1741134	D004415	PICOSULFURIC ACID	Dyspepsia	0	Never tested	0.00882157	D003248	Constipation
	CHEMBL1741134	D002769	PICOSULFURIC ACID	Cholelithiasis	0	Never tested	0.00726521	D003248	Constipation
	CHEMBL1741134	D002764	PICOSULFURIC ACID	Cholecystitis	0	Never tested	0.0165606	D003248	Constipation
	CHEMBL1741134	D010195	PICOSULFURIC ACID	Pancreatitis	0	Never tested	0.00550627	D003248	Constipation
	CHEMBL1741134	D008286	PICOSULFURIC ACID	Malabsorption Syndromes	0	Never tested	0.00725811	D003248	Constipation
	CHEMBL1741134	D002481	PICOSULFURIC ACID	Cellulitis	0	Never tested	0.0160843	D003248	Constipation
	CHEMBL1741134	D011537	PICOSULFURIC ACID	Pruritus	0	Never tested	0.0702243	D003248	Constipation
	CHEMBL1741134	D008010	PICOSULFURIC ACID	Lichen Planus	0	Never tested	0.00469637	D003248	Constipation
	CHEMBL1741134	D017492	PICOSULFURIC ACID	Keratosis, Seborrheic	0	Never tested	0.0264054	D003248	Constipation
	CHEMBL1741134	D011704	PICOSULFURIC ACID	Pyelonephritis	0	Never tested	0.0032148	D003248	Constipation
	CHEMBL1741134	D058186	PICOSULFURIC ACID	Acute Kidney Injury	0	Never tested	0.00733581	D003248	Constipation
	CHEMBL1741134	D007676	PICOSULFURIC ACID	Kidney Failure, Chronic	0	Never tested	0.0335932	D003248	Constipation
	CHEMBL1741134	D003556	PICOSULFURIC ACID	Cystitis	0	Never tested	0.0177104	D003248	Constipation
	CHEMBL1741134	D011470	PICOSULFURIC ACID	Prostatic Hyperplasia	0	Never tested	0.00262824	D003248	Constipation
	CHEMBL1741134	D011472	PICOSULFURIC ACID	Prostatitis	0	Never tested	0.0223391	D003248	Constipation
	CHEMBL1741134	D005348	PICOSULFURIC ACID	Fibrocystic Breast Disease	0	Never tested	0.00150998	D003248	Constipation
	CHEMBL1741134	D006177	PICOSULFURIC ACID	Gynecomastia	0	Never tested	0.00491719	D003248	Constipation
	CHEMBL1741134	D004715	PICOSULFURIC ACID	Endometriosis	0	Never tested	0.000151269	D003248	Constipation
	CHEMBL1741134	D003680	PICOSULFURIC ACID	Deglutition Disorders	0	Never tested	0.00355443	D003248	Constipation
	CHEMBL1741134	D001201	PICOSULFURIC ACID	Ascites	0	Never tested	0.00207327	D003248	Constipation
	CHEMBL1741134	D005076	PICOSULFURIC ACID	Exanthema	0	Never tested	0.0133711	D003248	Constipation
	CHEMBL1741134	D014717	PICOSULFURIC ACID	Vertigo	0	Never tested	0.00637644	D003248	Constipation
	CHEMBL1741134	D013575	PICOSULFURIC ACID	Syncope	0	Never tested	0.00933664	D003248	Constipation
	CHEMBL1741134	D007766	PICOSULFURIC ACID	Lacrimal Apparatus Diseases	0	Never tested	0.0213352	D003248	Constipation
	CHEMBL1741134	D006471	PICOSULFURIC ACID	Gastrointestinal Hemorrhage	0	Never tested	0.00392408	D003248	Constipation
	CHEMBL1741134	D010437	PICOSULFURIC ACID	Peptic Ulcer	0	Never tested	0.00810348	D003248	Constipation
	CHEMBL1741134	D005921	PICOSULFURIC ACID	Glomerulonephritis	0	Never tested	0.00350649	D003248	Constipation
	CHEMBL1741134	D006333	PICOSULFURIC ACID	Heart Failure	0	Never tested	0.0033666	D003248	Constipation
	CHEMBL1741134	D006547	PICOSULFURIC ACID	Hernia	0	Never tested	0.00371869	D003248	Constipation
	CHEMBL1741134	D006689	PICOSULFURIC ACID	Hodgkin Disease	0	Never tested	0.0116248	D003248	Constipation
	CHEMBL1741134	D008113	PICOSULFURIC ACID	Liver Neoplasms	0	Never tested	0.0110282	D003248	Constipation
	CHEMBL1741134	D010051	PICOSULFURIC ACID	Ovarian Neoplasms	0	Never tested	0.00250311	D003248	Constipation
	CHEMBL1741134	D011471	PICOSULFURIC ACID	Prostatic Neoplasms	0	Never tested	0.00968497	D003248	Constipation
	CHEMBL1741134	D000647	PICOSULFURIC ACID	Amnesia	0	Never tested	0.00521591	D003248	Constipation
	CHEMBL1741134	D007951	PICOSULFURIC ACID	Leukemia, Myeloid	0	Never tested	0.00702929	D003248	Constipation
	CHEMBL1741134	D000152	PICOSULFURIC ACID	Acne Vulgaris	0	Never tested	0.0350721	D003248	Constipation
	CHEMBL1741134	D000740	PICOSULFURIC ACID	Anemia	0	Never tested	0.0125091	D003248	Constipation
	CHEMBL1741134	D001064	PICOSULFURIC ACID	Appendicitis	0	Never tested	0.0215119	D003248	Constipation
	CHEMBL1741134	D015352	PICOSULFURIC ACID	Dry Eye Syndromes	0	Never tested	0.0121882	D003248	Constipation
	CHEMBL1741134	D004381	PICOSULFURIC ACID	Duodenal Ulcer	0	Never tested	0.0465675	D003248	Constipation
	CHEMBL1741134	D015837	PICOSULFURIC ACID	Vestibular Diseases	0	Never tested	0.0114379	D003248	Constipation
	CHEMBL1741134	D005705	PICOSULFURIC ACID	Gallbladder Diseases	0	Never tested	0.0180108	D003248	Constipation
	CHEMBL1741134	D006073	PICOSULFURIC ACID	Gout	0	Never tested	0.0365473	D003248	Constipation
	CHEMBL1741134	D001145	PICOSULFURIC ACID	Arrhythmias, Cardiac	0	Never tested	0.0306509	D003248	Constipation
	CHEMBL1741134	D043183	PICOSULFURIC ACID	Irritable Bowel Syndrome	0	Never tested	0.0732253	D003248	Constipation
	CHEMBL1741134	D001851	PICOSULFURIC ACID	Bone Diseases, Metabolic	0	Never tested	0.0283184	D003248	Constipation
	CHEMBL1741134	D010024	PICOSULFURIC ACID	Osteoporosis	0	Never tested	0.00333541	D003248	Constipation
	CHEMBL1741134	D009443	PICOSULFURIC ACID	Neuritis	0	Never tested	0.037271	D003248	Constipation
	CHEMBL1741134	D010538	PICOSULFURIC ACID	Peritonitis	0	Never tested	0.020138	D003248	Constipation
	CHEMBL1741134	D010998	PICOSULFURIC ACID	Pleurisy	0	Never tested	0.00991443	D003248	Constipation
	CHEMBL1741134	D011565	PICOSULFURIC ACID	Psoriasis	0	Never tested	0.00387926	D003248	Constipation
	CHEMBL1741134	D012163	PICOSULFURIC ACID	Retinal Detachment	0	Never tested	0.00714383	D003248	Constipation
	CHEMBL1741134	D012393	PICOSULFURIC ACID	Rosacea	0	Never tested	0.0276545	D003248	Constipation
	CHEMBL1741134	D006042	PICOSULFURIC ACID	Goiter	0	Never tested	0.0394656	D003248	Constipation
	CHEMBL1741134	D002546	PICOSULFURIC ACID	Ischemic Attack, Transient	0	Never tested	0.0251789	D003248	Constipation
	CHEMBL1741134	D000083242	PICOSULFURIC ACID	Ischemic Stroke	0	Never tested	0.00112777	D003248	Constipation
	CHEMBL1741134	D012891	PICOSULFURIC ACID	Sleep Apnea Syndromes	0	Never tested	0.00240798	D003248	Constipation
	CHEMBL1741134	D013921	PICOSULFURIC ACID	Thrombocytopenia	0	Never tested	0.0102069	D003248	Constipation
	CHEMBL1741134	D015179	PICOSULFURIC ACID	Colorectal Neoplasms	0	Never tested	0.0111616	D003248	Constipation
	CHEMBL1741134	D006627	PICOSULFURIC ACID	Hirschsprung Disease	0	Never tested	0.0039941	D003248	Constipation
	CHEMBL1741134	D013964	PICOSULFURIC ACID	Thyroid Neoplasms	0	Never tested	0.00527492	D003248	Constipation
	CHEMBL1741134	D010001	PICOSULFURIC ACID	Osteitis Deformans	0	Never tested	0.0113134	D003248	Constipation
	CHEMBL1741134	D007018	PICOSULFURIC ACID	Hypopituitarism	0	Never tested	0.00657012	D003248	Constipation
	CHEMBL1741134	D020246	PICOSULFURIC ACID	Venous Thrombosis	0	Never tested	0.00943517	D003248	Constipation
	CHEMBL1741134	D000075224	PICOSULFURIC ACID	Cardiac Conduction System Disease	0	Never tested	0.0518193	D003248	Constipation
	CHEMBL1741134	D003731	PICOSULFURIC ACID	Dental Caries	0	Never tested	0.00242486	D003248	Constipation
	CHEMBL1741134	D005242	PICOSULFURIC ACID	Fecal Incontinence	0	Never tested	0.0169501	D003248	Constipation
	CHEMBL1741134	D016055	PICOSULFURIC ACID	Urinary Retention	0	Never tested	0.0153908	D003248	Constipation
	CHEMBL1741134	D011141	PICOSULFURIC ACID	Polyuria	0	Never tested	0.014725	D003248	Constipation
	CHEMBL1741134	D007762	PICOSULFURIC ACID	Labyrinthitis	0	Never tested	0.00555963	D003248	Constipation
	CHEMBL1741134	D012878	PICOSULFURIC ACID	Skin Neoplasms	0	Never tested	0.00285659	D003248	Constipation
	CHEMBL1741134	D009260	PICOSULFURIC ACID	Nail Diseases	0	Never tested	0.00172763	D003248	Constipation
	CHEMBL1741134	D016491	PICOSULFURIC ACID	Peripheral Vascular Diseases	0	Never tested	0.0130318	D003248	Constipation
	CHEMBL1741134	D011111	PICOSULFURIC ACID	Polymyalgia Rheumatica	0	Never tested	0.0345048	D003248	Constipation
	CHEMBL1741134	D013118	PICOSULFURIC ACID	Spinal Cord Diseases	0	Never tested	0.0153274	D003248	Constipation
	CHEMBL1741134	D014581	PICOSULFURIC ACID	Urticaria	0	Never tested	0.0813785	D003248	Constipation
	CHEMBL1741134	D014648	PICOSULFURIC ACID	Varicose Veins	0	Never tested	0.034326	D003248	Constipation
	CHEMBL1741134	D010031	PICOSULFURIC ACID	Otitis	0	Never tested	0.00133673	D003248	Constipation
	CHEMBL1741134	D019966	PICOSULFURIC ACID	Substance-Related Disorders	0	Never tested	0.00552389	D003248	Constipation
	CHEMBL1741134	D015155	PICOSULFURIC ACID	Esophageal Spasm, Diffuse	0	Never tested	0.00959007	D003248	Constipation
	CHEMBL1742982	D001289	AFLIBERCEPT	Attention Deficit Disorder with Hyperactivity	0	Never tested	0.0129231	D008268 ||| D015179	Macular Degeneration ||| Colorectal Neoplasms
	CHEMBL1742982	D001008	AFLIBERCEPT	Anxiety Disorders	0	Never tested	0.0101781	D008268 ||| D015179	Macular Degeneration ||| Colorectal Neoplasms
	CHEMBL1742982	D013313	AFLIBERCEPT	Stress Disorders, Post-Traumatic	0	Never tested	0.00518018	D008268 ||| D015179	Macular Degeneration ||| Colorectal Neoplasms
	CHEMBL1742982	D000856	AFLIBERCEPT	Anorexia Nervosa	0	Never tested	0.0128085	D008268 ||| D015179	Macular Degeneration ||| Colorectal Neoplasms
	CHEMBL1742982	D015228	AFLIBERCEPT	Hypertriglyceridemia	0	Never tested	0.0251604	D008268 ||| D015179	Macular Degeneration ||| Colorectal Neoplasms
	CHEMBL1742982	D003324	AFLIBERCEPT	Coronary Artery Disease	0	Never tested	0.00886982	D008268 ||| D015179	Macular Degeneration ||| Colorectal Neoplasms
	CHEMBL1742982	D009765	AFLIBERCEPT	Obesity	0	Never tested	0.00514378	D008268 ||| D015179	Macular Degeneration ||| Colorectal Neoplasms
	CHEMBL1742982	D020177	AFLIBERCEPT	Idiopathic Hypersomnia	0	Never tested	0.00338483	D008268 ||| D015179	Macular Degeneration ||| Colorectal Neoplasms
	CHEMBL1742982	D010300	AFLIBERCEPT	Parkinson Disease	0	Never tested	0.00160759	D008268 ||| D015179	Macular Degeneration ||| Colorectal Neoplasms
	CHEMBL1742982	D013771	AFLIBERCEPT	Tetralogy of Fallot	0	Never tested	0.0879356	D008268 ||| D015179	Macular Degeneration ||| Colorectal Neoplasms
	CHEMBL1742982	D001172	AFLIBERCEPT	Arthritis, Rheumatoid	0	Never tested	0.011164	D008268 ||| D015179	Macular Degeneration ||| Colorectal Neoplasms
	CHEMBL1742982	D003424	AFLIBERCEPT	Crohn Disease	0	Never tested	0.00565374	D008268 ||| D015179	Macular Degeneration ||| Colorectal Neoplasms
	CHEMBL1742982	D003093	AFLIBERCEPT	Colitis, Ulcerative	0	Never tested	0.028242	D008268 ||| D015179	Macular Degeneration ||| Colorectal Neoplasms
	CHEMBL1742982	D015212	AFLIBERCEPT	Inflammatory Bowel Diseases	0	Never tested	0.0137622	D008268 ||| D015179	Macular Degeneration ||| Colorectal Neoplasms
	CHEMBL1742982	D002761	AFLIBERCEPT	Cholangitis	0	Never tested	0.0150074	D008268 ||| D015179	Macular Degeneration ||| Colorectal Neoplasms
	CHEMBL1742982	D017098	AFLIBERCEPT	IgA Deficiency	0	Status unknown	0.0048086	D008268 ||| D015179	Macular Degeneration ||| Colorectal Neoplasms
	CHEMBL1742982	D008268	AFLIBERCEPT	Macular Degeneration	1	Approved	0.00136243	D015179	Colorectal Neoplasms
	CHEMBL1742982	D034381	AFLIBERCEPT	Hearing Loss	0	Never tested	0.00616652	D008268 ||| D015179	Macular Degeneration ||| Colorectal Neoplasms
	CHEMBL1742982	D014012	AFLIBERCEPT	Tinnitus	0	Never tested	0.0212071	D008268 ||| D015179	Macular Degeneration ||| Colorectal Neoplasms
	CHEMBL1742982	D000505	AFLIBERCEPT	Alopecia	0	Never tested	0.0286394	D008268 ||| D015179	Macular Degeneration ||| Colorectal Neoplasms
	CHEMBL1742982	D019226	AFLIBERCEPT	Oral Ulcer	0	Never tested	0.00641984	D008268 ||| D015179	Macular Degeneration ||| Colorectal Neoplasms
	CHEMBL1742982	D000787	AFLIBERCEPT	Angina Pectoris	0	Never tested	0.00396937	D008268 ||| D015179	Macular Degeneration ||| Colorectal Neoplasms
	CHEMBL1742982	D065631	AFLIBERCEPT	Rhinitis, Allergic	0	Never tested	0.00622266	D008268 ||| D015179	Macular Degeneration ||| Colorectal Neoplasms
	CHEMBL1742982	D001249	AFLIBERCEPT	Asthma	0	Never tested	0.00264926	D008268 ||| D015179	Macular Degeneration ||| Colorectal Neoplasms
	CHEMBL1742982	D005764	AFLIBERCEPT	Gastroesophageal Reflux	0	Never tested	0.0403447	D008268 ||| D015179	Macular Degeneration ||| Colorectal Neoplasms
	CHEMBL1742982	D007037	AFLIBERCEPT	Hypothyroidism	0	Never tested	0.0151989	D008268 ||| D015179	Macular Degeneration ||| Colorectal Neoplasms
	CHEMBL1742982	D008881	AFLIBERCEPT	Migraine Disorders	0	Never tested	0.0123051	D008268 ||| D015179	Macular Degeneration ||| Colorectal Neoplasms
	CHEMBL1742982	D004485	AFLIBERCEPT	Eczema	0	Never tested	0.00383919	D008268 ||| D015179	Macular Degeneration ||| Colorectal Neoplasms
	CHEMBL1742982	D006937	AFLIBERCEPT	Hypercholesterolemia	0	Never tested	0.0133688	D008268 ||| D015179	Macular Degeneration ||| Colorectal Neoplasms
	CHEMBL1742982	D012626	AFLIBERCEPT	Sebaceous Gland Neoplasms	0	Status unknown	0.00907864	D008268 ||| D015179	Macular Degeneration ||| Colorectal Neoplasms
	CHEMBL1742982	D001943	AFLIBERCEPT	Breast Neoplasms	0	Phase II	0.00956975	D008268 ||| D015179	Macular Degeneration ||| Colorectal Neoplasms
	CHEMBL1742982	D002280	AFLIBERCEPT	Carcinoma, Basal Cell	0	Never tested	0.0165517	D008268 ||| D015179	Macular Degeneration ||| Colorectal Neoplasms
	CHEMBL1742982	D000230	AFLIBERCEPT	Adenocarcinoma	0	Phase II	0.0114445	D008268 ||| D015179	Macular Degeneration ||| Colorectal Neoplasms
	CHEMBL1742982	D002386	AFLIBERCEPT	Cataract	0	Phase II	0.0348096	D008268 ||| D015179	Macular Degeneration ||| Colorectal Neoplasms
	CHEMBL1742982	D006552	AFLIBERCEPT	Hernia, Inguinal	0	Never tested	0.00229556	D008268 ||| D015179	Macular Degeneration ||| Colorectal Neoplasms
	CHEMBL1742982	D012005	AFLIBERCEPT	Rectal Prolapse	0	Status unknown	0.00717891	D008268 ||| D015179	Macular Degeneration ||| Colorectal Neoplasms
	CHEMBL1742982	D014029	AFLIBERCEPT	Tobacco Use Disorder	0	Never tested	0.0188268	D008268 ||| D015179	Macular Degeneration ||| Colorectal Neoplasms
	CHEMBL1742982	D009203	AFLIBERCEPT	Myocardial Infarction	0	Never tested	0.0188457	D008268 ||| D015179	Macular Degeneration ||| Colorectal Neoplasms
	CHEMBL1742982	D005756	AFLIBERCEPT	Gastritis	0	Never tested	0.0383027	D008268 ||| D015179	Macular Degeneration ||| Colorectal Neoplasms
	CHEMBL1742982	D006548	AFLIBERCEPT	Hernia, Diaphragmatic	0	Never tested	0.00191844	D008268 ||| D015179	Macular Degeneration ||| Colorectal Neoplasms
	CHEMBL1742982	D000076385	AFLIBERCEPT	Diverticular Diseases	0	Never tested	0.00708721	D008268 ||| D015179	Macular Degeneration ||| Colorectal Neoplasms
	CHEMBL1742982	D007319	AFLIBERCEPT	Sleep Initiation and Maintenance Disorders	0	Never tested	0.0948861	D008268 ||| D015179	Macular Degeneration ||| Colorectal Neoplasms
	CHEMBL1742982	D009290	AFLIBERCEPT	Narcolepsy	0	Never tested	0.0190737	D008268 ||| D015179	Macular Degeneration ||| Colorectal Neoplasms
	CHEMBL1742982	D003922	AFLIBERCEPT	Diabetes Mellitus, Type 1	0	Phase III	0.0407181	D008268 ||| D015179	Macular Degeneration ||| Colorectal Neoplasms
	CHEMBL1742982	D002446	AFLIBERCEPT	Celiac Disease	0	Never tested	0.0158297	D008268 ||| D015179	Macular Degeneration ||| Colorectal Neoplasms
	CHEMBL1742982	D008105	AFLIBERCEPT	Liver Cirrhosis, Biliary	0	Never tested	0.0239163	D008268 ||| D015179	Macular Degeneration ||| Colorectal Neoplasms
	CHEMBL1742982	D014820	AFLIBERCEPT	Vitiligo	0	Never tested	0.0231938	D008268 ||| D015179	Macular Degeneration ||| Colorectal Neoplasms
	CHEMBL1742982	D009798	AFLIBERCEPT	Ocular Hypertension	0	Never tested	0.019022	D008268 ||| D015179	Macular Degeneration ||| Colorectal Neoplasms
	CHEMBL1742982	D009447	AFLIBERCEPT	Neuroblastoma	0	Never tested	0.0306567	D008268 ||| D015179	Macular Degeneration ||| Colorectal Neoplasms
	CHEMBL1742982	D012559	AFLIBERCEPT	Schizophrenia	0	Never tested	0.00196074	D008268 ||| D015179	Macular Degeneration ||| Colorectal Neoplasms
	CHEMBL1742982	D000690	AFLIBERCEPT	Amyotrophic Lateral Sclerosis	0	Never tested	0.00334829	D008268 ||| D015179	Macular Degeneration ||| Colorectal Neoplasms
	CHEMBL1742982	D008180	AFLIBERCEPT	Lupus Erythematosus, Systemic	0	Never tested	0.0208122	D008268 ||| D015179	Macular Degeneration ||| Colorectal Neoplasms
	CHEMBL1742982	D000437	AFLIBERCEPT	Alcoholism	0	Never tested	0.00167326	D008268 ||| D015179	Macular Degeneration ||| Colorectal Neoplasms
	CHEMBL1742982	D000067877	AFLIBERCEPT	Autism Spectrum Disorder	0	Never tested	0.0241017	D008268 ||| D015179	Macular Degeneration ||| Colorectal Neoplasms
	CHEMBL1742982	D001714	AFLIBERCEPT	Bipolar Disorder	0	Never tested	0.0012615	D008268 ||| D015179	Macular Degeneration ||| Colorectal Neoplasms
	CHEMBL1742982	D009771	AFLIBERCEPT	Obsessive-Compulsive Disorder	0	Never tested	0.00839982	D008268 ||| D015179	Macular Degeneration ||| Colorectal Neoplasms
	CHEMBL1742982	D003924	AFLIBERCEPT	Diabetes Mellitus, Type 2	0	Phase III	0.00486007	D008268 ||| D015179	Macular Degeneration ||| Colorectal Neoplasms
	CHEMBL1742982	D000544	AFLIBERCEPT	Alzheimer Disease	0	Never tested	0.023299	D008268 ||| D015179	Macular Degeneration ||| Colorectal Neoplasms
	CHEMBL1742982	D004827	AFLIBERCEPT	Epilepsy	0	Never tested	0.00525159	D008268 ||| D015179	Macular Degeneration ||| Colorectal Neoplasms
	CHEMBL1742982	D005901	AFLIBERCEPT	Glaucoma	0	Phase unknown	0.00431588	D008268 ||| D015179	Macular Degeneration ||| Colorectal Neoplasms
	CHEMBL1742982	D051436	AFLIBERCEPT	Renal Insufficiency, Chronic	0	Never tested	0.00584616	D008268 ||| D015179	Macular Degeneration ||| Colorectal Neoplasms
	CHEMBL1742982	D013167	AFLIBERCEPT	Spondylitis, Ankylosing	0	Never tested	0.00731605	D008268 ||| D015179	Macular Degeneration ||| Colorectal Neoplasms
	CHEMBL1742982	D003863	AFLIBERCEPT	Depression	0	Never tested	0.0120007	D008268 ||| D015179	Macular Degeneration ||| Colorectal Neoplasms
	CHEMBL1742982	D010003	AFLIBERCEPT	Osteoarthritis	0	Never tested	0.00357795	D008268 ||| D015179	Macular Degeneration ||| Colorectal Neoplasms
	CHEMBL1742982	D000419	AFLIBERCEPT	Albuminuria	0	Never tested	0.0210469	D008268 ||| D015179	Macular Degeneration ||| Colorectal Neoplasms
	CHEMBL1742982	D001281	AFLIBERCEPT	Atrial Fibrillation	0	Never tested	0.0301619	D008268 ||| D015179	Macular Degeneration ||| Colorectal Neoplasms
	CHEMBL1742982	D006973	AFLIBERCEPT	Hypertension	0	Never tested	0.0200561	D008268 ||| D015179	Macular Degeneration ||| Colorectal Neoplasms
	CHEMBL1742982	D006327	AFLIBERCEPT	Heart Block	0	Never tested	0.00208505	D008268 ||| D015179	Macular Degeneration ||| Colorectal Neoplasms
	CHEMBL1742982	D055623	AFLIBERCEPT	Keratosis, Actinic	0	Never tested	0.0201002	D008268 ||| D015179	Macular Degeneration ||| Colorectal Neoplasms
	CHEMBL1742982	D001991	AFLIBERCEPT	Bronchitis	0	Never tested	0.00402289	D008268 ||| D015179	Macular Degeneration ||| Colorectal Neoplasms
	CHEMBL1742982	D008175	AFLIBERCEPT	Lung Neoplasms	0	Phase III	0.0103238	D008268 ||| D015179	Macular Degeneration ||| Colorectal Neoplasms
	CHEMBL1742982	D008545	AFLIBERCEPT	Melanoma	0	Phase III	0.00543267	D008268 ||| D015179	Macular Degeneration ||| Colorectal Neoplasms
	CHEMBL1742982	D008228	AFLIBERCEPT	Lymphoma, Non-Hodgkin	0	Phase I	0.0451125	D008268 ||| D015179	Macular Degeneration ||| Colorectal Neoplasms
	CHEMBL1742982	D002294	AFLIBERCEPT	Carcinoma, Squamous Cell	0	Never tested	0.0224492	D008268 ||| D015179	Macular Degeneration ||| Colorectal Neoplasms
	CHEMBL1742982	D002349	AFLIBERCEPT	Carpal Tunnel Syndrome	0	Never tested	0.0047641	D008268 ||| D015179	Macular Degeneration ||| Colorectal Neoplasms
	CHEMBL1742982	D016883	AFLIBERCEPT	Diabetic Ketoacidosis	0	Never tested	0.00345247	D008268 ||| D015179	Macular Degeneration ||| Colorectal Neoplasms
	CHEMBL1742982	D001749	AFLIBERCEPT	Urinary Bladder Neoplasms	0	Phase II	0.0099134	D008268 ||| D015179	Macular Degeneration ||| Colorectal Neoplasms
	CHEMBL1742982	D007889	AFLIBERCEPT	Leiomyoma	0	Never tested	0.00798287	D008268 ||| D015179	Macular Degeneration ||| Colorectal Neoplasms
	CHEMBL1742982	D018798	AFLIBERCEPT	Anemia, Iron-Deficiency	0	Never tested	0.0129539	D008268 ||| D015179	Macular Degeneration ||| Colorectal Neoplasms
	CHEMBL1742982	D000380	AFLIBERCEPT	Agranulocytosis	0	Never tested	0.0180242	D008268	Macular Degeneration
	CHEMBL1742982	D012893	AFLIBERCEPT	Sleep Wake Disorders	0	Never tested	0.0176893	D008268 ||| D015179	Macular Degeneration ||| Colorectal Neoplasms
	CHEMBL1742982	D006429	AFLIBERCEPT	Hemiplegia	0	Never tested	0.0040607	D008268	Macular Degeneration
	CHEMBL1742982	D011655	AFLIBERCEPT	Pulmonary Embolism	0	Never tested	0.00489197	D008268 ||| D015179	Macular Degeneration ||| Colorectal Neoplasms
	CHEMBL1742982	D009202	AFLIBERCEPT	Cardiomyopathies	0	Never tested	0.0291773	D008268 ||| D015179	Macular Degeneration ||| Colorectal Neoplasms
	CHEMBL1742982	D013345	AFLIBERCEPT	Subarachnoid Hemorrhage	0	Never tested	0.0469622	D008268 ||| D015179	Macular Degeneration ||| Colorectal Neoplasms
	CHEMBL1742982	D002543	AFLIBERCEPT	Cerebral Hemorrhage	0	Never tested	0.00773235	D008268 ||| D015179	Macular Degeneration ||| Colorectal Neoplasms
	CHEMBL1742982	D002544	AFLIBERCEPT	Cerebral Infarction	0	Never tested	0.00247866	D008268	Macular Degeneration
	CHEMBL1742982	D050197	AFLIBERCEPT	Arteriosclerosis	0	Never tested	0.0176492	D008268 ||| D015179	Macular Degeneration ||| Colorectal Neoplasms
	CHEMBL1742982	D010689	AFLIBERCEPT	Phlebitis	0	Never tested	0.0152062	D008268	Macular Degeneration
	CHEMBL1742982	D006484	AFLIBERCEPT	Hemorrhoids	0	Never tested	0.00302482	D008268 ||| D015179	Macular Degeneration ||| Colorectal Neoplasms
	CHEMBL1742982	D007022	AFLIBERCEPT	Hypotension	0	Never tested	0.00993541	D008268	Macular Degeneration
	CHEMBL1742982	D012852	AFLIBERCEPT	Sinusitis	0	Never tested	0.00420637	D008268 ||| D015179	Macular Degeneration ||| Colorectal Neoplasms
	CHEMBL1742982	D010996	AFLIBERCEPT	Pleural Effusion	0	Never tested	0.0171941	D008268	Macular Degeneration
	CHEMBL1742982	D011030	AFLIBERCEPT	Pneumothorax	0	Never tested	0.0132838	D008268 ||| D015179	Macular Degeneration ||| Colorectal Neoplasms
	CHEMBL1742982	D014060	AFLIBERCEPT	Tongue Diseases	0	Status unknown	0.0192047	D008268	Macular Degeneration
	CHEMBL1742982	D004941	AFLIBERCEPT	Esophagitis	0	Never tested	0.00729978	D008268	Macular Degeneration
	CHEMBL1742982	D013276	AFLIBERCEPT	Stomach Ulcer	0	Never tested	0.00907362	D008268 ||| D015179	Macular Degeneration ||| Colorectal Neoplasms
	CHEMBL1742982	D004415	AFLIBERCEPT	Dyspepsia	0	Never tested	0.0141558	D008268	Macular Degeneration
	CHEMBL1742982	D002769	AFLIBERCEPT	Cholelithiasis	0	Never tested	0.0114575	D008268 ||| D015179	Macular Degeneration ||| Colorectal Neoplasms
	CHEMBL1742982	D002764	AFLIBERCEPT	Cholecystitis	0	Never tested	0.0122687	D008268 ||| D015179	Macular Degeneration ||| Colorectal Neoplasms
	CHEMBL1742982	D010195	AFLIBERCEPT	Pancreatitis	0	Never tested	0.0201227	D008268 ||| D015179	Macular Degeneration ||| Colorectal Neoplasms
	CHEMBL1742982	D008286	AFLIBERCEPT	Malabsorption Syndromes	0	Never tested	0.0102865	D008268	Macular Degeneration
	CHEMBL1742982	D002481	AFLIBERCEPT	Cellulitis	0	Never tested	0.0602507	D008268	Macular Degeneration
	CHEMBL1742982	D011537	AFLIBERCEPT	Pruritus	0	Never tested	0.0037769	D008268	Macular Degeneration
	CHEMBL1742982	D008010	AFLIBERCEPT	Lichen Planus	0	Never tested	0.0192456	D008268 ||| D015179	Macular Degeneration ||| Colorectal Neoplasms
	CHEMBL1742982	D017492	AFLIBERCEPT	Keratosis, Seborrheic	0	Never tested	0.0701793	D008268 ||| D015179	Macular Degeneration ||| Colorectal Neoplasms
	CHEMBL1742982	D011704	AFLIBERCEPT	Pyelonephritis	0	Never tested	0.0218472	D008268	Macular Degeneration
	CHEMBL1742982	D058186	AFLIBERCEPT	Acute Kidney Injury	0	Never tested	0.00288185	D008268	Macular Degeneration
	CHEMBL1742982	D007676	AFLIBERCEPT	Kidney Failure, Chronic	0	Never tested	0.00383695	D008268 ||| D015179	Macular Degeneration ||| Colorectal Neoplasms
	CHEMBL1742982	D003556	AFLIBERCEPT	Cystitis	0	Never tested	0.00674824	D008268 ||| D015179	Macular Degeneration ||| Colorectal Neoplasms
	CHEMBL1742982	D011470	AFLIBERCEPT	Prostatic Hyperplasia	0	Never tested	0.0183395	D008268 ||| D015179	Macular Degeneration ||| Colorectal Neoplasms
	CHEMBL1742982	D011472	AFLIBERCEPT	Prostatitis	0	Never tested	0.0224264	D008268	Macular Degeneration
	CHEMBL1742982	D005348	AFLIBERCEPT	Fibrocystic Breast Disease	0	Never tested	0.0176614	D008268	Macular Degeneration
	CHEMBL1742982	D006177	AFLIBERCEPT	Gynecomastia	0	Never tested	0.0120889	D008268 ||| D015179	Macular Degeneration ||| Colorectal Neoplasms
	CHEMBL1742982	D004715	AFLIBERCEPT	Endometriosis	0	Never tested	0.0336729	D008268 ||| D015179	Macular Degeneration ||| Colorectal Neoplasms
	CHEMBL1742982	D003680	AFLIBERCEPT	Deglutition Disorders	0	Never tested	0.021309	D008268	Macular Degeneration
	CHEMBL1742982	D001201	AFLIBERCEPT	Ascites	0	Phase III	0.00908853	D008268	Macular Degeneration
	CHEMBL1742982	D005076	AFLIBERCEPT	Exanthema	0	Never tested	0.0103057	D008268	Macular Degeneration
	CHEMBL1742982	D014717	AFLIBERCEPT	Vertigo	0	Never tested	0.00137213	D008268 ||| D015179	Macular Degeneration ||| Colorectal Neoplasms
	CHEMBL1742982	D013575	AFLIBERCEPT	Syncope	0	Never tested	0.0179547	D008268	Macular Degeneration
	CHEMBL1742982	D007766	AFLIBERCEPT	Lacrimal Apparatus Diseases	0	Never tested	0.00305437	D008268	Macular Degeneration
	CHEMBL1742982	D006471	AFLIBERCEPT	Gastrointestinal Hemorrhage	0	Never tested	0.0176755	D008268	Macular Degeneration
	CHEMBL1742982	D010437	AFLIBERCEPT	Peptic Ulcer	0	Never tested	0.00991266	D008268 ||| D015179	Macular Degeneration ||| Colorectal Neoplasms
	CHEMBL1742982	D005921	AFLIBERCEPT	Glomerulonephritis	0	Never tested	0.0174929	D008268 ||| D015179	Macular Degeneration ||| Colorectal Neoplasms
	CHEMBL1742982	D006333	AFLIBERCEPT	Heart Failure	0	Never tested	0.0126653	D008268 ||| D015179	Macular Degeneration ||| Colorectal Neoplasms
	CHEMBL1742982	D006547	AFLIBERCEPT	Hernia	0	Never tested	0.00531368	D008268 ||| D015179	Macular Degeneration ||| Colorectal Neoplasms
	CHEMBL1742982	D006689	AFLIBERCEPT	Hodgkin Disease	0	Never tested	0.0127158	D008268 ||| D015179	Macular Degeneration ||| Colorectal Neoplasms
	CHEMBL1742982	D008113	AFLIBERCEPT	Liver Neoplasms	0	Phase III	0.0177166	D008268 ||| D015179	Macular Degeneration ||| Colorectal Neoplasms
	CHEMBL1742982	D010051	AFLIBERCEPT	Ovarian Neoplasms	0	Phase III	0.0116498	D008268 ||| D015179	Macular Degeneration ||| Colorectal Neoplasms
	CHEMBL1742982	D011471	AFLIBERCEPT	Prostatic Neoplasms	0	Phase III	0.0162319	D008268 ||| D015179	Macular Degeneration ||| Colorectal Neoplasms
	CHEMBL1742982	D000647	AFLIBERCEPT	Amnesia	0	Never tested	0.0157425	D008268 ||| D015179	Macular Degeneration ||| Colorectal Neoplasms
	CHEMBL1742982	D007951	AFLIBERCEPT	Leukemia, Myeloid	0	Phase II	0.00158014	D008268	Macular Degeneration
	CHEMBL1742982	D000152	AFLIBERCEPT	Acne Vulgaris	0	Never tested	0.0250903	D008268 ||| D015179	Macular Degeneration ||| Colorectal Neoplasms
	CHEMBL1742982	D000740	AFLIBERCEPT	Anemia	0	Never tested	0.00285738	D008268 ||| D015179	Macular Degeneration ||| Colorectal Neoplasms
	CHEMBL1742982	D001064	AFLIBERCEPT	Appendicitis	0	Never tested	0.0108556	D008268 ||| D015179	Macular Degeneration ||| Colorectal Neoplasms
	CHEMBL1742982	D003248	AFLIBERCEPT	Constipation	0	Never tested	0.0320441	D008268 ||| D015179	Macular Degeneration ||| Colorectal Neoplasms
	CHEMBL1742982	D015352	AFLIBERCEPT	Dry Eye Syndromes	0	Never tested	0.00891263	D008268 ||| D015179	Macular Degeneration ||| Colorectal Neoplasms
	CHEMBL1742982	D004381	AFLIBERCEPT	Duodenal Ulcer	0	Never tested	0.000211945	D008268 ||| D015179	Macular Degeneration ||| Colorectal Neoplasms
	CHEMBL1742982	D015837	AFLIBERCEPT	Vestibular Diseases	0	Never tested	0.0102487	D008268	Macular Degeneration
	CHEMBL1742982	D005705	AFLIBERCEPT	Gallbladder Diseases	0	Never tested	0.0143608	D008268 ||| D015179	Macular Degeneration ||| Colorectal Neoplasms
	CHEMBL1742982	D006073	AFLIBERCEPT	Gout	0	Never tested	0.0146031	D008268 ||| D015179	Macular Degeneration ||| Colorectal Neoplasms
	CHEMBL1742982	D001145	AFLIBERCEPT	Arrhythmias, Cardiac	0	Never tested	0.017388	D008268 ||| D015179	Macular Degeneration ||| Colorectal Neoplasms
	CHEMBL1742982	D043183	AFLIBERCEPT	Irritable Bowel Syndrome	0	Never tested	0.0127699	D008268 ||| D015179	Macular Degeneration ||| Colorectal Neoplasms
	CHEMBL1742982	D001851	AFLIBERCEPT	Bone Diseases, Metabolic	0	Never tested	0.00519931	D008268	Macular Degeneration
	CHEMBL1742982	D010024	AFLIBERCEPT	Osteoporosis	0	Never tested	0.00257266	D008268 ||| D015179	Macular Degeneration ||| Colorectal Neoplasms
	CHEMBL1742982	D009443	AFLIBERCEPT	Neuritis	0	Never tested	0.0484323	D008268	Macular Degeneration
	CHEMBL1742982	D010538	AFLIBERCEPT	Peritonitis	0	Never tested	0.0146861	D008268 ||| D015179	Macular Degeneration ||| Colorectal Neoplasms
	CHEMBL1742982	D010998	AFLIBERCEPT	Pleurisy	0	Never tested	0.00797692	D008268	Macular Degeneration
	CHEMBL1742982	D011565	AFLIBERCEPT	Psoriasis	0	Never tested	0.0189062	D008268 ||| D015179	Macular Degeneration ||| Colorectal Neoplasms
	CHEMBL1742982	D012163	AFLIBERCEPT	Retinal Detachment	0	Phase unknown	0.0134068	D008268 ||| D015179	Macular Degeneration ||| Colorectal Neoplasms
	CHEMBL1742982	D012393	AFLIBERCEPT	Rosacea	0	Never tested	0.00339109	D008268 ||| D015179	Macular Degeneration ||| Colorectal Neoplasms
	CHEMBL1742982	D006042	AFLIBERCEPT	Goiter	0	Never tested	0.0201563	D008268 ||| D015179	Macular Degeneration ||| Colorectal Neoplasms
	CHEMBL1742982	D002546	AFLIBERCEPT	Ischemic Attack, Transient	0	Never tested	0.00303048	D008268	Macular Degeneration
	CHEMBL1742982	D000083242	AFLIBERCEPT	Ischemic Stroke	0	Never tested	0.0163866	D008268 ||| D015179	Macular Degeneration ||| Colorectal Neoplasms
	CHEMBL1742982	D012891	AFLIBERCEPT	Sleep Apnea Syndromes	0	Phase unknown	0.0119381	D008268 ||| D015179	Macular Degeneration ||| Colorectal Neoplasms
	CHEMBL1742982	D013921	AFLIBERCEPT	Thrombocytopenia	0	Never tested	0.00807342	D008268	Macular Degeneration
	CHEMBL1742982	D015179	AFLIBERCEPT	Colorectal Neoplasms	1	Approved	0.00483264	D008268	Macular Degeneration
	CHEMBL1742982	D006627	AFLIBERCEPT	Hirschsprung Disease	0	Never tested	0.0119118	D008268 ||| D015179	Macular Degeneration ||| Colorectal Neoplasms
	CHEMBL1742982	D013964	AFLIBERCEPT	Thyroid Neoplasms	0	Phase II	0.0217608	D008268 ||| D015179	Macular Degeneration ||| Colorectal Neoplasms
	CHEMBL1742982	D010001	AFLIBERCEPT	Osteitis Deformans	0	Never tested	0.0114304	D008268 ||| D015179	Macular Degeneration ||| Colorectal Neoplasms
	CHEMBL1742982	D007018	AFLIBERCEPT	Hypopituitarism	0	Never tested	0.00445186	D008268 ||| D015179	Macular Degeneration ||| Colorectal Neoplasms
	CHEMBL1742982	D020246	AFLIBERCEPT	Venous Thrombosis	0	Never tested	0.0102695	D008268 ||| D015179	Macular Degeneration ||| Colorectal Neoplasms
	CHEMBL1742982	D000075224	AFLIBERCEPT	Cardiac Conduction System Disease	0	Never tested	0.013879	D008268	Macular Degeneration
	CHEMBL1742982	D003731	AFLIBERCEPT	Dental Caries	0	Never tested	0.0342935	D008268 ||| D015179	Macular Degeneration ||| Colorectal Neoplasms
	CHEMBL1742982	D005242	AFLIBERCEPT	Fecal Incontinence	0	Never tested	0.0147291	D008268	Macular Degeneration
	CHEMBL1742982	D016055	AFLIBERCEPT	Urinary Retention	0	Never tested	0.00214435	D008268	Macular Degeneration
	CHEMBL1742982	D011141	AFLIBERCEPT	Polyuria	0	Never tested	0.0187591	D008268	Macular Degeneration
	CHEMBL1742982	D007762	AFLIBERCEPT	Labyrinthitis	0	Never tested	0.00728894	D008268	Macular Degeneration
	CHEMBL1742982	D012878	AFLIBERCEPT	Skin Neoplasms	0	Phase II	0.0179649	D008268	Macular Degeneration
	CHEMBL1742982	D009260	AFLIBERCEPT	Nail Diseases	0	Never tested	0.0122061	D008268	Macular Degeneration
	CHEMBL1742982	D016491	AFLIBERCEPT	Peripheral Vascular Diseases	0	Never tested	0.0253885	D008268	Macular Degeneration
	CHEMBL1742982	D011111	AFLIBERCEPT	Polymyalgia Rheumatica	0	Never tested	0.0196629	D008268	Macular Degeneration
	CHEMBL1742982	D013118	AFLIBERCEPT	Spinal Cord Diseases	0	Never tested	0.00645237	D008268 ||| D015179	Macular Degeneration ||| Colorectal Neoplasms
	CHEMBL1742982	D014581	AFLIBERCEPT	Urticaria	0	Never tested	0.00545869	D008268 ||| D015179	Macular Degeneration ||| Colorectal Neoplasms
	CHEMBL1742982	D014648	AFLIBERCEPT	Varicose Veins	0	Never tested	0.00432252	D008268 ||| D015179	Macular Degeneration ||| Colorectal Neoplasms
	CHEMBL1742982	D010031	AFLIBERCEPT	Otitis	0	Never tested	0.00429316	D008268 ||| D015179	Macular Degeneration ||| Colorectal Neoplasms
	CHEMBL1742982	D019966	AFLIBERCEPT	Substance-Related Disorders	0	Never tested	0.00489325	D008268	Macular Degeneration
	CHEMBL1742982	D015155	AFLIBERCEPT	Esophageal Spasm, Diffuse	0	Never tested	0.103627	D008268 ||| D015179	Macular Degeneration ||| Colorectal Neoplasms
	CHEMBL1742991	D001289	BENRALIZUMAB	Attention Deficit Disorder with Hyperactivity	0	Never tested	0.00427301	D001249	Asthma
	CHEMBL1742991	D001008	BENRALIZUMAB	Anxiety Disorders	0	Never tested	0.0116059	D001249	Asthma
	CHEMBL1742991	D013313	BENRALIZUMAB	Stress Disorders, Post-Traumatic	0	Never tested	0.00757726	D001249	Asthma
	CHEMBL1742991	D000856	BENRALIZUMAB	Anorexia Nervosa	0	Never tested	0.0103495	D001249	Asthma
	CHEMBL1742991	D015228	BENRALIZUMAB	Hypertriglyceridemia	0	Never tested	0.0241648	D001249	Asthma
	CHEMBL1742991	D003324	BENRALIZUMAB	Coronary Artery Disease	0	Never tested	0.0209176	D001249	Asthma
	CHEMBL1742991	D009765	BENRALIZUMAB	Obesity	0	Never tested	0.013282	D001249	Asthma
	CHEMBL1742991	D020177	BENRALIZUMAB	Idiopathic Hypersomnia	0	Never tested	0.0202808	D001249	Asthma
	CHEMBL1742991	D010300	BENRALIZUMAB	Parkinson Disease	0	Never tested	0.00132508	D001249	Asthma
	CHEMBL1742991	D013771	BENRALIZUMAB	Tetralogy of Fallot	0	Never tested	0.00607811	D001249	Asthma
	CHEMBL1742991	D001172	BENRALIZUMAB	Arthritis, Rheumatoid	0	Never tested	0.0576919	D001249	Asthma
	CHEMBL1742991	D003424	BENRALIZUMAB	Crohn Disease	0	Never tested	0.125147	D001249	Asthma
	CHEMBL1742991	D003093	BENRALIZUMAB	Colitis, Ulcerative	0	Never tested	0.138628	D001249	Asthma
	CHEMBL1742991	D015212	BENRALIZUMAB	Inflammatory Bowel Diseases	0	Never tested	0.0384406	D001249	Asthma
	CHEMBL1742991	D002761	BENRALIZUMAB	Cholangitis	0	Never tested	0.116019	D001249	Asthma
	CHEMBL1742991	D017098	BENRALIZUMAB	IgA Deficiency	0	Status unknown	0.0506845	D001249	Asthma
	CHEMBL1742991	D008268	BENRALIZUMAB	Macular Degeneration	0	Never tested	0.00796774	D001249	Asthma
	CHEMBL1742991	D034381	BENRALIZUMAB	Hearing Loss	0	Never tested	0.00683197	D001249	Asthma
	CHEMBL1742991	D014012	BENRALIZUMAB	Tinnitus	0	Never tested	0.00270272	D001249	Asthma
	CHEMBL1742991	D000505	BENRALIZUMAB	Alopecia	0	Never tested	0.0109181	D001249	Asthma
	CHEMBL1742991	D019226	BENRALIZUMAB	Oral Ulcer	0	Never tested	0.0511466	D001249	Asthma
	CHEMBL1742991	D000787	BENRALIZUMAB	Angina Pectoris	0	Never tested	0.0175707	D001249	Asthma
	CHEMBL1742991	D065631	BENRALIZUMAB	Rhinitis, Allergic	0	Never tested	0.420328	D001249	Asthma
	CHEMBL1742991	D005764	BENRALIZUMAB	Gastroesophageal Reflux	0	Never tested	0.0234827	D001249	Asthma
	CHEMBL1742991	D007037	BENRALIZUMAB	Hypothyroidism	0	Never tested	0.0721599	D001249	Asthma
	CHEMBL1742991	D008881	BENRALIZUMAB	Migraine Disorders	0	Never tested	0.0186314	D001249	Asthma
	CHEMBL1742991	D004485	BENRALIZUMAB	Eczema	0	Phase II	0.210015	D001249	Asthma
	CHEMBL1742991	D006937	BENRALIZUMAB	Hypercholesterolemia	0	Never tested	0.0199029	D001249	Asthma
	CHEMBL1742991	D012626	BENRALIZUMAB	Sebaceous Gland Neoplasms	0	Status unknown	0.0178405	D001249	Asthma
	CHEMBL1742991	D001943	BENRALIZUMAB	Breast Neoplasms	0	Never tested	0.00692113	D001249	Asthma
	CHEMBL1742991	D002280	BENRALIZUMAB	Carcinoma, Basal Cell	0	Never tested	0.0145937	D001249	Asthma
	CHEMBL1742991	D000230	BENRALIZUMAB	Adenocarcinoma	0	Never tested	0.00599898	D001249	Asthma
	CHEMBL1742991	D002386	BENRALIZUMAB	Cataract	0	Never tested	0.0198081	D001249	Asthma
	CHEMBL1742991	D006552	BENRALIZUMAB	Hernia, Inguinal	0	Never tested	0.00259412	D001249	Asthma
	CHEMBL1742991	D012005	BENRALIZUMAB	Rectal Prolapse	0	Status unknown	0.00218569	D001249	Asthma
	CHEMBL1742991	D014029	BENRALIZUMAB	Tobacco Use Disorder	0	Never tested	0.003728	D001249	Asthma
	CHEMBL1742991	D009203	BENRALIZUMAB	Myocardial Infarction	0	Never tested	0.00633372	D001249	Asthma
	CHEMBL1742991	D005756	BENRALIZUMAB	Gastritis	0	Phase III	0.000989558	D001249	Asthma
	CHEMBL1742991	D006548	BENRALIZUMAB	Hernia, Diaphragmatic	0	Never tested	0.0035251	D001249	Asthma
	CHEMBL1742991	D000076385	BENRALIZUMAB	Diverticular Diseases	0	Never tested	0.0100491	D001249	Asthma
	CHEMBL1742991	D007319	BENRALIZUMAB	Sleep Initiation and Maintenance Disorders	0	Never tested	0.00742582	D001249	Asthma
	CHEMBL1742991	D009290	BENRALIZUMAB	Narcolepsy	0	Never tested	0.0145246	D001249	Asthma
	CHEMBL1742991	D003922	BENRALIZUMAB	Diabetes Mellitus, Type 1	0	Never tested	0.0999378	D001249	Asthma
	CHEMBL1742991	D002446	BENRALIZUMAB	Celiac Disease	0	Never tested	0.0935278	D001249	Asthma
	CHEMBL1742991	D008105	BENRALIZUMAB	Liver Cirrhosis, Biliary	0	Never tested	0.0326403	D001249	Asthma
	CHEMBL1742991	D014820	BENRALIZUMAB	Vitiligo	0	Never tested	0.0749384	D001249	Asthma
	CHEMBL1742991	D009798	BENRALIZUMAB	Ocular Hypertension	0	Never tested	0.00296426	D001249	Asthma
	CHEMBL1742991	D009447	BENRALIZUMAB	Neuroblastoma	0	Never tested	0.0262969	D001249	Asthma
	CHEMBL1742991	D012559	BENRALIZUMAB	Schizophrenia	0	Never tested	0.0187523	D001249	Asthma
	CHEMBL1742991	D000690	BENRALIZUMAB	Amyotrophic Lateral Sclerosis	0	Never tested	0.00883102	D001249	Asthma
	CHEMBL1742991	D008180	BENRALIZUMAB	Lupus Erythematosus, Systemic	0	Never tested	0.0590973	D001249	Asthma
	CHEMBL1742991	D000437	BENRALIZUMAB	Alcoholism	0	Never tested	0.0154281	D001249	Asthma
	CHEMBL1742991	D000067877	BENRALIZUMAB	Autism Spectrum Disorder	0	Never tested	0.00200628	D001249	Asthma
	CHEMBL1742991	D001714	BENRALIZUMAB	Bipolar Disorder	0	Never tested	0.0416333	D001249	Asthma
	CHEMBL1742991	D009771	BENRALIZUMAB	Obsessive-Compulsive Disorder	0	Never tested	0.00646567	D001249	Asthma
	CHEMBL1742991	D003924	BENRALIZUMAB	Diabetes Mellitus, Type 2	0	Never tested	0.0225507	D001249	Asthma
	CHEMBL1742991	D000544	BENRALIZUMAB	Alzheimer Disease	0	Never tested	0.0106884	D001249	Asthma
	CHEMBL1742991	D004827	BENRALIZUMAB	Epilepsy	0	Never tested	0.00488883	D001249	Asthma
	CHEMBL1742991	D005901	BENRALIZUMAB	Glaucoma	0	Never tested	0.0156122	D001249	Asthma
	CHEMBL1742991	D051436	BENRALIZUMAB	Renal Insufficiency, Chronic	0	Never tested	0.00845329	D001249	Asthma
	CHEMBL1742991	D013167	BENRALIZUMAB	Spondylitis, Ankylosing	0	Never tested	0.0107499	D001249	Asthma
	CHEMBL1742991	D003863	BENRALIZUMAB	Depression	0	Never tested	0.0210091	D001249	Asthma
	CHEMBL1742991	D010003	BENRALIZUMAB	Osteoarthritis	0	Never tested	0.00966597	D001249	Asthma
	CHEMBL1742991	D000419	BENRALIZUMAB	Albuminuria	0	Never tested	0.0441408	D001249	Asthma
	CHEMBL1742991	D001281	BENRALIZUMAB	Atrial Fibrillation	0	Never tested	0.0128784	D001249	Asthma
	CHEMBL1742991	D006973	BENRALIZUMAB	Hypertension	0	Never tested	0.015829	D001249	Asthma
	CHEMBL1742991	D006327	BENRALIZUMAB	Heart Block	0	Never tested	0.00945433	D001249	Asthma
	CHEMBL1742991	D055623	BENRALIZUMAB	Keratosis, Actinic	0	Never tested	0.00941319	D001249	Asthma
	CHEMBL1742991	D001991	BENRALIZUMAB	Bronchitis	0	Never tested	0.0127236	D001249	Asthma
	CHEMBL1742991	D008175	BENRALIZUMAB	Lung Neoplasms	0	Never tested	0.01956	D001249	Asthma
	CHEMBL1742991	D008545	BENRALIZUMAB	Melanoma	0	Never tested	0.0454058	D001249	Asthma
	CHEMBL1742991	D008228	BENRALIZUMAB	Lymphoma, Non-Hodgkin	0	Never tested	0.00431836	D001249	Asthma
	CHEMBL1742991	D002294	BENRALIZUMAB	Carcinoma, Squamous Cell	0	Never tested	0.0105414	D001249	Asthma
	CHEMBL1742991	D002349	BENRALIZUMAB	Carpal Tunnel Syndrome	0	Never tested	0.0122115	D001249	Asthma
	CHEMBL1742991	D016883	BENRALIZUMAB	Diabetic Ketoacidosis	0	Never tested	0.0542245	D001249	Asthma
	CHEMBL1742991	D001749	BENRALIZUMAB	Urinary Bladder Neoplasms	0	Never tested	0.0224191	D001249	Asthma
	CHEMBL1742991	D007889	BENRALIZUMAB	Leiomyoma	0	Never tested	0.0138537	D001249	Asthma
	CHEMBL1742991	D018798	BENRALIZUMAB	Anemia, Iron-Deficiency	0	Never tested	0.0122667	D001249	Asthma
	CHEMBL1742991	D000380	BENRALIZUMAB	Agranulocytosis	0	Never tested	0.0340929	D001249	Asthma
	CHEMBL1742991	D012893	BENRALIZUMAB	Sleep Wake Disorders	0	Never tested	0.00929541	D001249	Asthma
	CHEMBL1742991	D006429	BENRALIZUMAB	Hemiplegia	0	Never tested	0.0085642	D001249	Asthma
	CHEMBL1742991	D011655	BENRALIZUMAB	Pulmonary Embolism	0	Never tested	0.0300519	D001249	Asthma
	CHEMBL1742991	D009202	BENRALIZUMAB	Cardiomyopathies	0	Never tested	0.0138373	D001249	Asthma
	CHEMBL1742991	D013345	BENRALIZUMAB	Subarachnoid Hemorrhage	0	Never tested	0.000535451	D001249	Asthma
	CHEMBL1742991	D002543	BENRALIZUMAB	Cerebral Hemorrhage	0	Never tested	0.00444672	D001249	Asthma
	CHEMBL1742991	D002544	BENRALIZUMAB	Cerebral Infarction	0	Never tested	0.0132373	D001249	Asthma
	CHEMBL1742991	D050197	BENRALIZUMAB	Arteriosclerosis	0	Never tested	0.00229651	D001249	Asthma
	CHEMBL1742991	D010689	BENRALIZUMAB	Phlebitis	0	Never tested	0.0231801	D001249	Asthma
	CHEMBL1742991	D006484	BENRALIZUMAB	Hemorrhoids	0	Never tested	0.00562438	D001249	Asthma
	CHEMBL1742991	D007022	BENRALIZUMAB	Hypotension	0	Never tested	0.0222498	D001249	Asthma
	CHEMBL1742991	D012852	BENRALIZUMAB	Sinusitis	0	Phase II	0.00453088	D001249	Asthma
	CHEMBL1742991	D010996	BENRALIZUMAB	Pleural Effusion	0	Never tested	0.0137838	D001249	Asthma
	CHEMBL1742991	D011030	BENRALIZUMAB	Pneumothorax	0	Never tested	0.00340486	D001249	Asthma
	CHEMBL1742991	D014060	BENRALIZUMAB	Tongue Diseases	0	Status unknown	0.0286486	D001249	Asthma
	CHEMBL1742991	D004941	BENRALIZUMAB	Esophagitis	0	Phase III	0.0162709	D001249	Asthma
	CHEMBL1742991	D013276	BENRALIZUMAB	Stomach Ulcer	0	Never tested	0.00403884	D001249	Asthma
	CHEMBL1742991	D004415	BENRALIZUMAB	Dyspepsia	0	Never tested	0.0209497	D001249	Asthma
	CHEMBL1742991	D002769	BENRALIZUMAB	Cholelithiasis	0	Never tested	0.00348455	D001249	Asthma
	CHEMBL1742991	D002764	BENRALIZUMAB	Cholecystitis	0	Never tested	0.0193536	D001249	Asthma
	CHEMBL1742991	D010195	BENRALIZUMAB	Pancreatitis	0	Never tested	0.00875899	D001249	Asthma
	CHEMBL1742991	D008286	BENRALIZUMAB	Malabsorption Syndromes	0	Never tested	0.0102875	D001249	Asthma
	CHEMBL1742991	D002481	BENRALIZUMAB	Cellulitis	0	Never tested	0.0381205	D001249	Asthma
	CHEMBL1742991	D011537	BENRALIZUMAB	Pruritus	0	Never tested	0.00881511	D001249	Asthma
	CHEMBL1742991	D008010	BENRALIZUMAB	Lichen Planus	0	Never tested	0.00129985	D001249	Asthma
	CHEMBL1742991	D017492	BENRALIZUMAB	Keratosis, Seborrheic	0	Never tested	0.0106884	D001249	Asthma
	CHEMBL1742991	D011704	BENRALIZUMAB	Pyelonephritis	0	Never tested	0.0151543	D001249	Asthma
	CHEMBL1742991	D058186	BENRALIZUMAB	Acute Kidney Injury	0	Never tested	0.0422328	D001249	Asthma
	CHEMBL1742991	D007676	BENRALIZUMAB	Kidney Failure, Chronic	0	Never tested	0.00513595	D001249	Asthma
	CHEMBL1742991	D003556	BENRALIZUMAB	Cystitis	0	Never tested	0.00322578	D001249	Asthma
	CHEMBL1742991	D011470	BENRALIZUMAB	Prostatic Hyperplasia	0	Never tested	0.00387491	D001249	Asthma
	CHEMBL1742991	D011472	BENRALIZUMAB	Prostatitis	0	Never tested	0.0229515	D001249	Asthma
	CHEMBL1742991	D005348	BENRALIZUMAB	Fibrocystic Breast Disease	0	Never tested	0.0116721	D001249	Asthma
	CHEMBL1742991	D006177	BENRALIZUMAB	Gynecomastia	0	Never tested	0.00403409	D001249	Asthma
	CHEMBL1742991	D004715	BENRALIZUMAB	Endometriosis	0	Never tested	0.0149872	D001249	Asthma
	CHEMBL1742991	D003680	BENRALIZUMAB	Deglutition Disorders	0	Never tested	0.0253612	D001249	Asthma
	CHEMBL1742991	D001201	BENRALIZUMAB	Ascites	0	Never tested	0.0477098	D001249	Asthma
	CHEMBL1742991	D005076	BENRALIZUMAB	Exanthema	0	Never tested	0.00718984	D001249	Asthma
	CHEMBL1742991	D014717	BENRALIZUMAB	Vertigo	0	Never tested	0.00521676	D001249	Asthma
	CHEMBL1742991	D013575	BENRALIZUMAB	Syncope	0	Never tested	0.0651494	D001249	Asthma
	CHEMBL1742991	D007766	BENRALIZUMAB	Lacrimal Apparatus Diseases	0	Never tested	0.0274349	D001249	Asthma
	CHEMBL1742991	D006471	BENRALIZUMAB	Gastrointestinal Hemorrhage	0	Never tested	0.00498306	D001249	Asthma
	CHEMBL1742991	D010437	BENRALIZUMAB	Peptic Ulcer	0	Never tested	0.0137923	D001249	Asthma
	CHEMBL1742991	D005921	BENRALIZUMAB	Glomerulonephritis	0	Never tested	0.00532235	D001249	Asthma
	CHEMBL1742991	D006333	BENRALIZUMAB	Heart Failure	0	Never tested	0.0353437	D001249	Asthma
	CHEMBL1742991	D006547	BENRALIZUMAB	Hernia	0	Never tested	0.0103855	D001249	Asthma
	CHEMBL1742991	D006689	BENRALIZUMAB	Hodgkin Disease	0	Never tested	0.00981958	D001249	Asthma
	CHEMBL1742991	D008113	BENRALIZUMAB	Liver Neoplasms	0	Never tested	0.0110251	D001249	Asthma
	CHEMBL1742991	D010051	BENRALIZUMAB	Ovarian Neoplasms	0	Never tested	0.0130752	D001249	Asthma
	CHEMBL1742991	D011471	BENRALIZUMAB	Prostatic Neoplasms	0	Never tested	0.0265951	D001249	Asthma
	CHEMBL1742991	D000647	BENRALIZUMAB	Amnesia	0	Never tested	0.00540554	D001249	Asthma
	CHEMBL1742991	D007951	BENRALIZUMAB	Leukemia, Myeloid	0	Never tested	0.0106603	D001249	Asthma
	CHEMBL1742991	D000152	BENRALIZUMAB	Acne Vulgaris	0	Never tested	0.012615	D001249	Asthma
	CHEMBL1742991	D000740	BENRALIZUMAB	Anemia	0	Never tested	0.0097892	D001249	Asthma
	CHEMBL1742991	D001064	BENRALIZUMAB	Appendicitis	0	Never tested	0.00140246	D001249	Asthma
	CHEMBL1742991	D003248	BENRALIZUMAB	Constipation	0	Never tested	0.00881222	D001249	Asthma
	CHEMBL1742991	D015352	BENRALIZUMAB	Dry Eye Syndromes	0	Never tested	0.00433419	D001249	Asthma
	CHEMBL1742991	D004381	BENRALIZUMAB	Duodenal Ulcer	0	Never tested	0.0448781	D001249	Asthma
	CHEMBL1742991	D015837	BENRALIZUMAB	Vestibular Diseases	0	Never tested	0.000863935	D001249	Asthma
	CHEMBL1742991	D005705	BENRALIZUMAB	Gallbladder Diseases	0	Never tested	0.00358049	D001249	Asthma
	CHEMBL1742991	D006073	BENRALIZUMAB	Gout	0	Never tested	0.00792706	D001249	Asthma
	CHEMBL1742991	D001145	BENRALIZUMAB	Arrhythmias, Cardiac	0	Never tested	0.00181857	D001249	Asthma
	CHEMBL1742991	D043183	BENRALIZUMAB	Irritable Bowel Syndrome	0	Never tested	0.00475472	D001249	Asthma
	CHEMBL1742991	D001851	BENRALIZUMAB	Bone Diseases, Metabolic	0	Never tested	0.0201926	D001249	Asthma
	CHEMBL1742991	D010024	BENRALIZUMAB	Osteoporosis	0	Never tested	0.0101142	D001249	Asthma
	CHEMBL1742991	D009443	BENRALIZUMAB	Neuritis	0	Never tested	0.00961601	D001249	Asthma
	CHEMBL1742991	D010538	BENRALIZUMAB	Peritonitis	0	Never tested	0.0172165	D001249	Asthma
	CHEMBL1742991	D010998	BENRALIZUMAB	Pleurisy	0	Never tested	0.00282406	D001249	Asthma
	CHEMBL1742991	D011565	BENRALIZUMAB	Psoriasis	0	Never tested	0.0310702	D001249	Asthma
	CHEMBL1742991	D012163	BENRALIZUMAB	Retinal Detachment	0	Never tested	0.0191047	D001249	Asthma
	CHEMBL1742991	D012393	BENRALIZUMAB	Rosacea	0	Never tested	0.00594626	D001249	Asthma
	CHEMBL1742991	D006042	BENRALIZUMAB	Goiter	0	Never tested	0.0148512	D001249	Asthma
	CHEMBL1742991	D002546	BENRALIZUMAB	Ischemic Attack, Transient	0	Never tested	0.0307676	D001249	Asthma
	CHEMBL1742991	D000083242	BENRALIZUMAB	Ischemic Stroke	0	Never tested	0.0124947	D001249	Asthma
	CHEMBL1742991	D012891	BENRALIZUMAB	Sleep Apnea Syndromes	0	Never tested	0.00263092	D001249	Asthma
	CHEMBL1742991	D013921	BENRALIZUMAB	Thrombocytopenia	0	Never tested	0.0172641	D001249	Asthma
	CHEMBL1742991	D015179	BENRALIZUMAB	Colorectal Neoplasms	0	Phase III	0.00676221	D001249	Asthma
	CHEMBL1742991	D006627	BENRALIZUMAB	Hirschsprung Disease	0	Never tested	0.0172788	D001249	Asthma
	CHEMBL1742991	D013964	BENRALIZUMAB	Thyroid Neoplasms	0	Never tested	0.00708098	D001249	Asthma
	CHEMBL1742991	D010001	BENRALIZUMAB	Osteitis Deformans	0	Never tested	0.0120603	D001249	Asthma
	CHEMBL1742991	D007018	BENRALIZUMAB	Hypopituitarism	0	Never tested	0.0144686	D001249	Asthma
	CHEMBL1742991	D020246	BENRALIZUMAB	Venous Thrombosis	0	Never tested	0.0130841	D001249	Asthma
	CHEMBL1742991	D000075224	BENRALIZUMAB	Cardiac Conduction System Disease	0	Never tested	0.0142931	D001249	Asthma
	CHEMBL1742991	D003731	BENRALIZUMAB	Dental Caries	0	Never tested	0.0244035	D001249	Asthma
	CHEMBL1742991	D005242	BENRALIZUMAB	Fecal Incontinence	0	Never tested	0.0281623	D001249	Asthma
	CHEMBL1742991	D016055	BENRALIZUMAB	Urinary Retention	0	Never tested	0.00386235	D001249	Asthma
	CHEMBL1742991	D011141	BENRALIZUMAB	Polyuria	0	Never tested	0.000894535	D001249	Asthma
	CHEMBL1742991	D007762	BENRALIZUMAB	Labyrinthitis	0	Never tested	0.000126157	D001249	Asthma
	CHEMBL1742991	D012878	BENRALIZUMAB	Skin Neoplasms	0	Never tested	0.00351587	D001249	Asthma
	CHEMBL1742991	D009260	BENRALIZUMAB	Nail Diseases	0	Never tested	0.00189055	D001249	Asthma
	CHEMBL1742991	D016491	BENRALIZUMAB	Peripheral Vascular Diseases	0	Never tested	0.024674	D001249	Asthma
	CHEMBL1742991	D011111	BENRALIZUMAB	Polymyalgia Rheumatica	0	Never tested	0.0281045	D001249	Asthma
	CHEMBL1742991	D013118	BENRALIZUMAB	Spinal Cord Diseases	0	Never tested	0.00513101	D001249	Asthma
	CHEMBL1742991	D014581	BENRALIZUMAB	Urticaria	0	Phase II	0.00750158	D001249	Asthma
	CHEMBL1742991	D014648	BENRALIZUMAB	Varicose Veins	0	Never tested	0.0131974	D001249	Asthma
	CHEMBL1742991	D010031	BENRALIZUMAB	Otitis	0	Never tested	0.0183992	D001249	Asthma
	CHEMBL1742991	D019966	BENRALIZUMAB	Substance-Related Disorders	0	Never tested	0.00575448	D001249	Asthma
	CHEMBL1742991	D015155	BENRALIZUMAB	Esophageal Spasm, Diffuse	0	Never tested	0.0104374	D001249	Asthma
	CHEMBL1742994	D001289	BRENTUXIMAB VEDOTIN	Attention Deficit Disorder with Hyperactivity	0	Never tested	0.00287696	D006689	Hodgkin Disease
	CHEMBL1742994	D001008	BRENTUXIMAB VEDOTIN	Anxiety Disorders	0	Never tested	0.00366654	D006689	Hodgkin Disease
	CHEMBL1742994	D013313	BRENTUXIMAB VEDOTIN	Stress Disorders, Post-Traumatic	0	Never tested	0.00715831	D006689	Hodgkin Disease
	CHEMBL1742994	D000856	BRENTUXIMAB VEDOTIN	Anorexia Nervosa	0	Never tested	0.00247566	D006689	Hodgkin Disease
	CHEMBL1742994	D015228	BRENTUXIMAB VEDOTIN	Hypertriglyceridemia	0	Never tested	0.0854304	D006689	Hodgkin Disease
	CHEMBL1742994	D003324	BRENTUXIMAB VEDOTIN	Coronary Artery Disease	0	Never tested	0.00411643	D006689	Hodgkin Disease
	CHEMBL1742994	D009765	BRENTUXIMAB VEDOTIN	Obesity	0	Never tested	0.0239752	D006689	Hodgkin Disease
	CHEMBL1742994	D010300	BRENTUXIMAB VEDOTIN	Parkinson Disease	0	Never tested	0.00715501	D006689	Hodgkin Disease
	CHEMBL1742994	D013771	BRENTUXIMAB VEDOTIN	Tetralogy of Fallot	0	Never tested	0.0127596	D006689	Hodgkin Disease
	CHEMBL1742994	D001172	BRENTUXIMAB VEDOTIN	Arthritis, Rheumatoid	0	Never tested	0.0629352	D006689	Hodgkin Disease
	CHEMBL1742994	D003424	BRENTUXIMAB VEDOTIN	Crohn Disease	0	Never tested	0.0355653	D006689	Hodgkin Disease
	CHEMBL1742994	D003093	BRENTUXIMAB VEDOTIN	Colitis, Ulcerative	0	Never tested	0.0162715	D006689	Hodgkin Disease
	CHEMBL1742994	D015212	BRENTUXIMAB VEDOTIN	Inflammatory Bowel Diseases	0	Never tested	0.0101059	D006689	Hodgkin Disease
	CHEMBL1742994	D002761	BRENTUXIMAB VEDOTIN	Cholangitis	0	Never tested	0.00529375	D006689	Hodgkin Disease
	CHEMBL1742994	D017098	BRENTUXIMAB VEDOTIN	IgA Deficiency	0	Status unknown	0.0136958	D006689	Hodgkin Disease
	CHEMBL1742994	D008268	BRENTUXIMAB VEDOTIN	Macular Degeneration	0	Never tested	0.0009775	D006689	Hodgkin Disease
	CHEMBL1742994	D034381	BRENTUXIMAB VEDOTIN	Hearing Loss	0	Never tested	0.00322152	D006689	Hodgkin Disease
	CHEMBL1742994	D000505	BRENTUXIMAB VEDOTIN	Alopecia	0	Never tested	0.0287039	D006689	Hodgkin Disease
	CHEMBL1742994	D019226	BRENTUXIMAB VEDOTIN	Oral Ulcer	0	Never tested	0.0327527	D006689	Hodgkin Disease
	CHEMBL1742994	D000787	BRENTUXIMAB VEDOTIN	Angina Pectoris	0	Never tested	0.0248685	D006689	Hodgkin Disease
	CHEMBL1742994	D065631	BRENTUXIMAB VEDOTIN	Rhinitis, Allergic	0	Never tested	0.0145973	D006689	Hodgkin Disease
	CHEMBL1742994	D001249	BRENTUXIMAB VEDOTIN	Asthma	0	Never tested	0.0107891	D006689	Hodgkin Disease
	CHEMBL1742994	D005764	BRENTUXIMAB VEDOTIN	Gastroesophageal Reflux	0	Never tested	0.010168	D006689	Hodgkin Disease
	CHEMBL1742994	D007037	BRENTUXIMAB VEDOTIN	Hypothyroidism	0	Never tested	0.0115965	D006689	Hodgkin Disease
	CHEMBL1742994	D008881	BRENTUXIMAB VEDOTIN	Migraine Disorders	0	Never tested	0.0271739	D006689	Hodgkin Disease
	CHEMBL1742994	D004485	BRENTUXIMAB VEDOTIN	Eczema	0	Never tested	0.0109301	D006689	Hodgkin Disease
	CHEMBL1742994	D006937	BRENTUXIMAB VEDOTIN	Hypercholesterolemia	0	Never tested	0.0136241	D006689	Hodgkin Disease
	CHEMBL1742994	D012626	BRENTUXIMAB VEDOTIN	Sebaceous Gland Neoplasms	0	Status unknown	0.00208727	D006689	Hodgkin Disease
	CHEMBL1742994	D001943	BRENTUXIMAB VEDOTIN	Breast Neoplasms	0	Never tested	0.0220921	D006689	Hodgkin Disease
	CHEMBL1742994	D002280	BRENTUXIMAB VEDOTIN	Carcinoma, Basal Cell	0	Never tested	0.00128972	D006689	Hodgkin Disease
	CHEMBL1742994	D000230	BRENTUXIMAB VEDOTIN	Adenocarcinoma	0	Never tested	0.00609325	D006689	Hodgkin Disease
	CHEMBL1742994	D002386	BRENTUXIMAB VEDOTIN	Cataract	0	Never tested	0.00409823	D006689	Hodgkin Disease
	CHEMBL1742994	D006552	BRENTUXIMAB VEDOTIN	Hernia, Inguinal	0	Never tested	0.00474899	D006689	Hodgkin Disease
	CHEMBL1742994	D012005	BRENTUXIMAB VEDOTIN	Rectal Prolapse	0	Status unknown	0.0183418	D006689	Hodgkin Disease
	CHEMBL1742994	D014029	BRENTUXIMAB VEDOTIN	Tobacco Use Disorder	0	Never tested	0.00956768	D006689	Hodgkin Disease
	CHEMBL1742994	D009203	BRENTUXIMAB VEDOTIN	Myocardial Infarction	0	Never tested	0.0229492	D006689	Hodgkin Disease
	CHEMBL1742994	D005756	BRENTUXIMAB VEDOTIN	Gastritis	0	Never tested	0.00176598	D006689	Hodgkin Disease
	CHEMBL1742994	D006548	BRENTUXIMAB VEDOTIN	Hernia, Diaphragmatic	0	Never tested	0.00325265	D006689	Hodgkin Disease
	CHEMBL1742994	D000076385	BRENTUXIMAB VEDOTIN	Diverticular Diseases	0	Never tested	0.003448	D006689	Hodgkin Disease
	CHEMBL1742994	D007319	BRENTUXIMAB VEDOTIN	Sleep Initiation and Maintenance Disorders	0	Never tested	0.0100605	D006689	Hodgkin Disease
	CHEMBL1742994	D009290	BRENTUXIMAB VEDOTIN	Narcolepsy	0	Never tested	0.0199304	D006689	Hodgkin Disease
	CHEMBL1742994	D003922	BRENTUXIMAB VEDOTIN	Diabetes Mellitus, Type 1	0	Never tested	0.00862197	D006689	Hodgkin Disease
	CHEMBL1742994	D002446	BRENTUXIMAB VEDOTIN	Celiac Disease	0	Never tested	0.00386718	D006689	Hodgkin Disease
	CHEMBL1742994	D008105	BRENTUXIMAB VEDOTIN	Liver Cirrhosis, Biliary	0	Never tested	0.012508	D006689	Hodgkin Disease
	CHEMBL1742994	D014820	BRENTUXIMAB VEDOTIN	Vitiligo	0	Never tested	0.00391045	D006689	Hodgkin Disease
	CHEMBL1742994	D009798	BRENTUXIMAB VEDOTIN	Ocular Hypertension	0	Never tested	0.0291755	D006689	Hodgkin Disease
	CHEMBL1742994	D009447	BRENTUXIMAB VEDOTIN	Neuroblastoma	0	Never tested	0.00115497	D006689	Hodgkin Disease
	CHEMBL1742994	D012559	BRENTUXIMAB VEDOTIN	Schizophrenia	0	Never tested	0.0383555	D006689	Hodgkin Disease
	CHEMBL1742994	D000690	BRENTUXIMAB VEDOTIN	Amyotrophic Lateral Sclerosis	0	Never tested	0.000159406	D006689	Hodgkin Disease
	CHEMBL1742994	D008180	BRENTUXIMAB VEDOTIN	Lupus Erythematosus, Systemic	0	Phase II	0.0147692	D006689	Hodgkin Disease
	CHEMBL1742994	D000437	BRENTUXIMAB VEDOTIN	Alcoholism	0	Never tested	0.0160491	D006689	Hodgkin Disease
	CHEMBL1742994	D000067877	BRENTUXIMAB VEDOTIN	Autism Spectrum Disorder	0	Never tested	0.0321619	D006689	Hodgkin Disease
	CHEMBL1742994	D001714	BRENTUXIMAB VEDOTIN	Bipolar Disorder	0	Never tested	0.0680544	D006689	Hodgkin Disease
	CHEMBL1742994	D009771	BRENTUXIMAB VEDOTIN	Obsessive-Compulsive Disorder	0	Never tested	0.0410662	D006689	Hodgkin Disease
	CHEMBL1742994	D003924	BRENTUXIMAB VEDOTIN	Diabetes Mellitus, Type 2	0	Never tested	0.00458118	D006689	Hodgkin Disease
	CHEMBL1742994	D000544	BRENTUXIMAB VEDOTIN	Alzheimer Disease	0	Never tested	0.0043477	D006689	Hodgkin Disease
	CHEMBL1742994	D004827	BRENTUXIMAB VEDOTIN	Epilepsy	0	Never tested	0.00600712	D006689	Hodgkin Disease
	CHEMBL1742994	D005901	BRENTUXIMAB VEDOTIN	Glaucoma	0	Never tested	0.00678151	D006689	Hodgkin Disease
	CHEMBL1742994	D051436	BRENTUXIMAB VEDOTIN	Renal Insufficiency, Chronic	0	Never tested	0.0145379	D006689	Hodgkin Disease
	CHEMBL1742994	D013167	BRENTUXIMAB VEDOTIN	Spondylitis, Ankylosing	0	Never tested	0.0150071	D006689	Hodgkin Disease
	CHEMBL1742994	D003863	BRENTUXIMAB VEDOTIN	Depression	0	Never tested	0.0152573	D006689	Hodgkin Disease
	CHEMBL1742994	D010003	BRENTUXIMAB VEDOTIN	Osteoarthritis	0	Never tested	0.00516701	D006689	Hodgkin Disease
	CHEMBL1742994	D000419	BRENTUXIMAB VEDOTIN	Albuminuria	0	Never tested	0.00248135	D006689	Hodgkin Disease
	CHEMBL1742994	D001281	BRENTUXIMAB VEDOTIN	Atrial Fibrillation	0	Never tested	0.00984149	D006689	Hodgkin Disease
	CHEMBL1742994	D006973	BRENTUXIMAB VEDOTIN	Hypertension	0	Never tested	0.00461947	D006689	Hodgkin Disease
	CHEMBL1742994	D006327	BRENTUXIMAB VEDOTIN	Heart Block	0	Never tested	0.00656259	D006689	Hodgkin Disease
	CHEMBL1742994	D055623	BRENTUXIMAB VEDOTIN	Keratosis, Actinic	0	Never tested	0.0362966	D006689	Hodgkin Disease
	CHEMBL1742994	D001991	BRENTUXIMAB VEDOTIN	Bronchitis	0	Never tested	0.00682054	D006689	Hodgkin Disease
	CHEMBL1742994	D008175	BRENTUXIMAB VEDOTIN	Lung Neoplasms	0	Phase II	0.00161344	D006689	Hodgkin Disease
	CHEMBL1742994	D008545	BRENTUXIMAB VEDOTIN	Melanoma	0	Never tested	0.0524236	D006689	Hodgkin Disease
	CHEMBL1742994	D008228	BRENTUXIMAB VEDOTIN	Lymphoma, Non-Hodgkin	0	Phase III	0.0321785	D006689	Hodgkin Disease
	CHEMBL1742994	D002294	BRENTUXIMAB VEDOTIN	Carcinoma, Squamous Cell	0	Never tested	0.00294848	D006689	Hodgkin Disease
	CHEMBL1742994	D002349	BRENTUXIMAB VEDOTIN	Carpal Tunnel Syndrome	0	Never tested	0.000633181	D006689	Hodgkin Disease
	CHEMBL1742994	D016883	BRENTUXIMAB VEDOTIN	Diabetic Ketoacidosis	0	Never tested	0.0534854	D006689	Hodgkin Disease
	CHEMBL1742994	D001749	BRENTUXIMAB VEDOTIN	Urinary Bladder Neoplasms	0	Never tested	0.00131388	D006689	Hodgkin Disease
	CHEMBL1742994	D007889	BRENTUXIMAB VEDOTIN	Leiomyoma	0	Never tested	0.00275719	D006689	Hodgkin Disease
	CHEMBL1742994	D018798	BRENTUXIMAB VEDOTIN	Anemia, Iron-Deficiency	0	Never tested	0.0296921	D006689	Hodgkin Disease
	CHEMBL1742994	D000380	BRENTUXIMAB VEDOTIN	Agranulocytosis	0	Never tested	0.0129169	D006689	Hodgkin Disease
	CHEMBL1742994	D012893	BRENTUXIMAB VEDOTIN	Sleep Wake Disorders	0	Never tested	0.00703991	D006689	Hodgkin Disease
	CHEMBL1742994	D006429	BRENTUXIMAB VEDOTIN	Hemiplegia	0	Never tested	0.00920922	D006689	Hodgkin Disease
	CHEMBL1742994	D011655	BRENTUXIMAB VEDOTIN	Pulmonary Embolism	0	Never tested	0.0132231	D006689	Hodgkin Disease
	CHEMBL1742994	D009202	BRENTUXIMAB VEDOTIN	Cardiomyopathies	0	Never tested	0.0145516	D006689	Hodgkin Disease
	CHEMBL1742994	D013345	BRENTUXIMAB VEDOTIN	Subarachnoid Hemorrhage	0	Never tested	0.00763175	D006689	Hodgkin Disease
	CHEMBL1742994	D002543	BRENTUXIMAB VEDOTIN	Cerebral Hemorrhage	0	Never tested	0.000655199	D006689	Hodgkin Disease
	CHEMBL1742994	D002544	BRENTUXIMAB VEDOTIN	Cerebral Infarction	0	Never tested	0.0116095	D006689	Hodgkin Disease
	CHEMBL1742994	D050197	BRENTUXIMAB VEDOTIN	Arteriosclerosis	0	Never tested	0.00391667	D006689	Hodgkin Disease
	CHEMBL1742994	D010689	BRENTUXIMAB VEDOTIN	Phlebitis	0	Never tested	0.00851385	D006689	Hodgkin Disease
	CHEMBL1742994	D006484	BRENTUXIMAB VEDOTIN	Hemorrhoids	0	Never tested	0.0160287	D006689	Hodgkin Disease
	CHEMBL1742994	D007022	BRENTUXIMAB VEDOTIN	Hypotension	0	Never tested	0.00917496	D006689	Hodgkin Disease
	CHEMBL1742994	D012852	BRENTUXIMAB VEDOTIN	Sinusitis	0	Never tested	0.0137626	D006689	Hodgkin Disease
	CHEMBL1742994	D010996	BRENTUXIMAB VEDOTIN	Pleural Effusion	0	Never tested	0.0225232	D006689	Hodgkin Disease
	CHEMBL1742994	D011030	BRENTUXIMAB VEDOTIN	Pneumothorax	0	Never tested	0.0163471	D006689	Hodgkin Disease
	CHEMBL1742994	D014060	BRENTUXIMAB VEDOTIN	Tongue Diseases	0	Status unknown	0.020795	D006689	Hodgkin Disease
	CHEMBL1742994	D004941	BRENTUXIMAB VEDOTIN	Esophagitis	0	Never tested	0.0201687	D006689	Hodgkin Disease
	CHEMBL1742994	D013276	BRENTUXIMAB VEDOTIN	Stomach Ulcer	0	Never tested	0.00923396	D006689	Hodgkin Disease
	CHEMBL1742994	D004415	BRENTUXIMAB VEDOTIN	Dyspepsia	0	Never tested	0.011848	D006689	Hodgkin Disease
	CHEMBL1742994	D002769	BRENTUXIMAB VEDOTIN	Cholelithiasis	0	Never tested	0.0226918	D006689	Hodgkin Disease
	CHEMBL1742994	D002764	BRENTUXIMAB VEDOTIN	Cholecystitis	0	Never tested	0.0248151	D006689	Hodgkin Disease
	CHEMBL1742994	D010195	BRENTUXIMAB VEDOTIN	Pancreatitis	0	Never tested	0.0437181	D006689	Hodgkin Disease
	CHEMBL1742994	D008286	BRENTUXIMAB VEDOTIN	Malabsorption Syndromes	0	Never tested	0.0026688	D006689	Hodgkin Disease
	CHEMBL1742994	D002481	BRENTUXIMAB VEDOTIN	Cellulitis	0	Never tested	0.00159671	D006689	Hodgkin Disease
	CHEMBL1742994	D011537	BRENTUXIMAB VEDOTIN	Pruritus	0	Never tested	0.0269389	D006689	Hodgkin Disease
	CHEMBL1742994	D008010	BRENTUXIMAB VEDOTIN	Lichen Planus	0	Never tested	0.00235885	D006689	Hodgkin Disease
	CHEMBL1742994	D017492	BRENTUXIMAB VEDOTIN	Keratosis, Seborrheic	0	Never tested	0.00250351	D006689	Hodgkin Disease
	CHEMBL1742994	D011704	BRENTUXIMAB VEDOTIN	Pyelonephritis	0	Never tested	0.0239541	D006689	Hodgkin Disease
	CHEMBL1742994	D058186	BRENTUXIMAB VEDOTIN	Acute Kidney Injury	0	Never tested	0.0120628	D006689	Hodgkin Disease
	CHEMBL1742994	D007676	BRENTUXIMAB VEDOTIN	Kidney Failure, Chronic	0	Never tested	0.0115246	D006689	Hodgkin Disease
	CHEMBL1742994	D003556	BRENTUXIMAB VEDOTIN	Cystitis	0	Never tested	0.0149262	D006689	Hodgkin Disease
	CHEMBL1742994	D011470	BRENTUXIMAB VEDOTIN	Prostatic Hyperplasia	0	Never tested	0.00198108	D006689	Hodgkin Disease
	CHEMBL1742994	D011472	BRENTUXIMAB VEDOTIN	Prostatitis	0	Never tested	0.00466053	D006689	Hodgkin Disease
	CHEMBL1742994	D005348	BRENTUXIMAB VEDOTIN	Fibrocystic Breast Disease	0	Never tested	0.0237442	D006689	Hodgkin Disease
	CHEMBL1742994	D006177	BRENTUXIMAB VEDOTIN	Gynecomastia	0	Never tested	0.00210618	D006689	Hodgkin Disease
	CHEMBL1742994	D004715	BRENTUXIMAB VEDOTIN	Endometriosis	0	Never tested	0.00929627	D006689	Hodgkin Disease
	CHEMBL1742994	D003680	BRENTUXIMAB VEDOTIN	Deglutition Disorders	0	Never tested	0.00965716	D006689	Hodgkin Disease
	CHEMBL1742994	D001201	BRENTUXIMAB VEDOTIN	Ascites	0	Never tested	0.00567636	D006689	Hodgkin Disease
	CHEMBL1742994	D005076	BRENTUXIMAB VEDOTIN	Exanthema	0	Never tested	0.0118529	D006689	Hodgkin Disease
	CHEMBL1742994	D014717	BRENTUXIMAB VEDOTIN	Vertigo	0	Never tested	0.00394964	D006689	Hodgkin Disease
	CHEMBL1742994	D013575	BRENTUXIMAB VEDOTIN	Syncope	0	Never tested	0.0506695	D006689	Hodgkin Disease
	CHEMBL1742994	D007766	BRENTUXIMAB VEDOTIN	Lacrimal Apparatus Diseases	0	Never tested	0.00354809	D006689	Hodgkin Disease
	CHEMBL1742994	D006471	BRENTUXIMAB VEDOTIN	Gastrointestinal Hemorrhage	0	Never tested	0.00292971	D006689	Hodgkin Disease
	CHEMBL1742994	D010437	BRENTUXIMAB VEDOTIN	Peptic Ulcer	0	Never tested	0.0177145	D006689	Hodgkin Disease
	CHEMBL1742994	D005921	BRENTUXIMAB VEDOTIN	Glomerulonephritis	0	Never tested	0.033774	D006689	Hodgkin Disease
	CHEMBL1742994	D006333	BRENTUXIMAB VEDOTIN	Heart Failure	0	Never tested	0.00504241	D006689	Hodgkin Disease
	CHEMBL1742994	D006547	BRENTUXIMAB VEDOTIN	Hernia	0	Never tested	0.00691209	D006689	Hodgkin Disease
	CHEMBL1742994	D008113	BRENTUXIMAB VEDOTIN	Liver Neoplasms	0	Never tested	0.00485288	D006689	Hodgkin Disease
	CHEMBL1742994	D010051	BRENTUXIMAB VEDOTIN	Ovarian Neoplasms	0	Never tested	0.0140275	D006689	Hodgkin Disease
	CHEMBL1742994	D011471	BRENTUXIMAB VEDOTIN	Prostatic Neoplasms	0	Never tested	0.00489985	D006689	Hodgkin Disease
	CHEMBL1742994	D000647	BRENTUXIMAB VEDOTIN	Amnesia	0	Never tested	0.0128415	D006689	Hodgkin Disease
	CHEMBL1742994	D007951	BRENTUXIMAB VEDOTIN	Leukemia, Myeloid	0	Phase II	0.0055442	D006689	Hodgkin Disease
	CHEMBL1742994	D000152	BRENTUXIMAB VEDOTIN	Acne Vulgaris	0	Never tested	0.0164161	D006689	Hodgkin Disease
	CHEMBL1742994	D000740	BRENTUXIMAB VEDOTIN	Anemia	0	Never tested	0.00435839	D006689	Hodgkin Disease
	CHEMBL1742994	D001064	BRENTUXIMAB VEDOTIN	Appendicitis	0	Never tested	0.00503738	D006689	Hodgkin Disease
	CHEMBL1742994	D003248	BRENTUXIMAB VEDOTIN	Constipation	0	Never tested	0.0148731	D006689	Hodgkin Disease
	CHEMBL1742994	D015352	BRENTUXIMAB VEDOTIN	Dry Eye Syndromes	0	Never tested	0.00538086	D006689	Hodgkin Disease
	CHEMBL1742994	D004381	BRENTUXIMAB VEDOTIN	Duodenal Ulcer	0	Never tested	0.00310461	D006689	Hodgkin Disease
	CHEMBL1742994	D015837	BRENTUXIMAB VEDOTIN	Vestibular Diseases	0	Never tested	0.00481478	D006689	Hodgkin Disease
	CHEMBL1742994	D005705	BRENTUXIMAB VEDOTIN	Gallbladder Diseases	0	Never tested	0.00323759	D006689	Hodgkin Disease
	CHEMBL1742994	D006073	BRENTUXIMAB VEDOTIN	Gout	0	Never tested	0.0186838	D006689	Hodgkin Disease
	CHEMBL1742994	D001145	BRENTUXIMAB VEDOTIN	Arrhythmias, Cardiac	0	Never tested	0.00982692	D006689	Hodgkin Disease
	CHEMBL1742994	D043183	BRENTUXIMAB VEDOTIN	Irritable Bowel Syndrome	0	Never tested	0.0193677	D006689	Hodgkin Disease
	CHEMBL1742994	D001851	BRENTUXIMAB VEDOTIN	Bone Diseases, Metabolic	0	Never tested	0.00424215	D006689	Hodgkin Disease
	CHEMBL1742994	D010024	BRENTUXIMAB VEDOTIN	Osteoporosis	0	Never tested	0.0098588	D006689	Hodgkin Disease
	CHEMBL1742994	D009443	BRENTUXIMAB VEDOTIN	Neuritis	0	Never tested	0.00688211	D006689	Hodgkin Disease
	CHEMBL1742994	D010538	BRENTUXIMAB VEDOTIN	Peritonitis	0	Never tested	0.000580962	D006689	Hodgkin Disease
	CHEMBL1742994	D010998	BRENTUXIMAB VEDOTIN	Pleurisy	0	Never tested	0.0126216	D006689	Hodgkin Disease
	CHEMBL1742994	D011565	BRENTUXIMAB VEDOTIN	Psoriasis	0	Never tested	0.0234535	D006689	Hodgkin Disease
	CHEMBL1742994	D012163	BRENTUXIMAB VEDOTIN	Retinal Detachment	0	Never tested	0.015568	D006689	Hodgkin Disease
	CHEMBL1742994	D012393	BRENTUXIMAB VEDOTIN	Rosacea	0	Never tested	0.00545044	D006689	Hodgkin Disease
	CHEMBL1742994	D006042	BRENTUXIMAB VEDOTIN	Goiter	0	Never tested	0.00781751	D006689	Hodgkin Disease
	CHEMBL1742994	D002546	BRENTUXIMAB VEDOTIN	Ischemic Attack, Transient	0	Never tested	0.0282306	D006689	Hodgkin Disease
	CHEMBL1742994	D000083242	BRENTUXIMAB VEDOTIN	Ischemic Stroke	0	Never tested	0.00829299	D006689	Hodgkin Disease
	CHEMBL1742994	D012891	BRENTUXIMAB VEDOTIN	Sleep Apnea Syndromes	0	Never tested	0.082526	D006689	Hodgkin Disease
	CHEMBL1742994	D013921	BRENTUXIMAB VEDOTIN	Thrombocytopenia	0	Never tested	0.00188761	D006689	Hodgkin Disease
	CHEMBL1742994	D015179	BRENTUXIMAB VEDOTIN	Colorectal Neoplasms	0	Never tested	0.0310619	D006689	Hodgkin Disease
	CHEMBL1742994	D006627	BRENTUXIMAB VEDOTIN	Hirschsprung Disease	0	Never tested	0.0408444	D006689	Hodgkin Disease
	CHEMBL1742994	D013964	BRENTUXIMAB VEDOTIN	Thyroid Neoplasms	0	Never tested	0.0013206	D006689	Hodgkin Disease
	CHEMBL1742994	D010001	BRENTUXIMAB VEDOTIN	Osteitis Deformans	0	Never tested	0.00131077	D006689	Hodgkin Disease
	CHEMBL1742994	D007018	BRENTUXIMAB VEDOTIN	Hypopituitarism	0	Never tested	0.00423153	D006689	Hodgkin Disease
	CHEMBL1742994	D020246	BRENTUXIMAB VEDOTIN	Venous Thrombosis	0	Never tested	0.00227548	D006689	Hodgkin Disease
	CHEMBL1742994	D000075224	BRENTUXIMAB VEDOTIN	Cardiac Conduction System Disease	0	Never tested	0.00371222	D006689	Hodgkin Disease
	CHEMBL1742994	D003731	BRENTUXIMAB VEDOTIN	Dental Caries	0	Never tested	0.00394749	D006689	Hodgkin Disease
	CHEMBL1742994	D005242	BRENTUXIMAB VEDOTIN	Fecal Incontinence	0	Never tested	0.0100321	D006689	Hodgkin Disease
	CHEMBL1742994	D016055	BRENTUXIMAB VEDOTIN	Urinary Retention	0	Never tested	0.0145913	D006689	Hodgkin Disease
	CHEMBL1742994	D011141	BRENTUXIMAB VEDOTIN	Polyuria	0	Never tested	0.00312364	D006689	Hodgkin Disease
	CHEMBL1742994	D007762	BRENTUXIMAB VEDOTIN	Labyrinthitis	0	Never tested	0.00350348	D006689	Hodgkin Disease
	CHEMBL1742994	D012878	BRENTUXIMAB VEDOTIN	Skin Neoplasms	0	Never tested	0.000536411	D006689	Hodgkin Disease
	CHEMBL1742994	D009260	BRENTUXIMAB VEDOTIN	Nail Diseases	0	Never tested	0.00999302	D006689	Hodgkin Disease
	CHEMBL1742994	D016491	BRENTUXIMAB VEDOTIN	Peripheral Vascular Diseases	0	Never tested	0.0283998	D006689	Hodgkin Disease
	CHEMBL1742994	D011111	BRENTUXIMAB VEDOTIN	Polymyalgia Rheumatica	0	Never tested	0.0172843	D006689	Hodgkin Disease
	CHEMBL1742994	D013118	BRENTUXIMAB VEDOTIN	Spinal Cord Diseases	0	Never tested	0.00638486	D006689	Hodgkin Disease
	CHEMBL1742994	D014581	BRENTUXIMAB VEDOTIN	Urticaria	0	Never tested	0.0105398	D006689	Hodgkin Disease
	CHEMBL1742994	D014648	BRENTUXIMAB VEDOTIN	Varicose Veins	0	Never tested	0.00512088	D006689	Hodgkin Disease
	CHEMBL1742994	D010031	BRENTUXIMAB VEDOTIN	Otitis	0	Never tested	0.00248849	D006689	Hodgkin Disease
	CHEMBL1742994	D019966	BRENTUXIMAB VEDOTIN	Substance-Related Disorders	0	Never tested	0.00365265	D006689	Hodgkin Disease
	CHEMBL1742994	D015155	BRENTUXIMAB VEDOTIN	Esophageal Spasm, Diffuse	0	Never tested	0.00742959	D006689	Hodgkin Disease
	CHEMBL1742996	D001289	BRODALUMAB	Attention Deficit Disorder with Hyperactivity	0	Never tested	0.00439802	D011565	Psoriasis
	CHEMBL1742996	D001008	BRODALUMAB	Anxiety Disorders	0	Never tested	0.00499053	D011565	Psoriasis
	CHEMBL1742996	D013313	BRODALUMAB	Stress Disorders, Post-Traumatic	0	Never tested	0.00323031	D011565	Psoriasis
	CHEMBL1742996	D000856	BRODALUMAB	Anorexia Nervosa	0	Never tested	0.024948	D011565	Psoriasis
	CHEMBL1742996	D015228	BRODALUMAB	Hypertriglyceridemia	0	Never tested	0.00301051	D011565	Psoriasis
	CHEMBL1742996	D003324	BRODALUMAB	Coronary Artery Disease	0	Never tested	0.0105924	D011565	Psoriasis
	CHEMBL1742996	D009765	BRODALUMAB	Obesity	0	Never tested	0.0248965	D011565	Psoriasis
	CHEMBL1742996	D010300	BRODALUMAB	Parkinson Disease	0	Never tested	0.0212543	D011565	Psoriasis
	CHEMBL1742996	D013771	BRODALUMAB	Tetralogy of Fallot	0	Never tested	0.134	D011565	Psoriasis
	CHEMBL1742996	D001172	BRODALUMAB	Arthritis, Rheumatoid	0	Phase II	0.00776386	D011565	Psoriasis
	CHEMBL1742996	D003424	BRODALUMAB	Crohn Disease	0	Phase II	0.00615134	D011565	Psoriasis
	CHEMBL1742996	D003093	BRODALUMAB	Colitis, Ulcerative	0	Never tested	0.0561954	D011565	Psoriasis
	CHEMBL1742996	D015212	BRODALUMAB	Inflammatory Bowel Diseases	0	Never tested	0.0236923	D011565	Psoriasis
	CHEMBL1742996	D002761	BRODALUMAB	Cholangitis	0	Never tested	0.00185474	D011565	Psoriasis
	CHEMBL1742996	D017098	BRODALUMAB	IgA Deficiency	0	Status unknown	0.00393998	D011565	Psoriasis
	CHEMBL1742996	D008268	BRODALUMAB	Macular Degeneration	0	Never tested	0.0154641	D011565	Psoriasis
	CHEMBL1742996	D034381	BRODALUMAB	Hearing Loss	0	Never tested	0.000577452	D011565	Psoriasis
	CHEMBL1742996	D000505	BRODALUMAB	Alopecia	0	Never tested	0.010952	D011565	Psoriasis
	CHEMBL1742996	D019226	BRODALUMAB	Oral Ulcer	0	Never tested	0.00868243	D011565	Psoriasis
	CHEMBL1742996	D000787	BRODALUMAB	Angina Pectoris	0	Never tested	0.0520836	D011565	Psoriasis
	CHEMBL1742996	D065631	BRODALUMAB	Rhinitis, Allergic	0	Never tested	0.00670437	D011565	Psoriasis
	CHEMBL1742996	D001249	BRODALUMAB	Asthma	0	Phase II	0.0678303	D011565	Psoriasis
	CHEMBL1742996	D005764	BRODALUMAB	Gastroesophageal Reflux	0	Never tested	0.0405794	D011565	Psoriasis
	CHEMBL1742996	D007037	BRODALUMAB	Hypothyroidism	0	Never tested	0.0218439	D011565	Psoriasis
	CHEMBL1742996	D008881	BRODALUMAB	Migraine Disorders	0	Never tested	0.0135981	D011565	Psoriasis
	CHEMBL1742996	D004485	BRODALUMAB	Eczema	0	Never tested	0.0151355	D011565	Psoriasis
	CHEMBL1742996	D006937	BRODALUMAB	Hypercholesterolemia	0	Never tested	0.00416272	D011565	Psoriasis
	CHEMBL1742996	D012626	BRODALUMAB	Sebaceous Gland Neoplasms	0	Status unknown	0.00371737	D011565	Psoriasis
	CHEMBL1742996	D001943	BRODALUMAB	Breast Neoplasms	0	Never tested	0.0240025	D011565	Psoriasis
	CHEMBL1742996	D002280	BRODALUMAB	Carcinoma, Basal Cell	0	Never tested	0.00765899	D011565	Psoriasis
	CHEMBL1742996	D000230	BRODALUMAB	Adenocarcinoma	0	Never tested	0.0152399	D011565	Psoriasis
	CHEMBL1742996	D002386	BRODALUMAB	Cataract	0	Never tested	0.0428044	D011565	Psoriasis
	CHEMBL1742996	D006552	BRODALUMAB	Hernia, Inguinal	0	Never tested	0.0382032	D011565	Psoriasis
	CHEMBL1742996	D012005	BRODALUMAB	Rectal Prolapse	0	Status unknown	0.0318324	D011565	Psoriasis
	CHEMBL1742996	D014029	BRODALUMAB	Tobacco Use Disorder	0	Never tested	0.0097962	D011565	Psoriasis
	CHEMBL1742996	D009203	BRODALUMAB	Myocardial Infarction	0	Never tested	0.00530768	D011565	Psoriasis
	CHEMBL1742996	D005756	BRODALUMAB	Gastritis	0	Never tested	0.00109682	D011565	Psoriasis
	CHEMBL1742996	D006548	BRODALUMAB	Hernia, Diaphragmatic	0	Never tested	0.0153344	D011565	Psoriasis
	CHEMBL1742996	D000076385	BRODALUMAB	Diverticular Diseases	0	Never tested	0.00294838	D011565	Psoriasis
	CHEMBL1742996	D007319	BRODALUMAB	Sleep Initiation and Maintenance Disorders	0	Never tested	0.0148874	D011565	Psoriasis
	CHEMBL1742996	D009290	BRODALUMAB	Narcolepsy	0	Never tested	0.0217796	D011565	Psoriasis
	CHEMBL1742996	D003922	BRODALUMAB	Diabetes Mellitus, Type 1	0	Never tested	0.126548	D011565	Psoriasis
	CHEMBL1742996	D002446	BRODALUMAB	Celiac Disease	0	Never tested	0.0373582	D011565	Psoriasis
	CHEMBL1742996	D008105	BRODALUMAB	Liver Cirrhosis, Biliary	0	Never tested	0.00962036	D011565	Psoriasis
	CHEMBL1742996	D014820	BRODALUMAB	Vitiligo	0	Never tested	0.0100766	D011565	Psoriasis
	CHEMBL1742996	D009798	BRODALUMAB	Ocular Hypertension	0	Never tested	0.00872846	D011565	Psoriasis
	CHEMBL1742996	D009447	BRODALUMAB	Neuroblastoma	0	Never tested	0.0144923	D011565	Psoriasis
	CHEMBL1742996	D012559	BRODALUMAB	Schizophrenia	0	Never tested	0.234161	D011565	Psoriasis
	CHEMBL1742996	D000690	BRODALUMAB	Amyotrophic Lateral Sclerosis	0	Never tested	0.0400237	D011565	Psoriasis
	CHEMBL1742996	D008180	BRODALUMAB	Lupus Erythematosus, Systemic	0	Never tested	0.106887	D011565	Psoriasis
	CHEMBL1742996	D000437	BRODALUMAB	Alcoholism	0	Never tested	0.018086	D011565	Psoriasis
	CHEMBL1742996	D000067877	BRODALUMAB	Autism Spectrum Disorder	0	Never tested	0.00738231	D011565	Psoriasis
	CHEMBL1742996	D001714	BRODALUMAB	Bipolar Disorder	0	Never tested	0.160859	D011565	Psoriasis
	CHEMBL1742996	D009771	BRODALUMAB	Obsessive-Compulsive Disorder	0	Never tested	0.00151211	D011565	Psoriasis
	CHEMBL1742996	D003924	BRODALUMAB	Diabetes Mellitus, Type 2	0	Never tested	0.000760452	D011565	Psoriasis
	CHEMBL1742996	D000544	BRODALUMAB	Alzheimer Disease	0	Never tested	0.00327369	D011565	Psoriasis
	CHEMBL1742996	D004827	BRODALUMAB	Epilepsy	0	Never tested	0.00273506	D011565	Psoriasis
	CHEMBL1742996	D005901	BRODALUMAB	Glaucoma	0	Never tested	0.00712342	D011565	Psoriasis
	CHEMBL1742996	D051436	BRODALUMAB	Renal Insufficiency, Chronic	0	Never tested	0.00797819	D011565	Psoriasis
	CHEMBL1742996	D013167	BRODALUMAB	Spondylitis, Ankylosing	0	Phase III	0.127572	D011565	Psoriasis
	CHEMBL1742996	D003863	BRODALUMAB	Depression	0	Never tested	0.0257983	D011565	Psoriasis
	CHEMBL1742996	D010003	BRODALUMAB	Osteoarthritis	0	Never tested	0.0592286	D011565	Psoriasis
	CHEMBL1742996	D000419	BRODALUMAB	Albuminuria	0	Never tested	0.00120751	D011565	Psoriasis
	CHEMBL1742996	D001281	BRODALUMAB	Atrial Fibrillation	0	Never tested	0.00753381	D011565	Psoriasis
	CHEMBL1742996	D006973	BRODALUMAB	Hypertension	0	Never tested	0.0221493	D011565	Psoriasis
	CHEMBL1742996	D006327	BRODALUMAB	Heart Block	0	Never tested	0.00448005	D011565	Psoriasis
	CHEMBL1742996	D055623	BRODALUMAB	Keratosis, Actinic	0	Never tested	0.00973321	D011565	Psoriasis
	CHEMBL1742996	D001991	BRODALUMAB	Bronchitis	0	Never tested	0.00704084	D011565	Psoriasis
	CHEMBL1742996	D008175	BRODALUMAB	Lung Neoplasms	0	Never tested	0.253342	D011565	Psoriasis
	CHEMBL1742996	D008545	BRODALUMAB	Melanoma	0	Never tested	0.00775652	D011565	Psoriasis
	CHEMBL1742996	D008228	BRODALUMAB	Lymphoma, Non-Hodgkin	0	Never tested	0.00479417	D011565	Psoriasis
	CHEMBL1742996	D002294	BRODALUMAB	Carcinoma, Squamous Cell	0	Never tested	0.00369364	D011565	Psoriasis
	CHEMBL1742996	D002349	BRODALUMAB	Carpal Tunnel Syndrome	0	Never tested	0.00776004	D011565	Psoriasis
	CHEMBL1742996	D016883	BRODALUMAB	Diabetic Ketoacidosis	0	Never tested	0.0990496	D011565	Psoriasis
	CHEMBL1742996	D001749	BRODALUMAB	Urinary Bladder Neoplasms	0	Never tested	0.00266154	D011565	Psoriasis
	CHEMBL1742996	D007889	BRODALUMAB	Leiomyoma	0	Never tested	0.0371779	D011565	Psoriasis
	CHEMBL1742996	D018798	BRODALUMAB	Anemia, Iron-Deficiency	0	Never tested	0.0178353	D011565	Psoriasis
	CHEMBL1742996	D000380	BRODALUMAB	Agranulocytosis	0	Never tested	0.00615264	D011565	Psoriasis
	CHEMBL1742996	D012893	BRODALUMAB	Sleep Wake Disorders	0	Never tested	0.00852886	D011565	Psoriasis
	CHEMBL1742996	D006429	BRODALUMAB	Hemiplegia	0	Never tested	0.00666764	D011565	Psoriasis
	CHEMBL1742996	D011655	BRODALUMAB	Pulmonary Embolism	0	Never tested	0.00614537	D011565	Psoriasis
	CHEMBL1742996	D009202	BRODALUMAB	Cardiomyopathies	0	Never tested	0.0309814	D011565	Psoriasis
	CHEMBL1742996	D013345	BRODALUMAB	Subarachnoid Hemorrhage	0	Never tested	0.0132666	D011565	Psoriasis
	CHEMBL1742996	D002543	BRODALUMAB	Cerebral Hemorrhage	0	Never tested	0.0213046	D011565	Psoriasis
	CHEMBL1742996	D002544	BRODALUMAB	Cerebral Infarction	0	Never tested	0.00777924	D011565	Psoriasis
	CHEMBL1742996	D050197	BRODALUMAB	Arteriosclerosis	0	Never tested	0.000474062	D011565	Psoriasis
	CHEMBL1742996	D010689	BRODALUMAB	Phlebitis	0	Never tested	0.0170207	D011565	Psoriasis
	CHEMBL1742996	D006484	BRODALUMAB	Hemorrhoids	0	Never tested	0.00872306	D011565	Psoriasis
	CHEMBL1742996	D007022	BRODALUMAB	Hypotension	0	Never tested	0.031072	D011565	Psoriasis
	CHEMBL1742996	D012852	BRODALUMAB	Sinusitis	0	Never tested	0.037878	D011565	Psoriasis
	CHEMBL1742996	D010996	BRODALUMAB	Pleural Effusion	0	Never tested	0.00830276	D011565	Psoriasis
	CHEMBL1742996	D011030	BRODALUMAB	Pneumothorax	0	Never tested	0.0020712	D011565	Psoriasis
	CHEMBL1742996	D014060	BRODALUMAB	Tongue Diseases	0	Status unknown	0.0707765	D011565	Psoriasis
	CHEMBL1742996	D004941	BRODALUMAB	Esophagitis	0	Never tested	0.0181633	D011565	Psoriasis
	CHEMBL1742996	D013276	BRODALUMAB	Stomach Ulcer	0	Never tested	0.00456913	D011565	Psoriasis
	CHEMBL1742996	D004415	BRODALUMAB	Dyspepsia	0	Never tested	0.0161398	D011565	Psoriasis
	CHEMBL1742996	D002769	BRODALUMAB	Cholelithiasis	0	Never tested	0.0147261	D011565	Psoriasis
	CHEMBL1742996	D002764	BRODALUMAB	Cholecystitis	0	Never tested	0.0176807	D011565	Psoriasis
	CHEMBL1742996	D010195	BRODALUMAB	Pancreatitis	0	Never tested	0.0109252	D011565	Psoriasis
	CHEMBL1742996	D008286	BRODALUMAB	Malabsorption Syndromes	0	Never tested	0.0136162	D011565	Psoriasis
	CHEMBL1742996	D002481	BRODALUMAB	Cellulitis	0	Never tested	0.0235131	D011565	Psoriasis
	CHEMBL1742996	D011537	BRODALUMAB	Pruritus	0	Never tested	0.00886114	D011565	Psoriasis
	CHEMBL1742996	D008010	BRODALUMAB	Lichen Planus	0	Never tested	0.0245535	D011565	Psoriasis
	CHEMBL1742996	D017492	BRODALUMAB	Keratosis, Seborrheic	0	Never tested	0.000927205	D011565	Psoriasis
	CHEMBL1742996	D011704	BRODALUMAB	Pyelonephritis	0	Never tested	0.00253816	D011565	Psoriasis
	CHEMBL1742996	D058186	BRODALUMAB	Acute Kidney Injury	0	Never tested	0.00484336	D011565	Psoriasis
	CHEMBL1742996	D007676	BRODALUMAB	Kidney Failure, Chronic	0	Never tested	0.000529494	D011565	Psoriasis
	CHEMBL1742996	D003556	BRODALUMAB	Cystitis	0	Never tested	0.0201546	D011565	Psoriasis
	CHEMBL1742996	D011470	BRODALUMAB	Prostatic Hyperplasia	0	Never tested	0.00331951	D011565	Psoriasis
	CHEMBL1742996	D011472	BRODALUMAB	Prostatitis	0	Never tested	0.0068722	D011565	Psoriasis
	CHEMBL1742996	D005348	BRODALUMAB	Fibrocystic Breast Disease	0	Never tested	0.00902312	D011565	Psoriasis
	CHEMBL1742996	D006177	BRODALUMAB	Gynecomastia	0	Never tested	0.000556431	D011565	Psoriasis
	CHEMBL1742996	D004715	BRODALUMAB	Endometriosis	0	Never tested	0.00534199	D011565	Psoriasis
	CHEMBL1742996	D003680	BRODALUMAB	Deglutition Disorders	0	Never tested	0.0134214	D011565	Psoriasis
	CHEMBL1742996	D001201	BRODALUMAB	Ascites	0	Never tested	0.00578687	D011565	Psoriasis
	CHEMBL1742996	D005076	BRODALUMAB	Exanthema	0	Never tested	0.00155569	D011565	Psoriasis
	CHEMBL1742996	D014717	BRODALUMAB	Vertigo	0	Never tested	0.00961845	D011565	Psoriasis
	CHEMBL1742996	D013575	BRODALUMAB	Syncope	0	Never tested	0.0145061	D011565	Psoriasis
	CHEMBL1742996	D007766	BRODALUMAB	Lacrimal Apparatus Diseases	0	Never tested	0.0198526	D011565	Psoriasis
	CHEMBL1742996	D006471	BRODALUMAB	Gastrointestinal Hemorrhage	0	Never tested	0.0364527	D011565	Psoriasis
	CHEMBL1742996	D010437	BRODALUMAB	Peptic Ulcer	0	Never tested	0.0063326	D011565	Psoriasis
	CHEMBL1742996	D005921	BRODALUMAB	Glomerulonephritis	0	Never tested	0.00417401	D011565	Psoriasis
	CHEMBL1742996	D006333	BRODALUMAB	Heart Failure	0	Never tested	0.0122743	D011565	Psoriasis
	CHEMBL1742996	D006547	BRODALUMAB	Hernia	0	Never tested	0.00775784	D011565	Psoriasis
	CHEMBL1742996	D006689	BRODALUMAB	Hodgkin Disease	0	Never tested	0.0278611	D011565	Psoriasis
	CHEMBL1742996	D008113	BRODALUMAB	Liver Neoplasms	0	Never tested	0.019445	D011565	Psoriasis
	CHEMBL1742996	D010051	BRODALUMAB	Ovarian Neoplasms	0	Never tested	0.00211356	D011565	Psoriasis
	CHEMBL1742996	D011471	BRODALUMAB	Prostatic Neoplasms	0	Never tested	0.00603212	D011565	Psoriasis
	CHEMBL1742996	D000647	BRODALUMAB	Amnesia	0	Never tested	0.00519974	D011565	Psoriasis
	CHEMBL1742996	D007951	BRODALUMAB	Leukemia, Myeloid	0	Never tested	0.00724636	D011565	Psoriasis
	CHEMBL1742996	D000152	BRODALUMAB	Acne Vulgaris	0	Never tested	0.0171272	D011565	Psoriasis
	CHEMBL1742996	D000740	BRODALUMAB	Anemia	0	Never tested	0.00202489	D011565	Psoriasis
	CHEMBL1742996	D001064	BRODALUMAB	Appendicitis	0	Never tested	0.0173285	D011565	Psoriasis
	CHEMBL1742996	D003248	BRODALUMAB	Constipation	0	Never tested	0.00586761	D011565	Psoriasis
	CHEMBL1742996	D015352	BRODALUMAB	Dry Eye Syndromes	0	Never tested	0.00744673	D011565	Psoriasis
	CHEMBL1742996	D004381	BRODALUMAB	Duodenal Ulcer	0	Never tested	0.00905464	D011565	Psoriasis
	CHEMBL1742996	D015837	BRODALUMAB	Vestibular Diseases	0	Never tested	0.0110445	D011565	Psoriasis
	CHEMBL1742996	D005705	BRODALUMAB	Gallbladder Diseases	0	Never tested	0.00148357	D011565	Psoriasis
	CHEMBL1742996	D006073	BRODALUMAB	Gout	0	Never tested	0.0897484	D011565	Psoriasis
	CHEMBL1742996	D001145	BRODALUMAB	Arrhythmias, Cardiac	0	Never tested	0.00913232	D011565	Psoriasis
	CHEMBL1742996	D043183	BRODALUMAB	Irritable Bowel Syndrome	0	Never tested	0.0104906	D011565	Psoriasis
	CHEMBL1742996	D001851	BRODALUMAB	Bone Diseases, Metabolic	0	Never tested	0.0235164	D011565	Psoriasis
	CHEMBL1742996	D010024	BRODALUMAB	Osteoporosis	0	Never tested	0.0176882	D011565	Psoriasis
	CHEMBL1742996	D009443	BRODALUMAB	Neuritis	0	Never tested	0.00218462	D011565	Psoriasis
	CHEMBL1742996	D010538	BRODALUMAB	Peritonitis	0	Never tested	0.018487	D011565	Psoriasis
	CHEMBL1742996	D010998	BRODALUMAB	Pleurisy	0	Never tested	0.0196499	D011565	Psoriasis
	CHEMBL1742996	D012163	BRODALUMAB	Retinal Detachment	0	Never tested	0.0090788	D011565	Psoriasis
	CHEMBL1742996	D012393	BRODALUMAB	Rosacea	0	Never tested	0.0204121	D011565	Psoriasis
	CHEMBL1742996	D006042	BRODALUMAB	Goiter	0	Never tested	0.0266391	D011565	Psoriasis
	CHEMBL1742996	D002546	BRODALUMAB	Ischemic Attack, Transient	0	Never tested	0.0077386	D011565	Psoriasis
	CHEMBL1742996	D000083242	BRODALUMAB	Ischemic Stroke	0	Never tested	0.00656187	D011565	Psoriasis
	CHEMBL1742996	D012891	BRODALUMAB	Sleep Apnea Syndromes	0	Never tested	0.00620035	D011565	Psoriasis
	CHEMBL1742996	D013921	BRODALUMAB	Thrombocytopenia	0	Never tested	0.000878975	D011565	Psoriasis
	CHEMBL1742996	D015179	BRODALUMAB	Colorectal Neoplasms	0	Never tested	0.00739618	D011565	Psoriasis
	CHEMBL1742996	D006627	BRODALUMAB	Hirschsprung Disease	0	Never tested	0.00441223	D011565	Psoriasis
	CHEMBL1742996	D013964	BRODALUMAB	Thyroid Neoplasms	0	Never tested	0.0113508	D011565	Psoriasis
	CHEMBL1742996	D010001	BRODALUMAB	Osteitis Deformans	0	Never tested	0.00959607	D011565	Psoriasis
	CHEMBL1742996	D007018	BRODALUMAB	Hypopituitarism	0	Never tested	0.00784455	D011565	Psoriasis
	CHEMBL1742996	D020246	BRODALUMAB	Venous Thrombosis	0	Never tested	0.00292453	D011565	Psoriasis
	CHEMBL1742996	D000075224	BRODALUMAB	Cardiac Conduction System Disease	0	Never tested	0.00698127	D011565	Psoriasis
	CHEMBL1742996	D003731	BRODALUMAB	Dental Caries	0	Never tested	0.000180503	D011565	Psoriasis
	CHEMBL1742996	D005242	BRODALUMAB	Fecal Incontinence	0	Never tested	0.00826112	D011565	Psoriasis
	CHEMBL1742996	D016055	BRODALUMAB	Urinary Retention	0	Never tested	0.00972872	D011565	Psoriasis
	CHEMBL1742996	D011141	BRODALUMAB	Polyuria	0	Never tested	0.0443691	D011565	Psoriasis
	CHEMBL1742996	D007762	BRODALUMAB	Labyrinthitis	0	Never tested	0.0225752	D011565	Psoriasis
	CHEMBL1742996	D012878	BRODALUMAB	Skin Neoplasms	0	Never tested	0.00658351	D011565	Psoriasis
	CHEMBL1742996	D009260	BRODALUMAB	Nail Diseases	0	Never tested	0.0368471	D011565	Psoriasis
	CHEMBL1742996	D016491	BRODALUMAB	Peripheral Vascular Diseases	0	Never tested	0.015029	D011565	Psoriasis
	CHEMBL1742996	D011111	BRODALUMAB	Polymyalgia Rheumatica	0	Never tested	0.00278638	D011565	Psoriasis
	CHEMBL1742996	D013118	BRODALUMAB	Spinal Cord Diseases	0	Never tested	0.00343697	D011565	Psoriasis
	CHEMBL1742996	D014581	BRODALUMAB	Urticaria	0	Never tested	0.00387302	D011565	Psoriasis
	CHEMBL1742996	D014648	BRODALUMAB	Varicose Veins	0	Never tested	0.0377355	D011565	Psoriasis
	CHEMBL1742996	D010031	BRODALUMAB	Otitis	0	Never tested	0.0223704	D011565	Psoriasis
	CHEMBL1742996	D019966	BRODALUMAB	Substance-Related Disorders	0	Never tested	0.0295994	D011565	Psoriasis
	CHEMBL1742996	D015155	BRODALUMAB	Esophageal Spasm, Diffuse	0	Never tested	0.00905298	D011565	Psoriasis
	CHEMBL1743034	D001289	IXEKIZUMAB	Attention Deficit Disorder with Hyperactivity	0	Never tested	0.00381127	D011565	Psoriasis
	CHEMBL1743034	D001008	IXEKIZUMAB	Anxiety Disorders	0	Never tested	0.0199829	D011565	Psoriasis
	CHEMBL1743034	D013313	IXEKIZUMAB	Stress Disorders, Post-Traumatic	0	Never tested	0.0257146	D011565	Psoriasis
	CHEMBL1743034	D000856	IXEKIZUMAB	Anorexia Nervosa	0	Never tested	0.0100676	D011565	Psoriasis
	CHEMBL1743034	D015228	IXEKIZUMAB	Hypertriglyceridemia	0	Never tested	0.00928351	D011565	Psoriasis
	CHEMBL1743034	D003324	IXEKIZUMAB	Coronary Artery Disease	0	Never tested	0.00112739	D011565	Psoriasis
	CHEMBL1743034	D009765	IXEKIZUMAB	Obesity	0	Never tested	0.0141236	D011565	Psoriasis
	CHEMBL1743034	D010300	IXEKIZUMAB	Parkinson Disease	0	Never tested	0.00642082	D011565	Psoriasis
	CHEMBL1743034	D013771	IXEKIZUMAB	Tetralogy of Fallot	0	Never tested	0.0646498	D011565	Psoriasis
	CHEMBL1743034	D001172	IXEKIZUMAB	Arthritis, Rheumatoid	0	Phase II	0.00953599	D011565	Psoriasis
	CHEMBL1743034	D003424	IXEKIZUMAB	Crohn Disease	0	Never tested	0.029631	D011565	Psoriasis
	CHEMBL1743034	D003093	IXEKIZUMAB	Colitis, Ulcerative	0	Never tested	0.109847	D011565	Psoriasis
	CHEMBL1743034	D015212	IXEKIZUMAB	Inflammatory Bowel Diseases	0	Never tested	0.0529066	D011565	Psoriasis
	CHEMBL1743034	D002761	IXEKIZUMAB	Cholangitis	0	Never tested	0.0207405	D011565	Psoriasis
	CHEMBL1743034	D017098	IXEKIZUMAB	IgA Deficiency	0	Status unknown	0.001881	D011565	Psoriasis
	CHEMBL1743034	D008268	IXEKIZUMAB	Macular Degeneration	0	Never tested	0.0044807	D011565	Psoriasis
	CHEMBL1743034	D034381	IXEKIZUMAB	Hearing Loss	0	Never tested	0.00305528	D011565	Psoriasis
	CHEMBL1743034	D000505	IXEKIZUMAB	Alopecia	0	Never tested	0.0028534	D011565	Psoriasis
	CHEMBL1743034	D019226	IXEKIZUMAB	Oral Ulcer	0	Never tested	0.0118201	D011565	Psoriasis
	CHEMBL1743034	D000787	IXEKIZUMAB	Angina Pectoris	0	Never tested	0.0310597	D011565	Psoriasis
	CHEMBL1743034	D065631	IXEKIZUMAB	Rhinitis, Allergic	0	Never tested	0.0134089	D011565	Psoriasis
	CHEMBL1743034	D001249	IXEKIZUMAB	Asthma	0	Never tested	0.0383023	D011565	Psoriasis
	CHEMBL1743034	D005764	IXEKIZUMAB	Gastroesophageal Reflux	0	Never tested	0.0572065	D011565	Psoriasis
	CHEMBL1743034	D007037	IXEKIZUMAB	Hypothyroidism	0	Never tested	0.0397487	D011565	Psoriasis
	CHEMBL1743034	D008881	IXEKIZUMAB	Migraine Disorders	0	Never tested	0.00667716	D011565	Psoriasis
	CHEMBL1743034	D004485	IXEKIZUMAB	Eczema	0	Never tested	0.00974986	D011565	Psoriasis
	CHEMBL1743034	D006937	IXEKIZUMAB	Hypercholesterolemia	0	Never tested	0.017994	D011565	Psoriasis
	CHEMBL1743034	D012626	IXEKIZUMAB	Sebaceous Gland Neoplasms	0	Status unknown	0.00792695	D011565	Psoriasis
	CHEMBL1743034	D001943	IXEKIZUMAB	Breast Neoplasms	0	Never tested	0.00534191	D011565	Psoriasis
	CHEMBL1743034	D002280	IXEKIZUMAB	Carcinoma, Basal Cell	0	Never tested	3.30247e-05	D011565	Psoriasis
	CHEMBL1743034	D000230	IXEKIZUMAB	Adenocarcinoma	0	Never tested	0.00560774	D011565	Psoriasis
	CHEMBL1743034	D002386	IXEKIZUMAB	Cataract	0	Never tested	0.0128216	D011565	Psoriasis
	CHEMBL1743034	D006552	IXEKIZUMAB	Hernia, Inguinal	0	Never tested	0.0297286	D011565	Psoriasis
	CHEMBL1743034	D012005	IXEKIZUMAB	Rectal Prolapse	0	Status unknown	0.0225285	D011565	Psoriasis
	CHEMBL1743034	D014029	IXEKIZUMAB	Tobacco Use Disorder	0	Never tested	0.0157398	D011565	Psoriasis
	CHEMBL1743034	D009203	IXEKIZUMAB	Myocardial Infarction	0	Never tested	0.0160916	D011565	Psoriasis
	CHEMBL1743034	D005756	IXEKIZUMAB	Gastritis	0	Never tested	0.00694655	D011565	Psoriasis
	CHEMBL1743034	D006548	IXEKIZUMAB	Hernia, Diaphragmatic	0	Never tested	0.00848936	D011565	Psoriasis
	CHEMBL1743034	D000076385	IXEKIZUMAB	Diverticular Diseases	0	Never tested	0.0301028	D011565	Psoriasis
	CHEMBL1743034	D007319	IXEKIZUMAB	Sleep Initiation and Maintenance Disorders	0	Never tested	0.00735961	D011565	Psoriasis
	CHEMBL1743034	D009290	IXEKIZUMAB	Narcolepsy	0	Never tested	0.000854339	D011565	Psoriasis
	CHEMBL1743034	D003922	IXEKIZUMAB	Diabetes Mellitus, Type 1	0	Phase II	0.147831	D011565	Psoriasis
	CHEMBL1743034	D002446	IXEKIZUMAB	Celiac Disease	0	Never tested	0.0279997	D011565	Psoriasis
	CHEMBL1743034	D008105	IXEKIZUMAB	Liver Cirrhosis, Biliary	0	Never tested	0.0133904	D011565	Psoriasis
	CHEMBL1743034	D014820	IXEKIZUMAB	Vitiligo	0	Never tested	0.0225201	D011565	Psoriasis
	CHEMBL1743034	D009798	IXEKIZUMAB	Ocular Hypertension	0	Never tested	0.025619	D011565	Psoriasis
	CHEMBL1743034	D009447	IXEKIZUMAB	Neuroblastoma	0	Never tested	0.0108221	D011565	Psoriasis
	CHEMBL1743034	D012559	IXEKIZUMAB	Schizophrenia	0	Never tested	0.202759	D011565	Psoriasis
	CHEMBL1743034	D000690	IXEKIZUMAB	Amyotrophic Lateral Sclerosis	0	Never tested	0.0391198	D011565	Psoriasis
	CHEMBL1743034	D008180	IXEKIZUMAB	Lupus Erythematosus, Systemic	0	Never tested	0.0431646	D011565	Psoriasis
	CHEMBL1743034	D000437	IXEKIZUMAB	Alcoholism	0	Never tested	0.00727418	D011565	Psoriasis
	CHEMBL1743034	D000067877	IXEKIZUMAB	Autism Spectrum Disorder	0	Never tested	0.00529543	D011565	Psoriasis
	CHEMBL1743034	D001714	IXEKIZUMAB	Bipolar Disorder	0	Never tested	0.124106	D011565	Psoriasis
	CHEMBL1743034	D009771	IXEKIZUMAB	Obsessive-Compulsive Disorder	0	Never tested	0.00983377	D011565	Psoriasis
	CHEMBL1743034	D003924	IXEKIZUMAB	Diabetes Mellitus, Type 2	0	Never tested	0.0309393	D011565	Psoriasis
	CHEMBL1743034	D000544	IXEKIZUMAB	Alzheimer Disease	0	Never tested	0.00508537	D011565	Psoriasis
	CHEMBL1743034	D004827	IXEKIZUMAB	Epilepsy	0	Never tested	0.00922533	D011565	Psoriasis
	CHEMBL1743034	D005901	IXEKIZUMAB	Glaucoma	0	Never tested	0.00561878	D011565	Psoriasis
	CHEMBL1743034	D051436	IXEKIZUMAB	Renal Insufficiency, Chronic	0	Never tested	0.00582359	D011565	Psoriasis
	CHEMBL1743034	D013167	IXEKIZUMAB	Spondylitis, Ankylosing	0	Phase III	0.111474	D011565	Psoriasis
	CHEMBL1743034	D003863	IXEKIZUMAB	Depression	0	Phase II	0.0367491	D011565	Psoriasis
	CHEMBL1743034	D010003	IXEKIZUMAB	Osteoarthritis	0	Never tested	0.0929483	D011565	Psoriasis
	CHEMBL1743034	D000419	IXEKIZUMAB	Albuminuria	0	Never tested	0.00980812	D011565	Psoriasis
	CHEMBL1743034	D001281	IXEKIZUMAB	Atrial Fibrillation	0	Never tested	0.00689203	D011565	Psoriasis
	CHEMBL1743034	D006973	IXEKIZUMAB	Hypertension	0	Never tested	0.0104882	D011565	Psoriasis
	CHEMBL1743034	D006327	IXEKIZUMAB	Heart Block	0	Never tested	0.00267534	D011565	Psoriasis
	CHEMBL1743034	D055623	IXEKIZUMAB	Keratosis, Actinic	0	Never tested	0.00572179	D011565	Psoriasis
	CHEMBL1743034	D001991	IXEKIZUMAB	Bronchitis	0	Never tested	0.0125324	D011565	Psoriasis
	CHEMBL1743034	D008175	IXEKIZUMAB	Lung Neoplasms	0	Never tested	0.0791841	D011565	Psoriasis
	CHEMBL1743034	D008545	IXEKIZUMAB	Melanoma	0	Never tested	0.00662752	D011565	Psoriasis
	CHEMBL1743034	D008228	IXEKIZUMAB	Lymphoma, Non-Hodgkin	0	Never tested	0.0161527	D011565	Psoriasis
	CHEMBL1743034	D002294	IXEKIZUMAB	Carcinoma, Squamous Cell	0	Never tested	0.000699919	D011565	Psoriasis
	CHEMBL1743034	D002349	IXEKIZUMAB	Carpal Tunnel Syndrome	0	Never tested	0.0270086	D011565	Psoriasis
	CHEMBL1743034	D016883	IXEKIZUMAB	Diabetic Ketoacidosis	0	Never tested	0.0810143	D011565	Psoriasis
	CHEMBL1743034	D001749	IXEKIZUMAB	Urinary Bladder Neoplasms	0	Never tested	0.00665026	D011565	Psoriasis
	CHEMBL1743034	D007889	IXEKIZUMAB	Leiomyoma	0	Never tested	0.00402375	D011565	Psoriasis
	CHEMBL1743034	D018798	IXEKIZUMAB	Anemia, Iron-Deficiency	0	Never tested	0.0183788	D011565	Psoriasis
	CHEMBL1743034	D000380	IXEKIZUMAB	Agranulocytosis	0	Never tested	0.0249579	D011565	Psoriasis
	CHEMBL1743034	D012893	IXEKIZUMAB	Sleep Wake Disorders	0	Never tested	0.00688927	D011565	Psoriasis
	CHEMBL1743034	D006429	IXEKIZUMAB	Hemiplegia	0	Never tested	0.0257647	D011565	Psoriasis
	CHEMBL1743034	D011655	IXEKIZUMAB	Pulmonary Embolism	0	Never tested	0.00604307	D011565	Psoriasis
	CHEMBL1743034	D009202	IXEKIZUMAB	Cardiomyopathies	0	Never tested	0.0073292	D011565	Psoriasis
	CHEMBL1743034	D013345	IXEKIZUMAB	Subarachnoid Hemorrhage	0	Never tested	0.00267623	D011565	Psoriasis
	CHEMBL1743034	D002543	IXEKIZUMAB	Cerebral Hemorrhage	0	Never tested	0.00400672	D011565	Psoriasis
	CHEMBL1743034	D002544	IXEKIZUMAB	Cerebral Infarction	0	Never tested	0.0265277	D011565	Psoriasis
	CHEMBL1743034	D050197	IXEKIZUMAB	Arteriosclerosis	0	Never tested	0.00737633	D011565	Psoriasis
	CHEMBL1743034	D010689	IXEKIZUMAB	Phlebitis	0	Never tested	0.0115125	D011565	Psoriasis
	CHEMBL1743034	D006484	IXEKIZUMAB	Hemorrhoids	0	Never tested	0.000481768	D011565	Psoriasis
	CHEMBL1743034	D007022	IXEKIZUMAB	Hypotension	0	Never tested	0.0335768	D011565	Psoriasis
	CHEMBL1743034	D012852	IXEKIZUMAB	Sinusitis	0	Never tested	0.0426712	D011565	Psoriasis
	CHEMBL1743034	D010996	IXEKIZUMAB	Pleural Effusion	0	Never tested	0.00365185	D011565	Psoriasis
	CHEMBL1743034	D011030	IXEKIZUMAB	Pneumothorax	0	Never tested	0.00208456	D011565	Psoriasis
	CHEMBL1743034	D014060	IXEKIZUMAB	Tongue Diseases	0	Status unknown	0.00548832	D011565	Psoriasis
	CHEMBL1743034	D004941	IXEKIZUMAB	Esophagitis	0	Never tested	0.0122481	D011565	Psoriasis
	CHEMBL1743034	D013276	IXEKIZUMAB	Stomach Ulcer	0	Never tested	0.0226705	D011565	Psoriasis
	CHEMBL1743034	D004415	IXEKIZUMAB	Dyspepsia	0	Never tested	0.0184242	D011565	Psoriasis
	CHEMBL1743034	D002769	IXEKIZUMAB	Cholelithiasis	0	Never tested	0.00794095	D011565	Psoriasis
	CHEMBL1743034	D002764	IXEKIZUMAB	Cholecystitis	0	Never tested	0.0146213	D011565	Psoriasis
	CHEMBL1743034	D010195	IXEKIZUMAB	Pancreatitis	0	Never tested	0.00910928	D011565	Psoriasis
	CHEMBL1743034	D008286	IXEKIZUMAB	Malabsorption Syndromes	0	Never tested	0.0225551	D011565	Psoriasis
	CHEMBL1743034	D002481	IXEKIZUMAB	Cellulitis	0	Never tested	0.021943	D011565	Psoriasis
	CHEMBL1743034	D011537	IXEKIZUMAB	Pruritus	0	Never tested	0.00338415	D011565	Psoriasis
	CHEMBL1743034	D008010	IXEKIZUMAB	Lichen Planus	0	Phase I	0.0130903	D011565	Psoriasis
	CHEMBL1743034	D017492	IXEKIZUMAB	Keratosis, Seborrheic	0	Never tested	0.0079544	D011565	Psoriasis
	CHEMBL1743034	D011704	IXEKIZUMAB	Pyelonephritis	0	Never tested	0.0199113	D011565	Psoriasis
	CHEMBL1743034	D058186	IXEKIZUMAB	Acute Kidney Injury	0	Never tested	0.00404745	D011565	Psoriasis
	CHEMBL1743034	D007676	IXEKIZUMAB	Kidney Failure, Chronic	0	Never tested	0.0312051	D011565	Psoriasis
	CHEMBL1743034	D003556	IXEKIZUMAB	Cystitis	0	Never tested	0.0158287	D011565	Psoriasis
	CHEMBL1743034	D011470	IXEKIZUMAB	Prostatic Hyperplasia	0	Never tested	0.0132051	D011565	Psoriasis
	CHEMBL1743034	D011472	IXEKIZUMAB	Prostatitis	0	Never tested	0.00867524	D011565	Psoriasis
	CHEMBL1743034	D005348	IXEKIZUMAB	Fibrocystic Breast Disease	0	Never tested	0.0184568	D011565	Psoriasis
	CHEMBL1743034	D006177	IXEKIZUMAB	Gynecomastia	0	Never tested	0.0253988	D011565	Psoriasis
	CHEMBL1743034	D004715	IXEKIZUMAB	Endometriosis	0	Never tested	0.0121547	D011565	Psoriasis
	CHEMBL1743034	D003680	IXEKIZUMAB	Deglutition Disorders	0	Never tested	0.0124188	D011565	Psoriasis
	CHEMBL1743034	D001201	IXEKIZUMAB	Ascites	0	Never tested	0.0494969	D011565	Psoriasis
	CHEMBL1743034	D005076	IXEKIZUMAB	Exanthema	0	Never tested	0.00566251	D011565	Psoriasis
	CHEMBL1743034	D014717	IXEKIZUMAB	Vertigo	0	Never tested	0.0019481	D011565	Psoriasis
	CHEMBL1743034	D013575	IXEKIZUMAB	Syncope	0	Never tested	0.00791481	D011565	Psoriasis
	CHEMBL1743034	D007766	IXEKIZUMAB	Lacrimal Apparatus Diseases	0	Never tested	0.00815803	D011565	Psoriasis
	CHEMBL1743034	D006471	IXEKIZUMAB	Gastrointestinal Hemorrhage	0	Never tested	0.00966483	D011565	Psoriasis
	CHEMBL1743034	D010437	IXEKIZUMAB	Peptic Ulcer	0	Never tested	0.00635371	D011565	Psoriasis
	CHEMBL1743034	D005921	IXEKIZUMAB	Glomerulonephritis	0	Never tested	0.0105225	D011565	Psoriasis
	CHEMBL1743034	D006333	IXEKIZUMAB	Heart Failure	0	Never tested	0.0113194	D011565	Psoriasis
	CHEMBL1743034	D006547	IXEKIZUMAB	Hernia	0	Never tested	0.0170199	D011565	Psoriasis
	CHEMBL1743034	D006689	IXEKIZUMAB	Hodgkin Disease	0	Never tested	0.0169419	D011565	Psoriasis
	CHEMBL1743034	D008113	IXEKIZUMAB	Liver Neoplasms	0	Never tested	0.0136075	D011565	Psoriasis
	CHEMBL1743034	D010051	IXEKIZUMAB	Ovarian Neoplasms	0	Never tested	0.00776069	D011565	Psoriasis
	CHEMBL1743034	D011471	IXEKIZUMAB	Prostatic Neoplasms	0	Never tested	0.00533572	D011565	Psoriasis
	CHEMBL1743034	D000647	IXEKIZUMAB	Amnesia	0	Never tested	0.00313673	D011565	Psoriasis
	CHEMBL1743034	D007951	IXEKIZUMAB	Leukemia, Myeloid	0	Never tested	0.00866801	D011565	Psoriasis
	CHEMBL1743034	D000152	IXEKIZUMAB	Acne Vulgaris	0	Never tested	0.00778675	D011565	Psoriasis
	CHEMBL1743034	D000740	IXEKIZUMAB	Anemia	0	Never tested	0.0115804	D011565	Psoriasis
	CHEMBL1743034	D001064	IXEKIZUMAB	Appendicitis	0	Never tested	0.00787342	D011565	Psoriasis
	CHEMBL1743034	D003248	IXEKIZUMAB	Constipation	0	Never tested	0.000515751	D011565	Psoriasis
	CHEMBL1743034	D015352	IXEKIZUMAB	Dry Eye Syndromes	0	Never tested	0.00893954	D011565	Psoriasis
	CHEMBL1743034	D004381	IXEKIZUMAB	Duodenal Ulcer	0	Never tested	0.0064166	D011565	Psoriasis
	CHEMBL1743034	D015837	IXEKIZUMAB	Vestibular Diseases	0	Never tested	0.0322854	D011565	Psoriasis
	CHEMBL1743034	D005705	IXEKIZUMAB	Gallbladder Diseases	0	Never tested	0.00939593	D011565	Psoriasis
	CHEMBL1743034	D006073	IXEKIZUMAB	Gout	0	Never tested	0.0648529	D011565	Psoriasis
	CHEMBL1743034	D001145	IXEKIZUMAB	Arrhythmias, Cardiac	0	Never tested	0.0125996	D011565	Psoriasis
	CHEMBL1743034	D043183	IXEKIZUMAB	Irritable Bowel Syndrome	0	Never tested	0.0240957	D011565	Psoriasis
	CHEMBL1743034	D001851	IXEKIZUMAB	Bone Diseases, Metabolic	0	Never tested	0.0149101	D011565	Psoriasis
	CHEMBL1743034	D010024	IXEKIZUMAB	Osteoporosis	0	Never tested	0.0141674	D011565	Psoriasis
	CHEMBL1743034	D009443	IXEKIZUMAB	Neuritis	0	Never tested	0.0268278	D011565	Psoriasis
	CHEMBL1743034	D010538	IXEKIZUMAB	Peritonitis	0	Never tested	0.00461808	D011565	Psoriasis
	CHEMBL1743034	D010998	IXEKIZUMAB	Pleurisy	0	Never tested	0.0183838	D011565	Psoriasis
	CHEMBL1743034	D012163	IXEKIZUMAB	Retinal Detachment	0	Never tested	0.0214483	D011565	Psoriasis
	CHEMBL1743034	D012393	IXEKIZUMAB	Rosacea	0	Never tested	0.0147485	D011565	Psoriasis
	CHEMBL1743034	D006042	IXEKIZUMAB	Goiter	0	Never tested	0.00421985	D011565	Psoriasis
	CHEMBL1743034	D002546	IXEKIZUMAB	Ischemic Attack, Transient	0	Never tested	0.00529045	D011565	Psoriasis
	CHEMBL1743034	D000083242	IXEKIZUMAB	Ischemic Stroke	0	Never tested	0.00379292	D011565	Psoriasis
	CHEMBL1743034	D012891	IXEKIZUMAB	Sleep Apnea Syndromes	0	Never tested	0.0183207	D011565	Psoriasis
	CHEMBL1743034	D013921	IXEKIZUMAB	Thrombocytopenia	0	Never tested	0.000879413	D011565	Psoriasis
	CHEMBL1743034	D015179	IXEKIZUMAB	Colorectal Neoplasms	0	Never tested	0.0569712	D011565	Psoriasis
	CHEMBL1743034	D006627	IXEKIZUMAB	Hirschsprung Disease	0	Never tested	0.00564187	D011565	Psoriasis
	CHEMBL1743034	D013964	IXEKIZUMAB	Thyroid Neoplasms	0	Never tested	0.0139519	D011565	Psoriasis
	CHEMBL1743034	D010001	IXEKIZUMAB	Osteitis Deformans	0	Never tested	0.0114818	D011565	Psoriasis
	CHEMBL1743034	D007018	IXEKIZUMAB	Hypopituitarism	0	Never tested	0.0325016	D011565	Psoriasis
	CHEMBL1743034	D020246	IXEKIZUMAB	Venous Thrombosis	0	Never tested	0.00827698	D011565	Psoriasis
	CHEMBL1743034	D000075224	IXEKIZUMAB	Cardiac Conduction System Disease	0	Never tested	0.0275082	D011565	Psoriasis
	CHEMBL1743034	D003731	IXEKIZUMAB	Dental Caries	0	Never tested	0.0281796	D011565	Psoriasis
	CHEMBL1743034	D005242	IXEKIZUMAB	Fecal Incontinence	0	Never tested	0.00545043	D011565	Psoriasis
	CHEMBL1743034	D016055	IXEKIZUMAB	Urinary Retention	0	Never tested	0.0415832	D011565	Psoriasis
	CHEMBL1743034	D011141	IXEKIZUMAB	Polyuria	0	Never tested	0.00728407	D011565	Psoriasis
	CHEMBL1743034	D007762	IXEKIZUMAB	Labyrinthitis	0	Never tested	0.0146425	D011565	Psoriasis
	CHEMBL1743034	D012878	IXEKIZUMAB	Skin Neoplasms	0	Never tested	0.00175987	D011565	Psoriasis
	CHEMBL1743034	D009260	IXEKIZUMAB	Nail Diseases	0	Never tested	0.0105192	D011565	Psoriasis
	CHEMBL1743034	D016491	IXEKIZUMAB	Peripheral Vascular Diseases	0	Never tested	0.0193587	D011565	Psoriasis
	CHEMBL1743034	D011111	IXEKIZUMAB	Polymyalgia Rheumatica	0	Never tested	0.0136443	D011565	Psoriasis
	CHEMBL1743034	D013118	IXEKIZUMAB	Spinal Cord Diseases	0	Never tested	0.00558338	D011565	Psoriasis
	CHEMBL1743034	D014581	IXEKIZUMAB	Urticaria	0	Never tested	0.00387821	D011565	Psoriasis
	CHEMBL1743034	D014648	IXEKIZUMAB	Varicose Veins	0	Never tested	0.033271	D011565	Psoriasis
	CHEMBL1743034	D010031	IXEKIZUMAB	Otitis	0	Never tested	0.0434489	D011565	Psoriasis
	CHEMBL1743034	D019966	IXEKIZUMAB	Substance-Related Disorders	0	Never tested	0.00759345	D011565	Psoriasis
	CHEMBL1743034	D015155	IXEKIZUMAB	Esophageal Spasm, Diffuse	0	Never tested	0.0258605	D011565	Psoriasis
	CHEMBL1743068	D001289	SECUKINUMAB	Attention Deficit Disorder with Hyperactivity	0	Never tested	0.000164561	D011565	Psoriasis
	CHEMBL1743068	D001008	SECUKINUMAB	Anxiety Disorders	0	Never tested	0.0039155	D011565	Psoriasis
	CHEMBL1743068	D013313	SECUKINUMAB	Stress Disorders, Post-Traumatic	0	Never tested	0.00613181	D011565	Psoriasis
	CHEMBL1743068	D000856	SECUKINUMAB	Anorexia Nervosa	0	Never tested	0.00457877	D011565	Psoriasis
	CHEMBL1743068	D015228	SECUKINUMAB	Hypertriglyceridemia	0	Never tested	0.00765435	D011565	Psoriasis
	CHEMBL1743068	D003324	SECUKINUMAB	Coronary Artery Disease	0	Never tested	0.00427603	D011565	Psoriasis
	CHEMBL1743068	D009765	SECUKINUMAB	Obesity	0	Never tested	0.013586	D011565	Psoriasis
	CHEMBL1743068	D010300	SECUKINUMAB	Parkinson Disease	0	Never tested	0.0396535	D011565	Psoriasis
	CHEMBL1743068	D013771	SECUKINUMAB	Tetralogy of Fallot	0	Never tested	0.0613384	D011565	Psoriasis
	CHEMBL1743068	D001172	SECUKINUMAB	Arthritis, Rheumatoid	0	Phase III	0.0270683	D011565	Psoriasis
	CHEMBL1743068	D003424	SECUKINUMAB	Crohn Disease	0	Phase II	0.0425391	D011565	Psoriasis
	CHEMBL1743068	D003093	SECUKINUMAB	Colitis, Ulcerative	0	Never tested	0.121948	D011565	Psoriasis
	CHEMBL1743068	D015212	SECUKINUMAB	Inflammatory Bowel Diseases	0	Never tested	0.0450916	D011565	Psoriasis
	CHEMBL1743068	D002761	SECUKINUMAB	Cholangitis	0	Never tested	0.0123929	D011565	Psoriasis
	CHEMBL1743068	D017098	SECUKINUMAB	IgA Deficiency	0	Status unknown	0.0220274	D011565	Psoriasis
	CHEMBL1743068	D008268	SECUKINUMAB	Macular Degeneration	0	Never tested	0.00495857	D011565	Psoriasis
	CHEMBL1743068	D034381	SECUKINUMAB	Hearing Loss	0	Never tested	0.00303942	D011565	Psoriasis
	CHEMBL1743068	D000505	SECUKINUMAB	Alopecia	0	Never tested	0.00357131	D011565	Psoriasis
	CHEMBL1743068	D019226	SECUKINUMAB	Oral Ulcer	0	Never tested	0.00521885	D011565	Psoriasis
	CHEMBL1743068	D000787	SECUKINUMAB	Angina Pectoris	0	Never tested	0.0875808	D011565	Psoriasis
	CHEMBL1743068	D065631	SECUKINUMAB	Rhinitis, Allergic	0	Never tested	0.0391696	D011565	Psoriasis
	CHEMBL1743068	D001249	SECUKINUMAB	Asthma	0	Phase II	0.0573401	D011565	Psoriasis
	CHEMBL1743068	D005764	SECUKINUMAB	Gastroesophageal Reflux	0	Never tested	0.0339505	D011565	Psoriasis
	CHEMBL1743068	D007037	SECUKINUMAB	Hypothyroidism	0	Never tested	0.0168579	D011565	Psoriasis
	CHEMBL1743068	D008881	SECUKINUMAB	Migraine Disorders	0	Never tested	0.00114415	D011565	Psoriasis
	CHEMBL1743068	D004485	SECUKINUMAB	Eczema	0	Never tested	0.00827802	D011565	Psoriasis
	CHEMBL1743068	D006937	SECUKINUMAB	Hypercholesterolemia	0	Never tested	0.0061175	D011565	Psoriasis
	CHEMBL1743068	D012626	SECUKINUMAB	Sebaceous Gland Neoplasms	0	Status unknown	0.00297895	D011565	Psoriasis
	CHEMBL1743068	D001943	SECUKINUMAB	Breast Neoplasms	0	Never tested	0.00621346	D011565	Psoriasis
	CHEMBL1743068	D002280	SECUKINUMAB	Carcinoma, Basal Cell	0	Never tested	0.0198478	D011565	Psoriasis
	CHEMBL1743068	D000230	SECUKINUMAB	Adenocarcinoma	0	Never tested	0.0171904	D011565	Psoriasis
	CHEMBL1743068	D002386	SECUKINUMAB	Cataract	0	Never tested	0.0157838	D011565	Psoriasis
	CHEMBL1743068	D006552	SECUKINUMAB	Hernia, Inguinal	0	Never tested	0.00422422	D011565	Psoriasis
	CHEMBL1743068	D012005	SECUKINUMAB	Rectal Prolapse	0	Status unknown	0.0137679	D011565	Psoriasis
	CHEMBL1743068	D014029	SECUKINUMAB	Tobacco Use Disorder	0	Never tested	0.00798943	D011565	Psoriasis
	CHEMBL1743068	D009203	SECUKINUMAB	Myocardial Infarction	0	Never tested	0.00304842	D011565	Psoriasis
	CHEMBL1743068	D005756	SECUKINUMAB	Gastritis	0	Never tested	0.00468437	D011565	Psoriasis
	CHEMBL1743068	D006548	SECUKINUMAB	Hernia, Diaphragmatic	0	Never tested	0.020823	D011565	Psoriasis
	CHEMBL1743068	D000076385	SECUKINUMAB	Diverticular Diseases	0	Never tested	0.0176701	D011565	Psoriasis
	CHEMBL1743068	D007319	SECUKINUMAB	Sleep Initiation and Maintenance Disorders	0	Never tested	0.00292238	D011565	Psoriasis
	CHEMBL1743068	D009290	SECUKINUMAB	Narcolepsy	0	Never tested	0.0688631	D011565	Psoriasis
	CHEMBL1743068	D003922	SECUKINUMAB	Diabetes Mellitus, Type 1	0	Phase II	0.160097	D011565	Psoriasis
	CHEMBL1743068	D002446	SECUKINUMAB	Celiac Disease	0	Never tested	0.0337081	D011565	Psoriasis
	CHEMBL1743068	D008105	SECUKINUMAB	Liver Cirrhosis, Biliary	0	Never tested	0.0421377	D011565	Psoriasis
	CHEMBL1743068	D014820	SECUKINUMAB	Vitiligo	0	Never tested	0.0141033	D011565	Psoriasis
	CHEMBL1743068	D009798	SECUKINUMAB	Ocular Hypertension	0	Never tested	0.00206133	D011565	Psoriasis
	CHEMBL1743068	D009447	SECUKINUMAB	Neuroblastoma	0	Never tested	0.014723	D011565	Psoriasis
	CHEMBL1743068	D012559	SECUKINUMAB	Schizophrenia	0	Never tested	0.200102	D011565	Psoriasis
	CHEMBL1743068	D000690	SECUKINUMAB	Amyotrophic Lateral Sclerosis	0	Never tested	0.0659454	D011565	Psoriasis
	CHEMBL1743068	D008180	SECUKINUMAB	Lupus Erythematosus, Systemic	0	Never tested	0.07815	D011565	Psoriasis
	CHEMBL1743068	D000437	SECUKINUMAB	Alcoholism	0	Never tested	0.00104454	D011565	Psoriasis
	CHEMBL1743068	D000067877	SECUKINUMAB	Autism Spectrum Disorder	0	Never tested	0.00362187	D011565	Psoriasis
	CHEMBL1743068	D001714	SECUKINUMAB	Bipolar Disorder	0	Never tested	0.186181	D011565	Psoriasis
	CHEMBL1743068	D009771	SECUKINUMAB	Obsessive-Compulsive Disorder	0	Never tested	0.00309366	D011565	Psoriasis
	CHEMBL1743068	D003924	SECUKINUMAB	Diabetes Mellitus, Type 2	0	Never tested	0.00678986	D011565	Psoriasis
	CHEMBL1743068	D000544	SECUKINUMAB	Alzheimer Disease	0	Never tested	0.00194945	D011565	Psoriasis
	CHEMBL1743068	D004827	SECUKINUMAB	Epilepsy	0	Never tested	0.00632471	D011565	Psoriasis
	CHEMBL1743068	D005901	SECUKINUMAB	Glaucoma	0	Never tested	0.00141531	D011565	Psoriasis
	CHEMBL1743068	D051436	SECUKINUMAB	Renal Insufficiency, Chronic	0	Never tested	0.00331626	D011565	Psoriasis
	CHEMBL1743068	D013167	SECUKINUMAB	Spondylitis, Ankylosing	0	Phase III	0.11279	D011565	Psoriasis
	CHEMBL1743068	D003863	SECUKINUMAB	Depression	0	Never tested	0.0534097	D011565	Psoriasis
	CHEMBL1743068	D010003	SECUKINUMAB	Osteoarthritis	0	Phase III	0.0364997	D011565	Psoriasis
	CHEMBL1743068	D000419	SECUKINUMAB	Albuminuria	0	Never tested	0.00609074	D011565	Psoriasis
	CHEMBL1743068	D001281	SECUKINUMAB	Atrial Fibrillation	0	Never tested	0.013031	D011565	Psoriasis
	CHEMBL1743068	D006973	SECUKINUMAB	Hypertension	0	Never tested	0.02979	D011565	Psoriasis
	CHEMBL1743068	D006327	SECUKINUMAB	Heart Block	0	Never tested	0.000658281	D011565	Psoriasis
	CHEMBL1743068	D055623	SECUKINUMAB	Keratosis, Actinic	0	Never tested	0.0104636	D011565	Psoriasis
	CHEMBL1743068	D001991	SECUKINUMAB	Bronchitis	0	Never tested	0.00584547	D011565	Psoriasis
	CHEMBL1743068	D008175	SECUKINUMAB	Lung Neoplasms	0	Never tested	0.132559	D011565	Psoriasis
	CHEMBL1743068	D008545	SECUKINUMAB	Melanoma	0	Never tested	0.00280113	D011565	Psoriasis
	CHEMBL1743068	D008228	SECUKINUMAB	Lymphoma, Non-Hodgkin	0	Never tested	0.00878651	D011565	Psoriasis
	CHEMBL1743068	D002294	SECUKINUMAB	Carcinoma, Squamous Cell	0	Never tested	0.0184746	D011565	Psoriasis
	CHEMBL1743068	D002349	SECUKINUMAB	Carpal Tunnel Syndrome	0	Never tested	0.00474634	D011565	Psoriasis
	CHEMBL1743068	D016883	SECUKINUMAB	Diabetic Ketoacidosis	0	Never tested	0.106287	D011565	Psoriasis
	CHEMBL1743068	D001749	SECUKINUMAB	Urinary Bladder Neoplasms	0	Never tested	0.0259739	D011565	Psoriasis
	CHEMBL1743068	D007889	SECUKINUMAB	Leiomyoma	0	Never tested	0.0151111	D011565	Psoriasis
	CHEMBL1743068	D018798	SECUKINUMAB	Anemia, Iron-Deficiency	0	Never tested	0.00234008	D011565	Psoriasis
	CHEMBL1743068	D000380	SECUKINUMAB	Agranulocytosis	0	Never tested	0.017338	D011565	Psoriasis
	CHEMBL1743068	D012893	SECUKINUMAB	Sleep Wake Disorders	0	Never tested	0.0232269	D011565	Psoriasis
	CHEMBL1743068	D006429	SECUKINUMAB	Hemiplegia	0	Never tested	0.00225844	D011565	Psoriasis
	CHEMBL1743068	D011655	SECUKINUMAB	Pulmonary Embolism	0	Never tested	0.0159622	D011565	Psoriasis
	CHEMBL1743068	D009202	SECUKINUMAB	Cardiomyopathies	0	Never tested	0.00403201	D011565	Psoriasis
	CHEMBL1743068	D013345	SECUKINUMAB	Subarachnoid Hemorrhage	0	Never tested	0.038764	D011565	Psoriasis
	CHEMBL1743068	D002543	SECUKINUMAB	Cerebral Hemorrhage	0	Never tested	0.00335417	D011565	Psoriasis
	CHEMBL1743068	D002544	SECUKINUMAB	Cerebral Infarction	0	Never tested	0.0147929	D011565	Psoriasis
	CHEMBL1743068	D050197	SECUKINUMAB	Arteriosclerosis	0	Never tested	0.0255723	D011565	Psoriasis
	CHEMBL1743068	D010689	SECUKINUMAB	Phlebitis	0	Never tested	0.0108758	D011565	Psoriasis
	CHEMBL1743068	D006484	SECUKINUMAB	Hemorrhoids	0	Never tested	0.00182525	D011565	Psoriasis
	CHEMBL1743068	D007022	SECUKINUMAB	Hypotension	0	Never tested	0.0364113	D011565	Psoriasis
	CHEMBL1743068	D012852	SECUKINUMAB	Sinusitis	0	Never tested	0.00182777	D011565	Psoriasis
	CHEMBL1743068	D010996	SECUKINUMAB	Pleural Effusion	0	Never tested	0.00552	D011565	Psoriasis
	CHEMBL1743068	D011030	SECUKINUMAB	Pneumothorax	0	Never tested	0.0119521	D011565	Psoriasis
	CHEMBL1743068	D014060	SECUKINUMAB	Tongue Diseases	0	Status unknown	0.00351254	D011565	Psoriasis
	CHEMBL1743068	D004941	SECUKINUMAB	Esophagitis	0	Never tested	0.014627	D011565	Psoriasis
	CHEMBL1743068	D013276	SECUKINUMAB	Stomach Ulcer	0	Never tested	0.00722097	D011565	Psoriasis
	CHEMBL1743068	D004415	SECUKINUMAB	Dyspepsia	0	Never tested	0.0079698	D011565	Psoriasis
	CHEMBL1743068	D002769	SECUKINUMAB	Cholelithiasis	0	Never tested	0.00249836	D011565	Psoriasis
	CHEMBL1743068	D002764	SECUKINUMAB	Cholecystitis	0	Never tested	0.00170593	D011565	Psoriasis
	CHEMBL1743068	D010195	SECUKINUMAB	Pancreatitis	0	Never tested	0.00732041	D011565	Psoriasis
	CHEMBL1743068	D008286	SECUKINUMAB	Malabsorption Syndromes	0	Never tested	0.0208462	D011565	Psoriasis
	CHEMBL1743068	D002481	SECUKINUMAB	Cellulitis	0	Never tested	0.00105102	D011565	Psoriasis
	CHEMBL1743068	D011537	SECUKINUMAB	Pruritus	0	Never tested	0.00925896	D011565	Psoriasis
	CHEMBL1743068	D008010	SECUKINUMAB	Lichen Planus	0	Phase II	0.00914237	D011565	Psoriasis
	CHEMBL1743068	D017492	SECUKINUMAB	Keratosis, Seborrheic	0	Never tested	0.00973394	D011565	Psoriasis
	CHEMBL1743068	D011704	SECUKINUMAB	Pyelonephritis	0	Never tested	0.0108714	D011565	Psoriasis
	CHEMBL1743068	D058186	SECUKINUMAB	Acute Kidney Injury	0	Never tested	0.00382258	D011565	Psoriasis
	CHEMBL1743068	D007676	SECUKINUMAB	Kidney Failure, Chronic	0	Never tested	0.0310686	D011565	Psoriasis
	CHEMBL1743068	D003556	SECUKINUMAB	Cystitis	0	Never tested	0.0186172	D011565	Psoriasis
	CHEMBL1743068	D011470	SECUKINUMAB	Prostatic Hyperplasia	0	Never tested	0.00804216	D011565	Psoriasis
	CHEMBL1743068	D011472	SECUKINUMAB	Prostatitis	0	Never tested	0.0280898	D011565	Psoriasis
	CHEMBL1743068	D005348	SECUKINUMAB	Fibrocystic Breast Disease	0	Never tested	0.00463864	D011565	Psoriasis
	CHEMBL1743068	D006177	SECUKINUMAB	Gynecomastia	0	Never tested	0.0107411	D011565	Psoriasis
	CHEMBL1743068	D004715	SECUKINUMAB	Endometriosis	0	Never tested	0.00956957	D011565	Psoriasis
	CHEMBL1743068	D003680	SECUKINUMAB	Deglutition Disorders	0	Never tested	0.000978891	D011565	Psoriasis
	CHEMBL1743068	D001201	SECUKINUMAB	Ascites	0	Never tested	0.0175289	D011565	Psoriasis
	CHEMBL1743068	D005076	SECUKINUMAB	Exanthema	0	Never tested	0.0031276	D011565	Psoriasis
	CHEMBL1743068	D014717	SECUKINUMAB	Vertigo	0	Never tested	0.00293866	D011565	Psoriasis
	CHEMBL1743068	D013575	SECUKINUMAB	Syncope	0	Never tested	0.00353794	D011565	Psoriasis
	CHEMBL1743068	D007766	SECUKINUMAB	Lacrimal Apparatus Diseases	0	Never tested	0.0279872	D011565	Psoriasis
	CHEMBL1743068	D006471	SECUKINUMAB	Gastrointestinal Hemorrhage	0	Never tested	0.0234378	D011565	Psoriasis
	CHEMBL1743068	D010437	SECUKINUMAB	Peptic Ulcer	0	Never tested	0.00903643	D011565	Psoriasis
	CHEMBL1743068	D005921	SECUKINUMAB	Glomerulonephritis	0	Never tested	0.00681537	D011565	Psoriasis
	CHEMBL1743068	D006333	SECUKINUMAB	Heart Failure	0	Never tested	0.000353846	D011565	Psoriasis
	CHEMBL1743068	D006547	SECUKINUMAB	Hernia	0	Never tested	0.0087876	D011565	Psoriasis
	CHEMBL1743068	D006689	SECUKINUMAB	Hodgkin Disease	0	Never tested	0.0191659	D011565	Psoriasis
	CHEMBL1743068	D008113	SECUKINUMAB	Liver Neoplasms	0	Never tested	0.037647	D011565	Psoriasis
	CHEMBL1743068	D010051	SECUKINUMAB	Ovarian Neoplasms	0	Never tested	0.0033401	D011565	Psoriasis
	CHEMBL1743068	D011471	SECUKINUMAB	Prostatic Neoplasms	0	Never tested	0.00484892	D011565	Psoriasis
	CHEMBL1743068	D000647	SECUKINUMAB	Amnesia	0	Never tested	0.00550247	D011565	Psoriasis
	CHEMBL1743068	D007951	SECUKINUMAB	Leukemia, Myeloid	0	Never tested	0.00672231	D011565	Psoriasis
	CHEMBL1743068	D000152	SECUKINUMAB	Acne Vulgaris	0	Never tested	0.0269595	D011565	Psoriasis
	CHEMBL1743068	D000740	SECUKINUMAB	Anemia	0	Never tested	0.00452789	D011565	Psoriasis
	CHEMBL1743068	D001064	SECUKINUMAB	Appendicitis	0	Never tested	0.00278225	D011565	Psoriasis
	CHEMBL1743068	D003248	SECUKINUMAB	Constipation	0	Never tested	0.0187834	D011565	Psoriasis
	CHEMBL1743068	D015352	SECUKINUMAB	Dry Eye Syndromes	0	Phase II	0.00627074	D011565	Psoriasis
	CHEMBL1743068	D004381	SECUKINUMAB	Duodenal Ulcer	0	Never tested	0.0196411	D011565	Psoriasis
	CHEMBL1743068	D015837	SECUKINUMAB	Vestibular Diseases	0	Never tested	0.00363554	D011565	Psoriasis
	CHEMBL1743068	D005705	SECUKINUMAB	Gallbladder Diseases	0	Never tested	0.024216	D011565	Psoriasis
	CHEMBL1743068	D006073	SECUKINUMAB	Gout	0	Never tested	0.143468	D011565	Psoriasis
	CHEMBL1743068	D001145	SECUKINUMAB	Arrhythmias, Cardiac	0	Never tested	0.00388129	D011565	Psoriasis
	CHEMBL1743068	D043183	SECUKINUMAB	Irritable Bowel Syndrome	0	Never tested	0.00937208	D011565	Psoriasis
	CHEMBL1743068	D001851	SECUKINUMAB	Bone Diseases, Metabolic	0	Never tested	0.0160054	D011565	Psoriasis
	CHEMBL1743068	D010024	SECUKINUMAB	Osteoporosis	0	Never tested	0.0420546	D011565	Psoriasis
	CHEMBL1743068	D009443	SECUKINUMAB	Neuritis	0	Never tested	0.0144976	D011565	Psoriasis
	CHEMBL1743068	D010538	SECUKINUMAB	Peritonitis	0	Never tested	0.0155614	D011565	Psoriasis
	CHEMBL1743068	D010998	SECUKINUMAB	Pleurisy	0	Never tested	0.0265838	D011565	Psoriasis
	CHEMBL1743068	D012163	SECUKINUMAB	Retinal Detachment	0	Never tested	0.00227353	D011565	Psoriasis
	CHEMBL1743068	D012393	SECUKINUMAB	Rosacea	0	Phase I	0.0051163	D011565	Psoriasis
	CHEMBL1743068	D006042	SECUKINUMAB	Goiter	0	Never tested	0.00291687	D011565	Psoriasis
	CHEMBL1743068	D002546	SECUKINUMAB	Ischemic Attack, Transient	0	Never tested	0.0083347	D011565	Psoriasis
	CHEMBL1743068	D000083242	SECUKINUMAB	Ischemic Stroke	0	Never tested	0.00145104	D011565	Psoriasis
	CHEMBL1743068	D012891	SECUKINUMAB	Sleep Apnea Syndromes	0	Never tested	0.00136511	D011565	Psoriasis
	CHEMBL1743068	D013921	SECUKINUMAB	Thrombocytopenia	0	Never tested	0.0684657	D011565	Psoriasis
	CHEMBL1743068	D015179	SECUKINUMAB	Colorectal Neoplasms	0	Never tested	0.010693	D011565	Psoriasis
	CHEMBL1743068	D006627	SECUKINUMAB	Hirschsprung Disease	0	Never tested	0.00266536	D011565	Psoriasis
	CHEMBL1743068	D013964	SECUKINUMAB	Thyroid Neoplasms	0	Never tested	0.00349327	D011565	Psoriasis
	CHEMBL1743068	D010001	SECUKINUMAB	Osteitis Deformans	0	Never tested	0.0106959	D011565	Psoriasis
	CHEMBL1743068	D007018	SECUKINUMAB	Hypopituitarism	0	Never tested	0.0164477	D011565	Psoriasis
	CHEMBL1743068	D020246	SECUKINUMAB	Venous Thrombosis	0	Never tested	0.000450127	D011565	Psoriasis
	CHEMBL1743068	D000075224	SECUKINUMAB	Cardiac Conduction System Disease	0	Never tested	0.00792078	D011565	Psoriasis
	CHEMBL1743068	D003731	SECUKINUMAB	Dental Caries	0	Never tested	0.00209284	D011565	Psoriasis
	CHEMBL1743068	D005242	SECUKINUMAB	Fecal Incontinence	0	Never tested	0.00792867	D011565	Psoriasis
	CHEMBL1743068	D016055	SECUKINUMAB	Urinary Retention	0	Never tested	0.00582832	D011565	Psoriasis
	CHEMBL1743068	D011141	SECUKINUMAB	Polyuria	0	Never tested	0.0259659	D011565	Psoriasis
	CHEMBL1743068	D007762	SECUKINUMAB	Labyrinthitis	0	Never tested	0.00707547	D011565	Psoriasis
	CHEMBL1743068	D012878	SECUKINUMAB	Skin Neoplasms	0	Never tested	0.000621606	D011565	Psoriasis
	CHEMBL1743068	D009260	SECUKINUMAB	Nail Diseases	0	Never tested	0.052094	D011565	Psoriasis
	CHEMBL1743068	D016491	SECUKINUMAB	Peripheral Vascular Diseases	0	Never tested	0.00377219	D011565	Psoriasis
	CHEMBL1743068	D011111	SECUKINUMAB	Polymyalgia Rheumatica	0	Phase II	0.0303723	D011565	Psoriasis
	CHEMBL1743068	D013118	SECUKINUMAB	Spinal Cord Diseases	0	Never tested	0.000506395	D011565	Psoriasis
	CHEMBL1743068	D014581	SECUKINUMAB	Urticaria	0	Never tested	0.0144703	D011565	Psoriasis
	CHEMBL1743068	D014648	SECUKINUMAB	Varicose Veins	0	Never tested	0.0268698	D011565	Psoriasis
	CHEMBL1743068	D010031	SECUKINUMAB	Otitis	0	Never tested	0.00495366	D011565	Psoriasis
	CHEMBL1743068	D019966	SECUKINUMAB	Substance-Related Disorders	0	Never tested	0.00684016	D011565	Psoriasis
	CHEMBL1743068	D015155	SECUKINUMAB	Esophageal Spasm, Diffuse	0	Never tested	0.00600418	D011565	Psoriasis
	CHEMBL1743081	D001289	TRALOKINUMAB	Attention Deficit Disorder with Hyperactivity	0	Never tested	0.0178235	D004485	Eczema
	CHEMBL1743081	D001008	TRALOKINUMAB	Anxiety Disorders	0	Never tested	0.00476475	D004485	Eczema
	CHEMBL1743081	D013313	TRALOKINUMAB	Stress Disorders, Post-Traumatic	0	Never tested	0.00211299	D004485	Eczema
	CHEMBL1743081	D000856	TRALOKINUMAB	Anorexia Nervosa	0	Never tested	0.00333866	D004485	Eczema
	CHEMBL1743081	D015228	TRALOKINUMAB	Hypertriglyceridemia	0	Never tested	0.017134	D004485	Eczema
	CHEMBL1743081	D003324	TRALOKINUMAB	Coronary Artery Disease	0	Never tested	0.0132379	D004485	Eczema
	CHEMBL1743081	D009765	TRALOKINUMAB	Obesity	0	Never tested	0.0265149	D004485	Eczema
	CHEMBL1743081	D020177	TRALOKINUMAB	Idiopathic Hypersomnia	0	Never tested	0.00883017	D004485	Eczema
	CHEMBL1743081	D010300	TRALOKINUMAB	Parkinson Disease	0	Never tested	0.00101815	D004485	Eczema
	CHEMBL1743081	D013771	TRALOKINUMAB	Tetralogy of Fallot	0	Never tested	0.00992858	D004485	Eczema
	CHEMBL1743081	D001172	TRALOKINUMAB	Arthritis, Rheumatoid	0	Never tested	0.0419286	D004485	Eczema
	CHEMBL1743081	D003424	TRALOKINUMAB	Crohn Disease	0	Never tested	0.0480806	D004485	Eczema
	CHEMBL1743081	D003093	TRALOKINUMAB	Colitis, Ulcerative	0	Phase II	0.0282808	D004485	Eczema
	CHEMBL1743081	D015212	TRALOKINUMAB	Inflammatory Bowel Diseases	0	Never tested	0.0772677	D004485	Eczema
	CHEMBL1743081	D002761	TRALOKINUMAB	Cholangitis	0	Never tested	0.0955253	D004485	Eczema
	CHEMBL1743081	D017098	TRALOKINUMAB	IgA Deficiency	0	Status unknown	0.0195942	D004485	Eczema
	CHEMBL1743081	D008268	TRALOKINUMAB	Macular Degeneration	0	Never tested	0.0182811	D004485	Eczema
	CHEMBL1743081	D034381	TRALOKINUMAB	Hearing Loss	0	Never tested	0.00196547	D004485	Eczema
	CHEMBL1743081	D014012	TRALOKINUMAB	Tinnitus	0	Never tested	0.00672268	D004485	Eczema
	CHEMBL1743081	D000505	TRALOKINUMAB	Alopecia	0	Never tested	0.0426758	D004485	Eczema
	CHEMBL1743081	D019226	TRALOKINUMAB	Oral Ulcer	0	Never tested	0.0618032	D004485	Eczema
	CHEMBL1743081	D000787	TRALOKINUMAB	Angina Pectoris	0	Never tested	0.0249652	D004485	Eczema
	CHEMBL1743081	D065631	TRALOKINUMAB	Rhinitis, Allergic	0	Never tested	0.149239	D004485	Eczema
	CHEMBL1743081	D001249	TRALOKINUMAB	Asthma	0	Phase III	0.214744	D004485	Eczema
	CHEMBL1743081	D005764	TRALOKINUMAB	Gastroesophageal Reflux	0	Never tested	0.00871191	D004485	Eczema
	CHEMBL1743081	D007037	TRALOKINUMAB	Hypothyroidism	0	Never tested	0.00816276	D004485	Eczema
	CHEMBL1743081	D008881	TRALOKINUMAB	Migraine Disorders	0	Never tested	0.0107253	D004485	Eczema
	CHEMBL1743081	D006937	TRALOKINUMAB	Hypercholesterolemia	0	Never tested	0.00514174	D004485	Eczema
	CHEMBL1743081	D012626	TRALOKINUMAB	Sebaceous Gland Neoplasms	0	Status unknown	0.00951507	D004485	Eczema
	CHEMBL1743081	D001943	TRALOKINUMAB	Breast Neoplasms	0	Never tested	0.0113979	D004485	Eczema
	CHEMBL1743081	D002280	TRALOKINUMAB	Carcinoma, Basal Cell	0	Never tested	0.0287871	D004485	Eczema
	CHEMBL1743081	D000230	TRALOKINUMAB	Adenocarcinoma	0	Never tested	0.0089753	D004485	Eczema
	CHEMBL1743081	D002386	TRALOKINUMAB	Cataract	0	Never tested	0.00506218	D004485	Eczema
	CHEMBL1743081	D006552	TRALOKINUMAB	Hernia, Inguinal	0	Never tested	0.0202951	D004485	Eczema
	CHEMBL1743081	D012005	TRALOKINUMAB	Rectal Prolapse	0	Status unknown	0.00171136	D004485	Eczema
	CHEMBL1743081	D014029	TRALOKINUMAB	Tobacco Use Disorder	0	Never tested	0.0114423	D004485	Eczema
	CHEMBL1743081	D009203	TRALOKINUMAB	Myocardial Infarction	0	Never tested	0.00647753	D004485	Eczema
	CHEMBL1743081	D005756	TRALOKINUMAB	Gastritis	0	Never tested	0.0159068	D004485	Eczema
	CHEMBL1743081	D006548	TRALOKINUMAB	Hernia, Diaphragmatic	0	Never tested	0.00549952	D004485	Eczema
	CHEMBL1743081	D000076385	TRALOKINUMAB	Diverticular Diseases	0	Never tested	0.00793868	D004485	Eczema
	CHEMBL1743081	D007319	TRALOKINUMAB	Sleep Initiation and Maintenance Disorders	0	Never tested	0.0154584	D004485	Eczema
	CHEMBL1743081	D009290	TRALOKINUMAB	Narcolepsy	0	Never tested	0.00298171	D004485	Eczema
	CHEMBL1743081	D003922	TRALOKINUMAB	Diabetes Mellitus, Type 1	0	Never tested	0.0692546	D004485	Eczema
	CHEMBL1743081	D002446	TRALOKINUMAB	Celiac Disease	0	Never tested	0.118508	D004485	Eczema
	CHEMBL1743081	D008105	TRALOKINUMAB	Liver Cirrhosis, Biliary	0	Never tested	0.048014	D004485	Eczema
	CHEMBL1743081	D014820	TRALOKINUMAB	Vitiligo	0	Never tested	0.0100754	D004485	Eczema
	CHEMBL1743081	D009798	TRALOKINUMAB	Ocular Hypertension	0	Never tested	0.0100301	D004485	Eczema
	CHEMBL1743081	D009447	TRALOKINUMAB	Neuroblastoma	0	Never tested	0.00997449	D004485	Eczema
	CHEMBL1743081	D012559	TRALOKINUMAB	Schizophrenia	0	Never tested	0.00625483	D004485	Eczema
	CHEMBL1743081	D000690	TRALOKINUMAB	Amyotrophic Lateral Sclerosis	0	Never tested	0.00867363	D004485	Eczema
	CHEMBL1743081	D008180	TRALOKINUMAB	Lupus Erythematosus, Systemic	0	Never tested	0.0394278	D004485	Eczema
	CHEMBL1743081	D000437	TRALOKINUMAB	Alcoholism	0	Never tested	0.0200975	D004485	Eczema
	CHEMBL1743081	D000067877	TRALOKINUMAB	Autism Spectrum Disorder	0	Never tested	0.00849686	D004485	Eczema
	CHEMBL1743081	D001714	TRALOKINUMAB	Bipolar Disorder	0	Never tested	0.0208724	D004485	Eczema
	CHEMBL1743081	D009771	TRALOKINUMAB	Obsessive-Compulsive Disorder	0	Never tested	0.00398371	D004485	Eczema
	CHEMBL1743081	D003924	TRALOKINUMAB	Diabetes Mellitus, Type 2	0	Never tested	0.00270043	D004485	Eczema
	CHEMBL1743081	D000544	TRALOKINUMAB	Alzheimer Disease	0	Never tested	0.00272083	D004485	Eczema
	CHEMBL1743081	D004827	TRALOKINUMAB	Epilepsy	0	Never tested	0.00390674	D004485	Eczema
	CHEMBL1743081	D005901	TRALOKINUMAB	Glaucoma	0	Never tested	0.0038712	D004485	Eczema
	CHEMBL1743081	D051436	TRALOKINUMAB	Renal Insufficiency, Chronic	0	Never tested	0.0231646	D004485	Eczema
	CHEMBL1743081	D013167	TRALOKINUMAB	Spondylitis, Ankylosing	0	Never tested	0.0116635	D004485	Eczema
	CHEMBL1743081	D003863	TRALOKINUMAB	Depression	0	Never tested	0.0130014	D004485	Eczema
	CHEMBL1743081	D010003	TRALOKINUMAB	Osteoarthritis	0	Never tested	0.00605162	D004485	Eczema
	CHEMBL1743081	D000419	TRALOKINUMAB	Albuminuria	0	Never tested	0.00569036	D004485	Eczema
	CHEMBL1743081	D001281	TRALOKINUMAB	Atrial Fibrillation	0	Never tested	0.00117833	D004485	Eczema
	CHEMBL1743081	D006973	TRALOKINUMAB	Hypertension	0	Never tested	0.00257813	D004485	Eczema
	CHEMBL1743081	D006327	TRALOKINUMAB	Heart Block	0	Never tested	0.00957899	D004485	Eczema
	CHEMBL1743081	D055623	TRALOKINUMAB	Keratosis, Actinic	0	Never tested	0.0179782	D004485	Eczema
	CHEMBL1743081	D001991	TRALOKINUMAB	Bronchitis	0	Never tested	0.00192139	D004485	Eczema
	CHEMBL1743081	D008175	TRALOKINUMAB	Lung Neoplasms	0	Never tested	0.0575921	D004485	Eczema
	CHEMBL1743081	D008545	TRALOKINUMAB	Melanoma	0	Never tested	0.0359054	D004485	Eczema
	CHEMBL1743081	D008228	TRALOKINUMAB	Lymphoma, Non-Hodgkin	0	Never tested	0.168939	D004485	Eczema
	CHEMBL1743081	D002294	TRALOKINUMAB	Carcinoma, Squamous Cell	0	Never tested	0.028952	D004485	Eczema
	CHEMBL1743081	D002349	TRALOKINUMAB	Carpal Tunnel Syndrome	0	Never tested	0.0209114	D004485	Eczema
	CHEMBL1743081	D016883	TRALOKINUMAB	Diabetic Ketoacidosis	0	Never tested	0.00221344	D004485	Eczema
	CHEMBL1743081	D001749	TRALOKINUMAB	Urinary Bladder Neoplasms	0	Never tested	0.00409649	D004485	Eczema
	CHEMBL1743081	D007889	TRALOKINUMAB	Leiomyoma	0	Never tested	0.00908502	D004485	Eczema
	CHEMBL1743081	D018798	TRALOKINUMAB	Anemia, Iron-Deficiency	0	Never tested	0.00371653	D004485	Eczema
	CHEMBL1743081	D000380	TRALOKINUMAB	Agranulocytosis	0	Never tested	0.0153144	D004485	Eczema
	CHEMBL1743081	D012893	TRALOKINUMAB	Sleep Wake Disorders	0	Never tested	0.00899086	D004485	Eczema
	CHEMBL1743081	D006429	TRALOKINUMAB	Hemiplegia	0	Never tested	0.00211925	D004485	Eczema
	CHEMBL1743081	D011655	TRALOKINUMAB	Pulmonary Embolism	0	Never tested	0.00999586	D004485	Eczema
	CHEMBL1743081	D009202	TRALOKINUMAB	Cardiomyopathies	0	Never tested	0.00914022	D004485	Eczema
	CHEMBL1743081	D013345	TRALOKINUMAB	Subarachnoid Hemorrhage	0	Never tested	0.00441261	D004485	Eczema
	CHEMBL1743081	D002543	TRALOKINUMAB	Cerebral Hemorrhage	0	Never tested	0.00481466	D004485	Eczema
	CHEMBL1743081	D002544	TRALOKINUMAB	Cerebral Infarction	0	Never tested	0.015506	D004485	Eczema
	CHEMBL1743081	D050197	TRALOKINUMAB	Arteriosclerosis	0	Never tested	0.0121519	D004485	Eczema
	CHEMBL1743081	D010689	TRALOKINUMAB	Phlebitis	0	Never tested	0.0203138	D004485	Eczema
	CHEMBL1743081	D006484	TRALOKINUMAB	Hemorrhoids	0	Never tested	0.0150206	D004485	Eczema
	CHEMBL1743081	D007022	TRALOKINUMAB	Hypotension	0	Never tested	0.00304644	D004485	Eczema
	CHEMBL1743081	D012852	TRALOKINUMAB	Sinusitis	0	Never tested	0.035611	D004485	Eczema
	CHEMBL1743081	D010996	TRALOKINUMAB	Pleural Effusion	0	Never tested	0.0315092	D004485	Eczema
	CHEMBL1743081	D011030	TRALOKINUMAB	Pneumothorax	0	Never tested	0.0117079	D004485	Eczema
	CHEMBL1743081	D014060	TRALOKINUMAB	Tongue Diseases	0	Status unknown	0.0254996	D004485	Eczema
	CHEMBL1743081	D004941	TRALOKINUMAB	Esophagitis	0	Never tested	0.00975704	D004485	Eczema
	CHEMBL1743081	D013276	TRALOKINUMAB	Stomach Ulcer	0	Never tested	0.00464188	D004485	Eczema
	CHEMBL1743081	D004415	TRALOKINUMAB	Dyspepsia	0	Never tested	0.00996728	D004485	Eczema
	CHEMBL1743081	D002769	TRALOKINUMAB	Cholelithiasis	0	Never tested	0.000362416	D004485	Eczema
	CHEMBL1743081	D002764	TRALOKINUMAB	Cholecystitis	0	Never tested	0.00763315	D004485	Eczema
	CHEMBL1743081	D010195	TRALOKINUMAB	Pancreatitis	0	Never tested	0.0100724	D004485	Eczema
	CHEMBL1743081	D008286	TRALOKINUMAB	Malabsorption Syndromes	0	Never tested	0.00583347	D004485	Eczema
	CHEMBL1743081	D002481	TRALOKINUMAB	Cellulitis	0	Never tested	0.0137364	D004485	Eczema
	CHEMBL1743081	D011537	TRALOKINUMAB	Pruritus	0	Never tested	0.00489836	D004485	Eczema
	CHEMBL1743081	D008010	TRALOKINUMAB	Lichen Planus	0	Never tested	0.0710096	D004485	Eczema
	CHEMBL1743081	D017492	TRALOKINUMAB	Keratosis, Seborrheic	0	Never tested	0.013362	D004485	Eczema
	CHEMBL1743081	D011704	TRALOKINUMAB	Pyelonephritis	0	Never tested	0.00852793	D004485	Eczema
	CHEMBL1743081	D058186	TRALOKINUMAB	Acute Kidney Injury	0	Never tested	0.00309159	D004485	Eczema
	CHEMBL1743081	D007676	TRALOKINUMAB	Kidney Failure, Chronic	0	Never tested	0.00142017	D004485	Eczema
	CHEMBL1743081	D003556	TRALOKINUMAB	Cystitis	0	Never tested	0.00286759	D004485	Eczema
	CHEMBL1743081	D011470	TRALOKINUMAB	Prostatic Hyperplasia	0	Never tested	0.00922389	D004485	Eczema
	CHEMBL1743081	D011472	TRALOKINUMAB	Prostatitis	0	Never tested	0.017422	D004485	Eczema
	CHEMBL1743081	D005348	TRALOKINUMAB	Fibrocystic Breast Disease	0	Never tested	0.00865704	D004485	Eczema
	CHEMBL1743081	D006177	TRALOKINUMAB	Gynecomastia	0	Never tested	0.0239748	D004485	Eczema
	CHEMBL1743081	D004715	TRALOKINUMAB	Endometriosis	0	Never tested	0.00668143	D004485	Eczema
	CHEMBL1743081	D003680	TRALOKINUMAB	Deglutition Disorders	0	Never tested	0.00642898	D004485	Eczema
	CHEMBL1743081	D001201	TRALOKINUMAB	Ascites	0	Never tested	0.00455713	D004485	Eczema
	CHEMBL1743081	D005076	TRALOKINUMAB	Exanthema	0	Never tested	0.0105273	D004485	Eczema
	CHEMBL1743081	D014717	TRALOKINUMAB	Vertigo	0	Never tested	0.00203785	D004485	Eczema
	CHEMBL1743081	D013575	TRALOKINUMAB	Syncope	0	Never tested	0.0150956	D004485	Eczema
	CHEMBL1743081	D007766	TRALOKINUMAB	Lacrimal Apparatus Diseases	0	Never tested	0.0109981	D004485	Eczema
	CHEMBL1743081	D006471	TRALOKINUMAB	Gastrointestinal Hemorrhage	0	Never tested	0.00135828	D004485	Eczema
	CHEMBL1743081	D010437	TRALOKINUMAB	Peptic Ulcer	0	Never tested	0.0167182	D004485	Eczema
	CHEMBL1743081	D005921	TRALOKINUMAB	Glomerulonephritis	0	Never tested	0.00643023	D004485	Eczema
	CHEMBL1743081	D006333	TRALOKINUMAB	Heart Failure	0	Never tested	0.00859581	D004485	Eczema
	CHEMBL1743081	D006547	TRALOKINUMAB	Hernia	0	Never tested	0.019513	D004485	Eczema
	CHEMBL1743081	D006689	TRALOKINUMAB	Hodgkin Disease	0	Never tested	0.00983984	D004485	Eczema
	CHEMBL1743081	D008113	TRALOKINUMAB	Liver Neoplasms	0	Never tested	0.0153704	D004485	Eczema
	CHEMBL1743081	D010051	TRALOKINUMAB	Ovarian Neoplasms	0	Never tested	0.00352598	D004485	Eczema
	CHEMBL1743081	D011471	TRALOKINUMAB	Prostatic Neoplasms	0	Never tested	0.00926252	D004485	Eczema
	CHEMBL1743081	D000647	TRALOKINUMAB	Amnesia	0	Never tested	0.0107604	D004485	Eczema
	CHEMBL1743081	D007951	TRALOKINUMAB	Leukemia, Myeloid	0	Never tested	0.0103747	D004485	Eczema
	CHEMBL1743081	D000152	TRALOKINUMAB	Acne Vulgaris	0	Never tested	0.00850127	D004485	Eczema
	CHEMBL1743081	D000740	TRALOKINUMAB	Anemia	0	Never tested	0.0654406	D004485	Eczema
	CHEMBL1743081	D001064	TRALOKINUMAB	Appendicitis	0	Never tested	0.0119843	D004485	Eczema
	CHEMBL1743081	D003248	TRALOKINUMAB	Constipation	0	Never tested	0.00387947	D004485	Eczema
	CHEMBL1743081	D015352	TRALOKINUMAB	Dry Eye Syndromes	0	Never tested	0.00184451	D004485	Eczema
	CHEMBL1743081	D004381	TRALOKINUMAB	Duodenal Ulcer	0	Never tested	0.00820146	D004485	Eczema
	CHEMBL1743081	D015837	TRALOKINUMAB	Vestibular Diseases	0	Never tested	0.00479694	D004485	Eczema
	CHEMBL1743081	D005705	TRALOKINUMAB	Gallbladder Diseases	0	Never tested	0.0133853	D004485	Eczema
	CHEMBL1743081	D006073	TRALOKINUMAB	Gout	0	Never tested	0.00927274	D004485	Eczema
	CHEMBL1743081	D001145	TRALOKINUMAB	Arrhythmias, Cardiac	0	Never tested	0.0123778	D004485	Eczema
	CHEMBL1743081	D043183	TRALOKINUMAB	Irritable Bowel Syndrome	0	Never tested	0.135105	D004485	Eczema
	CHEMBL1743081	D001851	TRALOKINUMAB	Bone Diseases, Metabolic	0	Never tested	0.0141553	D004485	Eczema
	CHEMBL1743081	D010024	TRALOKINUMAB	Osteoporosis	0	Never tested	0.0201849	D004485	Eczema
	CHEMBL1743081	D009443	TRALOKINUMAB	Neuritis	0	Never tested	0.0310199	D004485	Eczema
	CHEMBL1743081	D010538	TRALOKINUMAB	Peritonitis	0	Never tested	0.0164654	D004485	Eczema
	CHEMBL1743081	D010998	TRALOKINUMAB	Pleurisy	0	Never tested	0.0182719	D004485	Eczema
	CHEMBL1743081	D011565	TRALOKINUMAB	Psoriasis	0	Never tested	0.00192867	D004485	Eczema
	CHEMBL1743081	D012163	TRALOKINUMAB	Retinal Detachment	0	Never tested	0.004942	D004485	Eczema
	CHEMBL1743081	D012393	TRALOKINUMAB	Rosacea	0	Never tested	0.00626771	D004485	Eczema
	CHEMBL1743081	D006042	TRALOKINUMAB	Goiter	0	Never tested	0.0314067	D004485	Eczema
	CHEMBL1743081	D002546	TRALOKINUMAB	Ischemic Attack, Transient	0	Never tested	0.0150372	D004485	Eczema
	CHEMBL1743081	D000083242	TRALOKINUMAB	Ischemic Stroke	0	Never tested	0.00261846	D004485	Eczema
	CHEMBL1743081	D012891	TRALOKINUMAB	Sleep Apnea Syndromes	0	Never tested	0.00315067	D004485	Eczema
	CHEMBL1743081	D013921	TRALOKINUMAB	Thrombocytopenia	0	Never tested	0.0464212	D004485	Eczema
	CHEMBL1743081	D015179	TRALOKINUMAB	Colorectal Neoplasms	0	Never tested	0.00529548	D004485	Eczema
	CHEMBL1743081	D006627	TRALOKINUMAB	Hirschsprung Disease	0	Never tested	0.00315687	D004485	Eczema
	CHEMBL1743081	D013964	TRALOKINUMAB	Thyroid Neoplasms	0	Never tested	0.00708696	D004485	Eczema
	CHEMBL1743081	D010001	TRALOKINUMAB	Osteitis Deformans	0	Never tested	0.0165983	D004485	Eczema
	CHEMBL1743081	D007018	TRALOKINUMAB	Hypopituitarism	0	Never tested	0.0137758	D004485	Eczema
	CHEMBL1743081	D020246	TRALOKINUMAB	Venous Thrombosis	0	Never tested	0.00468918	D004485	Eczema
	CHEMBL1743081	D000075224	TRALOKINUMAB	Cardiac Conduction System Disease	0	Never tested	0.0115201	D004485	Eczema
	CHEMBL1743081	D003731	TRALOKINUMAB	Dental Caries	0	Never tested	0.0199034	D004485	Eczema
	CHEMBL1743081	D005242	TRALOKINUMAB	Fecal Incontinence	0	Never tested	0.0463992	D004485	Eczema
	CHEMBL1743081	D016055	TRALOKINUMAB	Urinary Retention	0	Never tested	0.012974	D004485	Eczema
	CHEMBL1743081	D011141	TRALOKINUMAB	Polyuria	0	Never tested	0.0179776	D004485	Eczema
	CHEMBL1743081	D007762	TRALOKINUMAB	Labyrinthitis	0	Never tested	0.0179699	D004485	Eczema
	CHEMBL1743081	D012878	TRALOKINUMAB	Skin Neoplasms	0	Never tested	0.00651258	D004485	Eczema
	CHEMBL1743081	D009260	TRALOKINUMAB	Nail Diseases	0	Never tested	0.00224953	D004485	Eczema
	CHEMBL1743081	D016491	TRALOKINUMAB	Peripheral Vascular Diseases	0	Never tested	0.00215008	D004485	Eczema
	CHEMBL1743081	D011111	TRALOKINUMAB	Polymyalgia Rheumatica	0	Never tested	0.051484	D004485	Eczema
	CHEMBL1743081	D013118	TRALOKINUMAB	Spinal Cord Diseases	0	Never tested	0.00676965	D004485	Eczema
	CHEMBL1743081	D014581	TRALOKINUMAB	Urticaria	0	Never tested	0.00923172	D004485	Eczema
	CHEMBL1743081	D014648	TRALOKINUMAB	Varicose Veins	0	Never tested	0.0134195	D004485	Eczema
	CHEMBL1743081	D010031	TRALOKINUMAB	Otitis	0	Never tested	0.00109827	D004485	Eczema
	CHEMBL1743081	D019966	TRALOKINUMAB	Substance-Related Disorders	0	Never tested	0.0333607	D004485	Eczema
	CHEMBL1743081	D015155	TRALOKINUMAB	Esophageal Spasm, Diffuse	0	Never tested	0.0230656	D004485	Eczema
	CHEMBL1743087	D001289	VEDOLIZUMAB	Attention Deficit Disorder with Hyperactivity	0	Never tested	0.00601104	D003424 ||| D003093	Crohn Disease ||| Colitis, Ulcerative
	CHEMBL1743087	D001008	VEDOLIZUMAB	Anxiety Disorders	0	Never tested	0.0348728	D003424 ||| D003093	Crohn Disease ||| Colitis, Ulcerative
	CHEMBL1743087	D013313	VEDOLIZUMAB	Stress Disorders, Post-Traumatic	0	Never tested	0.00534292	D003424 ||| D003093	Crohn Disease ||| Colitis, Ulcerative
	CHEMBL1743087	D000856	VEDOLIZUMAB	Anorexia Nervosa	0	Never tested	0.000254628	D003424 ||| D003093	Crohn Disease ||| Colitis, Ulcerative
	CHEMBL1743087	D015228	VEDOLIZUMAB	Hypertriglyceridemia	0	Never tested	0.00524433	D003424 ||| D003093	Crohn Disease ||| Colitis, Ulcerative
	CHEMBL1743087	D003324	VEDOLIZUMAB	Coronary Artery Disease	0	Never tested	0.0243532	D003424 ||| D003093	Crohn Disease ||| Colitis, Ulcerative
	CHEMBL1743087	D009765	VEDOLIZUMAB	Obesity	0	Never tested	0.0102849	D003424 ||| D003093	Crohn Disease ||| Colitis, Ulcerative
	CHEMBL1743087	D020177	VEDOLIZUMAB	Idiopathic Hypersomnia	0	Never tested	0.0205893	D003424 ||| D003093	Crohn Disease ||| Colitis, Ulcerative
	CHEMBL1743087	D010300	VEDOLIZUMAB	Parkinson Disease	0	Never tested	0.030011	D003424 ||| D003093	Crohn Disease ||| Colitis, Ulcerative
	CHEMBL1743087	D013771	VEDOLIZUMAB	Tetralogy of Fallot	0	Never tested	0.00505537	D003424 ||| D003093	Crohn Disease ||| Colitis, Ulcerative
	CHEMBL1743087	D001172	VEDOLIZUMAB	Arthritis, Rheumatoid	0	Never tested	0.122522	D003424 ||| D003093	Crohn Disease ||| Colitis, Ulcerative
	CHEMBL1743087	D003424	VEDOLIZUMAB	Crohn Disease	1	Approved	0.424222	D003093	Colitis, Ulcerative
	CHEMBL1743087	D003093	VEDOLIZUMAB	Colitis, Ulcerative	1	Approved	0.465872	D003424	Crohn Disease
	CHEMBL1743087	D015212	VEDOLIZUMAB	Inflammatory Bowel Diseases	0	Phase unknown	0.905427	D003424 ||| D003093	Crohn Disease ||| Colitis, Ulcerative
	CHEMBL1743087	D002761	VEDOLIZUMAB	Cholangitis	0	Phase III	0.0969637	D003424 ||| D003093	Crohn Disease ||| Colitis, Ulcerative
	CHEMBL1743087	D017098	VEDOLIZUMAB	IgA Deficiency	0	Status unknown	0.00996781	D003424 ||| D003093	Crohn Disease ||| Colitis, Ulcerative
	CHEMBL1743087	D008268	VEDOLIZUMAB	Macular Degeneration	0	Phase I	0.0225177	D003424 ||| D003093	Crohn Disease ||| Colitis, Ulcerative
	CHEMBL1743087	D034381	VEDOLIZUMAB	Hearing Loss	0	Never tested	0.00100165	D003424 ||| D003093	Crohn Disease ||| Colitis, Ulcerative
	CHEMBL1743087	D014012	VEDOLIZUMAB	Tinnitus	0	Never tested	0.000523694	D003424 ||| D003093	Crohn Disease ||| Colitis, Ulcerative
	CHEMBL1743087	D000505	VEDOLIZUMAB	Alopecia	0	Never tested	0.0199336	D003424 ||| D003093	Crohn Disease ||| Colitis, Ulcerative
	CHEMBL1743087	D019226	VEDOLIZUMAB	Oral Ulcer	0	Never tested	0.0594371	D003424 ||| D003093	Crohn Disease ||| Colitis, Ulcerative
	CHEMBL1743087	D000787	VEDOLIZUMAB	Angina Pectoris	0	Never tested	0.00500135	D003424 ||| D003093	Crohn Disease ||| Colitis, Ulcerative
	CHEMBL1743087	D065631	VEDOLIZUMAB	Rhinitis, Allergic	0	Never tested	0.184536	D003424 ||| D003093	Crohn Disease ||| Colitis, Ulcerative
	CHEMBL1743087	D001249	VEDOLIZUMAB	Asthma	0	Never tested	0.179657	D003424 ||| D003093	Crohn Disease ||| Colitis, Ulcerative
	CHEMBL1743087	D005764	VEDOLIZUMAB	Gastroesophageal Reflux	0	Never tested	0.00537924	D003424 ||| D003093	Crohn Disease ||| Colitis, Ulcerative
	CHEMBL1743087	D007037	VEDOLIZUMAB	Hypothyroidism	0	Never tested	0.0941851	D003424 ||| D003093	Crohn Disease ||| Colitis, Ulcerative
	CHEMBL1743087	D008881	VEDOLIZUMAB	Migraine Disorders	0	Never tested	0.00246927	D003424 ||| D003093	Crohn Disease ||| Colitis, Ulcerative
	CHEMBL1743087	D004485	VEDOLIZUMAB	Eczema	0	Never tested	0.0819642	D003424 ||| D003093	Crohn Disease ||| Colitis, Ulcerative
	CHEMBL1743087	D006937	VEDOLIZUMAB	Hypercholesterolemia	0	Never tested	0.0183026	D003424 ||| D003093	Crohn Disease ||| Colitis, Ulcerative
	CHEMBL1743087	D012626	VEDOLIZUMAB	Sebaceous Gland Neoplasms	0	Status unknown	0.0308854	D003424 ||| D003093	Crohn Disease ||| Colitis, Ulcerative
	CHEMBL1743087	D001943	VEDOLIZUMAB	Breast Neoplasms	0	Never tested	0.00178424	D003424 ||| D003093	Crohn Disease ||| Colitis, Ulcerative
	CHEMBL1743087	D002280	VEDOLIZUMAB	Carcinoma, Basal Cell	0	Never tested	0.0289503	D003424 ||| D003093	Crohn Disease ||| Colitis, Ulcerative
	CHEMBL1743087	D000230	VEDOLIZUMAB	Adenocarcinoma	0	Never tested	0.0119182	D003424 ||| D003093	Crohn Disease ||| Colitis, Ulcerative
	CHEMBL1743087	D002386	VEDOLIZUMAB	Cataract	0	Never tested	0.0024716	D003424 ||| D003093	Crohn Disease ||| Colitis, Ulcerative
	CHEMBL1743087	D006552	VEDOLIZUMAB	Hernia, Inguinal	0	Never tested	0.0263092	D003424 ||| D003093	Crohn Disease ||| Colitis, Ulcerative
	CHEMBL1743087	D012005	VEDOLIZUMAB	Rectal Prolapse	0	Status unknown	0.0988173	D003424 ||| D003093	Crohn Disease ||| Colitis, Ulcerative
	CHEMBL1743087	D014029	VEDOLIZUMAB	Tobacco Use Disorder	0	Never tested	0.00844092	D003424 ||| D003093	Crohn Disease ||| Colitis, Ulcerative
	CHEMBL1743087	D009203	VEDOLIZUMAB	Myocardial Infarction	0	Never tested	0.0168698	D003424 ||| D003093	Crohn Disease ||| Colitis, Ulcerative
	CHEMBL1743087	D005756	VEDOLIZUMAB	Gastritis	0	Never tested	0.00356065	D003424 ||| D003093	Crohn Disease ||| Colitis, Ulcerative
	CHEMBL1743087	D006548	VEDOLIZUMAB	Hernia, Diaphragmatic	0	Never tested	0.0355694	D003424 ||| D003093	Crohn Disease ||| Colitis, Ulcerative
	CHEMBL1743087	D000076385	VEDOLIZUMAB	Diverticular Diseases	0	Never tested	0.0131973	D003424 ||| D003093	Crohn Disease ||| Colitis, Ulcerative
	CHEMBL1743087	D007319	VEDOLIZUMAB	Sleep Initiation and Maintenance Disorders	0	Never tested	0.018569	D003424 ||| D003093	Crohn Disease ||| Colitis, Ulcerative
	CHEMBL1743087	D009290	VEDOLIZUMAB	Narcolepsy	0	Never tested	0.00877976	D003424 ||| D003093	Crohn Disease ||| Colitis, Ulcerative
	CHEMBL1743087	D003922	VEDOLIZUMAB	Diabetes Mellitus, Type 1	0	Phase I	0.157877	D003424 ||| D003093	Crohn Disease ||| Colitis, Ulcerative
	CHEMBL1743087	D002446	VEDOLIZUMAB	Celiac Disease	0	Phase II	0.127732	D003424 ||| D003093	Crohn Disease ||| Colitis, Ulcerative
	CHEMBL1743087	D008105	VEDOLIZUMAB	Liver Cirrhosis, Biliary	0	Never tested	0.0174118	D003424 ||| D003093	Crohn Disease ||| Colitis, Ulcerative
	CHEMBL1743087	D014820	VEDOLIZUMAB	Vitiligo	0	Never tested	0.0266857	D003424 ||| D003093	Crohn Disease ||| Colitis, Ulcerative
	CHEMBL1743087	D009798	VEDOLIZUMAB	Ocular Hypertension	0	Never tested	0.00664162	D003424 ||| D003093	Crohn Disease ||| Colitis, Ulcerative
	CHEMBL1743087	D009447	VEDOLIZUMAB	Neuroblastoma	0	Never tested	0.0153987	D003424 ||| D003093	Crohn Disease ||| Colitis, Ulcerative
	CHEMBL1743087	D012559	VEDOLIZUMAB	Schizophrenia	0	Never tested	0.0172239	D003424 ||| D003093	Crohn Disease ||| Colitis, Ulcerative
	CHEMBL1743087	D000690	VEDOLIZUMAB	Amyotrophic Lateral Sclerosis	0	Never tested	0.00357738	D003424 ||| D003093	Crohn Disease ||| Colitis, Ulcerative
	CHEMBL1743087	D008180	VEDOLIZUMAB	Lupus Erythematosus, Systemic	0	Never tested	0.0883747	D003424 ||| D003093	Crohn Disease ||| Colitis, Ulcerative
	CHEMBL1743087	D000437	VEDOLIZUMAB	Alcoholism	0	Never tested	0.00257691	D003424 ||| D003093	Crohn Disease ||| Colitis, Ulcerative
	CHEMBL1743087	D000067877	VEDOLIZUMAB	Autism Spectrum Disorder	0	Never tested	0.00458812	D003424 ||| D003093	Crohn Disease ||| Colitis, Ulcerative
	CHEMBL1743087	D001714	VEDOLIZUMAB	Bipolar Disorder	0	Never tested	0.0192396	D003424 ||| D003093	Crohn Disease ||| Colitis, Ulcerative
	CHEMBL1743087	D009771	VEDOLIZUMAB	Obsessive-Compulsive Disorder	0	Never tested	0.0144676	D003424 ||| D003093	Crohn Disease ||| Colitis, Ulcerative
	CHEMBL1743087	D003924	VEDOLIZUMAB	Diabetes Mellitus, Type 2	0	Never tested	0.0325961	D003424 ||| D003093	Crohn Disease ||| Colitis, Ulcerative
	CHEMBL1743087	D000544	VEDOLIZUMAB	Alzheimer Disease	0	Never tested	0.0449	D003424 ||| D003093	Crohn Disease ||| Colitis, Ulcerative
	CHEMBL1743087	D004827	VEDOLIZUMAB	Epilepsy	0	Never tested	0.0120399	D003424 ||| D003093	Crohn Disease ||| Colitis, Ulcerative
	CHEMBL1743087	D005901	VEDOLIZUMAB	Glaucoma	0	Never tested	0.0138074	D003424 ||| D003093	Crohn Disease ||| Colitis, Ulcerative
	CHEMBL1743087	D051436	VEDOLIZUMAB	Renal Insufficiency, Chronic	0	Never tested	0.0101297	D003424 ||| D003093	Crohn Disease ||| Colitis, Ulcerative
	CHEMBL1743087	D013167	VEDOLIZUMAB	Spondylitis, Ankylosing	0	Never tested	0.20254	D003424 ||| D003093	Crohn Disease ||| Colitis, Ulcerative
	CHEMBL1743087	D003863	VEDOLIZUMAB	Depression	0	Never tested	0.0106078	D003424 ||| D003093	Crohn Disease ||| Colitis, Ulcerative
	CHEMBL1743087	D010003	VEDOLIZUMAB	Osteoarthritis	0	Never tested	0.031865	D003424 ||| D003093	Crohn Disease ||| Colitis, Ulcerative
	CHEMBL1743087	D000419	VEDOLIZUMAB	Albuminuria	0	Never tested	0.0083447	D003424 ||| D003093	Crohn Disease ||| Colitis, Ulcerative
	CHEMBL1743087	D001281	VEDOLIZUMAB	Atrial Fibrillation	0	Never tested	0.0117259	D003424 ||| D003093	Crohn Disease ||| Colitis, Ulcerative
	CHEMBL1743087	D006973	VEDOLIZUMAB	Hypertension	0	Never tested	0.00841062	D003424 ||| D003093	Crohn Disease ||| Colitis, Ulcerative
	CHEMBL1743087	D006327	VEDOLIZUMAB	Heart Block	0	Never tested	0.0059404	D003424 ||| D003093	Crohn Disease ||| Colitis, Ulcerative
	CHEMBL1743087	D055623	VEDOLIZUMAB	Keratosis, Actinic	0	Never tested	0.0364596	D003424 ||| D003093	Crohn Disease ||| Colitis, Ulcerative
	CHEMBL1743087	D001991	VEDOLIZUMAB	Bronchitis	0	Never tested	0.00619526	D003424 ||| D003093	Crohn Disease ||| Colitis, Ulcerative
	CHEMBL1743087	D008175	VEDOLIZUMAB	Lung Neoplasms	0	Phase II	0.0105454	D003424 ||| D003093	Crohn Disease ||| Colitis, Ulcerative
	CHEMBL1743087	D008545	VEDOLIZUMAB	Melanoma	0	Phase II	0.0114952	D003424 ||| D003093	Crohn Disease ||| Colitis, Ulcerative
	CHEMBL1743087	D008228	VEDOLIZUMAB	Lymphoma, Non-Hodgkin	0	Never tested	0.0112629	D003424 ||| D003093	Crohn Disease ||| Colitis, Ulcerative
	CHEMBL1743087	D002294	VEDOLIZUMAB	Carcinoma, Squamous Cell	0	Never tested	0.00807356	D003424 ||| D003093	Crohn Disease ||| Colitis, Ulcerative
	CHEMBL1743087	D002349	VEDOLIZUMAB	Carpal Tunnel Syndrome	0	Never tested	0.0345058	D003424 ||| D003093	Crohn Disease ||| Colitis, Ulcerative
	CHEMBL1743087	D016883	VEDOLIZUMAB	Diabetic Ketoacidosis	0	Never tested	0.0210211	D003424 ||| D003093	Crohn Disease ||| Colitis, Ulcerative
	CHEMBL1743087	D001749	VEDOLIZUMAB	Urinary Bladder Neoplasms	0	Never tested	0.0133352	D003424 ||| D003093	Crohn Disease ||| Colitis, Ulcerative
	CHEMBL1743087	D007889	VEDOLIZUMAB	Leiomyoma	0	Never tested	0.0066652	D003424 ||| D003093	Crohn Disease ||| Colitis, Ulcerative
	CHEMBL1743087	D018798	VEDOLIZUMAB	Anemia, Iron-Deficiency	0	Never tested	0.00410218	D003424 ||| D003093	Crohn Disease ||| Colitis, Ulcerative
	CHEMBL1743087	D012893	VEDOLIZUMAB	Sleep Wake Disorders	0	Never tested	0.0146412	D003424 ||| D003093	Crohn Disease ||| Colitis, Ulcerative
	CHEMBL1743087	D011655	VEDOLIZUMAB	Pulmonary Embolism	0	Never tested	0.00315747	D003424 ||| D003093	Crohn Disease ||| Colitis, Ulcerative
	CHEMBL1743087	D009202	VEDOLIZUMAB	Cardiomyopathies	0	Never tested	0.0114065	D003424 ||| D003093	Crohn Disease ||| Colitis, Ulcerative
	CHEMBL1743087	D013345	VEDOLIZUMAB	Subarachnoid Hemorrhage	0	Never tested	0.0132128	D003424 ||| D003093	Crohn Disease ||| Colitis, Ulcerative
	CHEMBL1743087	D002543	VEDOLIZUMAB	Cerebral Hemorrhage	0	Never tested	0.0238037	D003424 ||| D003093	Crohn Disease ||| Colitis, Ulcerative
	CHEMBL1743087	D050197	VEDOLIZUMAB	Arteriosclerosis	0	Never tested	0.0192529	D003424 ||| D003093	Crohn Disease ||| Colitis, Ulcerative
	CHEMBL1743087	D006484	VEDOLIZUMAB	Hemorrhoids	0	Never tested	0.00251651	D003424 ||| D003093	Crohn Disease ||| Colitis, Ulcerative
	CHEMBL1743087	D012852	VEDOLIZUMAB	Sinusitis	0	Never tested	0.0734356	D003424 ||| D003093	Crohn Disease ||| Colitis, Ulcerative
	CHEMBL1743087	D011030	VEDOLIZUMAB	Pneumothorax	0	Never tested	0.00459543	D003424 ||| D003093	Crohn Disease ||| Colitis, Ulcerative
	CHEMBL1743087	D013276	VEDOLIZUMAB	Stomach Ulcer	0	Never tested	0.069859	D003424 ||| D003093	Crohn Disease ||| Colitis, Ulcerative
	CHEMBL1743087	D002769	VEDOLIZUMAB	Cholelithiasis	0	Never tested	0.00551509	D003424 ||| D003093	Crohn Disease ||| Colitis, Ulcerative
	CHEMBL1743087	D002764	VEDOLIZUMAB	Cholecystitis	0	Never tested	0.0542944	D003424 ||| D003093	Crohn Disease ||| Colitis, Ulcerative
	CHEMBL1743087	D010195	VEDOLIZUMAB	Pancreatitis	0	Never tested	0.00621508	D003424 ||| D003093	Crohn Disease ||| Colitis, Ulcerative
	CHEMBL1743087	D008010	VEDOLIZUMAB	Lichen Planus	0	Never tested	0.00246368	D003424 ||| D003093	Crohn Disease ||| Colitis, Ulcerative
	CHEMBL1743087	D017492	VEDOLIZUMAB	Keratosis, Seborrheic	0	Never tested	0.00185111	D003424 ||| D003093	Crohn Disease ||| Colitis, Ulcerative
	CHEMBL1743087	D007676	VEDOLIZUMAB	Kidney Failure, Chronic	0	Never tested	0.00217775	D003424 ||| D003093	Crohn Disease ||| Colitis, Ulcerative
	CHEMBL1743087	D003556	VEDOLIZUMAB	Cystitis	0	Never tested	0.00364567	D003424 ||| D003093	Crohn Disease ||| Colitis, Ulcerative
	CHEMBL1743087	D011470	VEDOLIZUMAB	Prostatic Hyperplasia	0	Never tested	0.00817776	D003424 ||| D003093	Crohn Disease ||| Colitis, Ulcerative
	CHEMBL1743087	D006177	VEDOLIZUMAB	Gynecomastia	0	Never tested	0.0105133	D003424 ||| D003093	Crohn Disease ||| Colitis, Ulcerative
	CHEMBL1743087	D004715	VEDOLIZUMAB	Endometriosis	0	Never tested	0.00971959	D003424 ||| D003093	Crohn Disease ||| Colitis, Ulcerative
	CHEMBL1743087	D014717	VEDOLIZUMAB	Vertigo	0	Never tested	0.00269446	D003424 ||| D003093	Crohn Disease ||| Colitis, Ulcerative
	CHEMBL1743087	D010437	VEDOLIZUMAB	Peptic Ulcer	0	Never tested	0.0351042	D003424 ||| D003093	Crohn Disease ||| Colitis, Ulcerative
	CHEMBL1743087	D005921	VEDOLIZUMAB	Glomerulonephritis	0	Never tested	0.0070267	D003424 ||| D003093	Crohn Disease ||| Colitis, Ulcerative
	CHEMBL1743087	D006333	VEDOLIZUMAB	Heart Failure	0	Never tested	0.000767913	D003424 ||| D003093	Crohn Disease ||| Colitis, Ulcerative
	CHEMBL1743087	D006547	VEDOLIZUMAB	Hernia	0	Never tested	0.0134095	D003424 ||| D003093	Crohn Disease ||| Colitis, Ulcerative
	CHEMBL1743087	D006689	VEDOLIZUMAB	Hodgkin Disease	0	Never tested	0.0069629	D003424 ||| D003093	Crohn Disease ||| Colitis, Ulcerative
	CHEMBL1743087	D008113	VEDOLIZUMAB	Liver Neoplasms	0	Never tested	0.00423416	D003424 ||| D003093	Crohn Disease ||| Colitis, Ulcerative
	CHEMBL1743087	D010051	VEDOLIZUMAB	Ovarian Neoplasms	0	Never tested	0.0323265	D003424 ||| D003093	Crohn Disease ||| Colitis, Ulcerative
	CHEMBL1743087	D011471	VEDOLIZUMAB	Prostatic Neoplasms	0	Never tested	0.0125754	D003424 ||| D003093	Crohn Disease ||| Colitis, Ulcerative
	CHEMBL1743087	D000647	VEDOLIZUMAB	Amnesia	0	Never tested	0.0108164	D003424 ||| D003093	Crohn Disease ||| Colitis, Ulcerative
	CHEMBL1743087	D000152	VEDOLIZUMAB	Acne Vulgaris	0	Never tested	0.0761945	D003424 ||| D003093	Crohn Disease ||| Colitis, Ulcerative
	CHEMBL1743087	D000740	VEDOLIZUMAB	Anemia	0	Never tested	0.005236	D003424 ||| D003093	Crohn Disease ||| Colitis, Ulcerative
	CHEMBL1743087	D001064	VEDOLIZUMAB	Appendicitis	0	Never tested	0.157016	D003424 ||| D003093	Crohn Disease ||| Colitis, Ulcerative
	CHEMBL1743087	D003248	VEDOLIZUMAB	Constipation	0	Never tested	0.00150567	D003424 ||| D003093	Crohn Disease ||| Colitis, Ulcerative
	CHEMBL1743087	D015352	VEDOLIZUMAB	Dry Eye Syndromes	0	Never tested	0.00847718	D003424 ||| D003093	Crohn Disease ||| Colitis, Ulcerative
	CHEMBL1743087	D004381	VEDOLIZUMAB	Duodenal Ulcer	0	Never tested	0.0745593	D003424 ||| D003093	Crohn Disease ||| Colitis, Ulcerative
	CHEMBL1743087	D005705	VEDOLIZUMAB	Gallbladder Diseases	0	Never tested	0.0240069	D003424 ||| D003093	Crohn Disease ||| Colitis, Ulcerative
	CHEMBL1743087	D006073	VEDOLIZUMAB	Gout	0	Never tested	0.00713907	D003424 ||| D003093	Crohn Disease ||| Colitis, Ulcerative
	CHEMBL1743087	D001145	VEDOLIZUMAB	Arrhythmias, Cardiac	0	Never tested	0.0160826	D003424 ||| D003093	Crohn Disease ||| Colitis, Ulcerative
	CHEMBL1743087	D043183	VEDOLIZUMAB	Irritable Bowel Syndrome	0	Never tested	0.0168568	D003424 ||| D003093	Crohn Disease ||| Colitis, Ulcerative
	CHEMBL1743087	D010024	VEDOLIZUMAB	Osteoporosis	0	Never tested	0.025224	D003424 ||| D003093	Crohn Disease ||| Colitis, Ulcerative
	CHEMBL1743087	D010538	VEDOLIZUMAB	Peritonitis	0	Never tested	0.00744587	D003424 ||| D003093	Crohn Disease ||| Colitis, Ulcerative
	CHEMBL1743087	D011565	VEDOLIZUMAB	Psoriasis	0	Never tested	0.090655	D003424 ||| D003093	Crohn Disease ||| Colitis, Ulcerative
	CHEMBL1743087	D012163	VEDOLIZUMAB	Retinal Detachment	0	Never tested	0.00839191	D003424 ||| D003093	Crohn Disease ||| Colitis, Ulcerative
	CHEMBL1743087	D012393	VEDOLIZUMAB	Rosacea	0	Never tested	0.0223332	D003424 ||| D003093	Crohn Disease ||| Colitis, Ulcerative
	CHEMBL1743087	D006042	VEDOLIZUMAB	Goiter	0	Never tested	0.021886	D003424 ||| D003093	Crohn Disease ||| Colitis, Ulcerative
	CHEMBL1743087	D000083242	VEDOLIZUMAB	Ischemic Stroke	0	Never tested	0.0297767	D003424 ||| D003093	Crohn Disease ||| Colitis, Ulcerative
	CHEMBL1743087	D012891	VEDOLIZUMAB	Sleep Apnea Syndromes	0	Never tested	0.00357718	D003424 ||| D003093	Crohn Disease ||| Colitis, Ulcerative
	CHEMBL1743087	D015179	VEDOLIZUMAB	Colorectal Neoplasms	0	Never tested	0.0166673	D003424 ||| D003093	Crohn Disease ||| Colitis, Ulcerative
	CHEMBL1743087	D006627	VEDOLIZUMAB	Hirschsprung Disease	0	Never tested	0.00404801	D003424 ||| D003093	Crohn Disease ||| Colitis, Ulcerative
	CHEMBL1743087	D013964	VEDOLIZUMAB	Thyroid Neoplasms	0	Never tested	0.00307331	D003424 ||| D003093	Crohn Disease ||| Colitis, Ulcerative
	CHEMBL1743087	D010001	VEDOLIZUMAB	Osteitis Deformans	0	Never tested	0.00115525	D003424 ||| D003093	Crohn Disease ||| Colitis, Ulcerative
	CHEMBL1743087	D007018	VEDOLIZUMAB	Hypopituitarism	0	Never tested	0.00796581	D003424 ||| D003093	Crohn Disease ||| Colitis, Ulcerative
	CHEMBL1743087	D020246	VEDOLIZUMAB	Venous Thrombosis	0	Never tested	0.00535668	D003424 ||| D003093	Crohn Disease ||| Colitis, Ulcerative
	CHEMBL1743087	D003731	VEDOLIZUMAB	Dental Caries	0	Never tested	0.0457868	D003424 ||| D003093	Crohn Disease ||| Colitis, Ulcerative
	CHEMBL1743087	D013118	VEDOLIZUMAB	Spinal Cord Diseases	0	Never tested	0.00200873	D003424 ||| D003093	Crohn Disease ||| Colitis, Ulcerative
	CHEMBL1743087	D014581	VEDOLIZUMAB	Urticaria	0	Never tested	0.00801906	D003424 ||| D003093	Crohn Disease ||| Colitis, Ulcerative
	CHEMBL1743087	D014648	VEDOLIZUMAB	Varicose Veins	0	Never tested	0.0144143	D003424 ||| D003093	Crohn Disease ||| Colitis, Ulcerative
	CHEMBL1743087	D010031	VEDOLIZUMAB	Otitis	0	Never tested	0.00128242	D003424 ||| D003093	Crohn Disease ||| Colitis, Ulcerative
	CHEMBL1743087	D015155	VEDOLIZUMAB	Esophageal Spasm, Diffuse	0	Never tested	0.0020324	D003424 ||| D003093	Crohn Disease ||| Colitis, Ulcerative
	CHEMBL1743263	D001289	DIHYDROERGOCRYPTINE	Attention Deficit Disorder with Hyperactivity	0	Never tested	0.00539682	D008881	Migraine Disorders
	CHEMBL1743263	D001008	DIHYDROERGOCRYPTINE	Anxiety Disorders	0	Never tested	0.00324432	D007022 ||| D008881	Hypotension ||| Migraine Disorders
	CHEMBL1743263	D013313	DIHYDROERGOCRYPTINE	Stress Disorders, Post-Traumatic	0	Never tested	0.00192566	D008881	Migraine Disorders
	CHEMBL1743263	D000856	DIHYDROERGOCRYPTINE	Anorexia Nervosa	0	Never tested	0.00343249	D008881	Migraine Disorders
	CHEMBL1743263	D015228	DIHYDROERGOCRYPTINE	Hypertriglyceridemia	0	Never tested	0.00845906	D008881	Migraine Disorders
	CHEMBL1743263	D003324	DIHYDROERGOCRYPTINE	Coronary Artery Disease	0	Never tested	0.0270391	D007022 ||| D008881	Hypotension ||| Migraine Disorders
	CHEMBL1743263	D009765	DIHYDROERGOCRYPTINE	Obesity	0	Never tested	0.00917295	D007022 ||| D008881	Hypotension ||| Migraine Disorders
	CHEMBL1743263	D020177	DIHYDROERGOCRYPTINE	Idiopathic Hypersomnia	0	Never tested	0.0312818	D008881	Migraine Disorders
	CHEMBL1743263	D010300	DIHYDROERGOCRYPTINE	Parkinson Disease	0	Phase unknown	0.00105202	D007022 ||| D008881	Hypotension ||| Migraine Disorders
	CHEMBL1743263	D013771	DIHYDROERGOCRYPTINE	Tetralogy of Fallot	0	Never tested	0.0052394	D008881	Migraine Disorders
	CHEMBL1743263	D001172	DIHYDROERGOCRYPTINE	Arthritis, Rheumatoid	0	Never tested	0.0265098	D007022 ||| D008881	Hypotension ||| Migraine Disorders
	CHEMBL1743263	D003424	DIHYDROERGOCRYPTINE	Crohn Disease	0	Never tested	0.011195	D008881	Migraine Disorders
	CHEMBL1743263	D003093	DIHYDROERGOCRYPTINE	Colitis, Ulcerative	0	Never tested	0.014431	D008881	Migraine Disorders
	CHEMBL1743263	D015212	DIHYDROERGOCRYPTINE	Inflammatory Bowel Diseases	0	Never tested	0.00572226	D007022 ||| D008881	Hypotension ||| Migraine Disorders
	CHEMBL1743263	D002761	DIHYDROERGOCRYPTINE	Cholangitis	0	Never tested	0.0232538	D008881	Migraine Disorders
	CHEMBL1743263	D017098	DIHYDROERGOCRYPTINE	IgA Deficiency	0	Status unknown	0.00288124	D008881	Migraine Disorders
	CHEMBL1743263	D008268	DIHYDROERGOCRYPTINE	Macular Degeneration	0	Never tested	0.0118928	D007022 ||| D008881	Hypotension ||| Migraine Disorders
	CHEMBL1743263	D034381	DIHYDROERGOCRYPTINE	Hearing Loss	0	Never tested	0.0017616	D008881	Migraine Disorders
	CHEMBL1743263	D014012	DIHYDROERGOCRYPTINE	Tinnitus	0	Never tested	0.00925154	D008881	Migraine Disorders
	CHEMBL1743263	D000505	DIHYDROERGOCRYPTINE	Alopecia	0	Never tested	0.00956396	D008881	Migraine Disorders
	CHEMBL1743263	D019226	DIHYDROERGOCRYPTINE	Oral Ulcer	0	Never tested	0.0127845	D008881	Migraine Disorders
	CHEMBL1743263	D000787	DIHYDROERGOCRYPTINE	Angina Pectoris	0	Never tested	0.0541508	D007022 ||| D008881	Hypotension ||| Migraine Disorders
	CHEMBL1743263	D065631	DIHYDROERGOCRYPTINE	Rhinitis, Allergic	0	Never tested	0.00355702	D007022 ||| D008881	Hypotension ||| Migraine Disorders
	CHEMBL1743263	D001249	DIHYDROERGOCRYPTINE	Asthma	0	Never tested	0.0187682	D007022 ||| D008881	Hypotension ||| Migraine Disorders
	CHEMBL1743263	D005764	DIHYDROERGOCRYPTINE	Gastroesophageal Reflux	0	Never tested	0.00939746	D007022 ||| D008881	Hypotension ||| Migraine Disorders
	CHEMBL1743263	D007037	DIHYDROERGOCRYPTINE	Hypothyroidism	0	Never tested	0.0213862	D008881	Migraine Disorders
	CHEMBL1743263	D008881	DIHYDROERGOCRYPTINE	Migraine Disorders	1	Approved	0.0316278	D007022	Hypotension
	CHEMBL1743263	D004485	DIHYDROERGOCRYPTINE	Eczema	0	Never tested	0.0126471	D007022 ||| D008881	Hypotension ||| Migraine Disorders
	CHEMBL1743263	D006937	DIHYDROERGOCRYPTINE	Hypercholesterolemia	0	Never tested	0.00693177	D007022 ||| D008881	Hypotension ||| Migraine Disorders
	CHEMBL1743263	D012626	DIHYDROERGOCRYPTINE	Sebaceous Gland Neoplasms	0	Status unknown	0.028963	D008881	Migraine Disorders
	CHEMBL1743263	D001943	DIHYDROERGOCRYPTINE	Breast Neoplasms	0	Never tested	0.00424218	D007022 ||| D008881	Hypotension ||| Migraine Disorders
	CHEMBL1743263	D002280	DIHYDROERGOCRYPTINE	Carcinoma, Basal Cell	0	Never tested	0.00510848	D007022 ||| D008881	Hypotension ||| Migraine Disorders
	CHEMBL1743263	D000230	DIHYDROERGOCRYPTINE	Adenocarcinoma	0	Never tested	0.00462959	D008881	Migraine Disorders
	CHEMBL1743263	D002386	DIHYDROERGOCRYPTINE	Cataract	0	Never tested	0.0100351	D007022 ||| D008881	Hypotension ||| Migraine Disorders
	CHEMBL1743263	D006552	DIHYDROERGOCRYPTINE	Hernia, Inguinal	0	Never tested	0.00415728	D007022 ||| D008881	Hypotension ||| Migraine Disorders
	CHEMBL1743263	D012005	DIHYDROERGOCRYPTINE	Rectal Prolapse	0	Status unknown	0.0478047	D008881	Migraine Disorders
	CHEMBL1743263	D014029	DIHYDROERGOCRYPTINE	Tobacco Use Disorder	0	Never tested	0.000680047	D008881	Migraine Disorders
	CHEMBL1743263	D009203	DIHYDROERGOCRYPTINE	Myocardial Infarction	0	Never tested	0.00872966	D007022 ||| D008881	Hypotension ||| Migraine Disorders
	CHEMBL1743263	D005756	DIHYDROERGOCRYPTINE	Gastritis	0	Never tested	0.00254664	D007022 ||| D008881	Hypotension ||| Migraine Disorders
	CHEMBL1743263	D006548	DIHYDROERGOCRYPTINE	Hernia, Diaphragmatic	0	Never tested	0.0225386	D007022 ||| D008881	Hypotension ||| Migraine Disorders
	CHEMBL1743263	D000076385	DIHYDROERGOCRYPTINE	Diverticular Diseases	0	Never tested	0.0123012	D008881	Migraine Disorders
	CHEMBL1743263	D007319	DIHYDROERGOCRYPTINE	Sleep Initiation and Maintenance Disorders	0	Never tested	0.0151088	D007022 ||| D008881	Hypotension ||| Migraine Disorders
	CHEMBL1743263	D009290	DIHYDROERGOCRYPTINE	Narcolepsy	0	Never tested	0.00381264	D007022 ||| D008881	Hypotension ||| Migraine Disorders
	CHEMBL1743263	D003922	DIHYDROERGOCRYPTINE	Diabetes Mellitus, Type 1	0	Never tested	0.00986429	D008881	Migraine Disorders
	CHEMBL1743263	D002446	DIHYDROERGOCRYPTINE	Celiac Disease	0	Never tested	0.00834388	D008881	Migraine Disorders
	CHEMBL1743263	D008105	DIHYDROERGOCRYPTINE	Liver Cirrhosis, Biliary	0	Never tested	0.113692	D008881	Migraine Disorders
	CHEMBL1743263	D014820	DIHYDROERGOCRYPTINE	Vitiligo	0	Never tested	0.00151873	D008881	Migraine Disorders
	CHEMBL1743263	D009798	DIHYDROERGOCRYPTINE	Ocular Hypertension	0	Never tested	0.00148455	D008881	Migraine Disorders
	CHEMBL1743263	D009447	DIHYDROERGOCRYPTINE	Neuroblastoma	0	Never tested	0.00990533	D008881	Migraine Disorders
	CHEMBL1743263	D012559	DIHYDROERGOCRYPTINE	Schizophrenia	0	Never tested	0.0268144	D007022 ||| D008881	Hypotension ||| Migraine Disorders
	CHEMBL1743263	D000690	DIHYDROERGOCRYPTINE	Amyotrophic Lateral Sclerosis	0	Never tested	0.0142751	D008881	Migraine Disorders
	CHEMBL1743263	D008180	DIHYDROERGOCRYPTINE	Lupus Erythematosus, Systemic	0	Never tested	0.016193	D007022 ||| D008881	Hypotension ||| Migraine Disorders
	CHEMBL1743263	D000437	DIHYDROERGOCRYPTINE	Alcoholism	0	Never tested	0.0248401	D008881	Migraine Disorders
	CHEMBL1743263	D000067877	DIHYDROERGOCRYPTINE	Autism Spectrum Disorder	0	Never tested	0.00983067	D008881	Migraine Disorders
	CHEMBL1743263	D001714	DIHYDROERGOCRYPTINE	Bipolar Disorder	0	Never tested	0.00456656	D007022 ||| D008881	Hypotension ||| Migraine Disorders
	CHEMBL1743263	D009771	DIHYDROERGOCRYPTINE	Obsessive-Compulsive Disorder	0	Never tested	0.00664314	D008881	Migraine Disorders
	CHEMBL1743263	D003924	DIHYDROERGOCRYPTINE	Diabetes Mellitus, Type 2	0	Never tested	0.0141418	D008881	Migraine Disorders
	CHEMBL1743263	D000544	DIHYDROERGOCRYPTINE	Alzheimer Disease	0	Never tested	0.0092756	D008881	Migraine Disorders
	CHEMBL1743263	D004827	DIHYDROERGOCRYPTINE	Epilepsy	0	Never tested	0.0159063	D007022 ||| D008881	Hypotension ||| Migraine Disorders
	CHEMBL1743263	D005901	DIHYDROERGOCRYPTINE	Glaucoma	0	Never tested	0.0114962	D007022 ||| D008881	Hypotension ||| Migraine Disorders
	CHEMBL1743263	D051436	DIHYDROERGOCRYPTINE	Renal Insufficiency, Chronic	0	Never tested	0.00629216	D008881	Migraine Disorders
	CHEMBL1743263	D013167	DIHYDROERGOCRYPTINE	Spondylitis, Ankylosing	0	Never tested	0.00889573	D008881	Migraine Disorders
	CHEMBL1743263	D003863	DIHYDROERGOCRYPTINE	Depression	0	Never tested	0.0126595	D007022 ||| D008881	Hypotension ||| Migraine Disorders
	CHEMBL1743263	D010003	DIHYDROERGOCRYPTINE	Osteoarthritis	0	Never tested	0.00775346	D007022 ||| D008881	Hypotension ||| Migraine Disorders
	CHEMBL1743263	D000419	DIHYDROERGOCRYPTINE	Albuminuria	0	Never tested	0.0182172	D008881	Migraine Disorders
	CHEMBL1743263	D001281	DIHYDROERGOCRYPTINE	Atrial Fibrillation	0	Never tested	0.00859849	D007022 ||| D008881	Hypotension ||| Migraine Disorders
	CHEMBL1743263	D006973	DIHYDROERGOCRYPTINE	Hypertension	0	Never tested	0.00865681	D007022 ||| D008881	Hypotension ||| Migraine Disorders
	CHEMBL1743263	D006327	DIHYDROERGOCRYPTINE	Heart Block	0	Never tested	0.041029	D007022 ||| D008881	Hypotension ||| Migraine Disorders
	CHEMBL1743263	D055623	DIHYDROERGOCRYPTINE	Keratosis, Actinic	0	Never tested	0.0112987	D007022 ||| D008881	Hypotension ||| Migraine Disorders
	CHEMBL1743263	D001991	DIHYDROERGOCRYPTINE	Bronchitis	0	Never tested	0.0122041	D007022 ||| D008881	Hypotension ||| Migraine Disorders
	CHEMBL1743263	D008175	DIHYDROERGOCRYPTINE	Lung Neoplasms	0	Never tested	0.0323445	D007022 ||| D008881	Hypotension ||| Migraine Disorders
	CHEMBL1743263	D008545	DIHYDROERGOCRYPTINE	Melanoma	0	Never tested	0.00326034	D007022 ||| D008881	Hypotension ||| Migraine Disorders
	CHEMBL1743263	D008228	DIHYDROERGOCRYPTINE	Lymphoma, Non-Hodgkin	0	Never tested	0.0854979	D007022 ||| D008881	Hypotension ||| Migraine Disorders
	CHEMBL1743263	D002294	DIHYDROERGOCRYPTINE	Carcinoma, Squamous Cell	0	Never tested	0.0221195	D007022 ||| D008881	Hypotension ||| Migraine Disorders
	CHEMBL1743263	D002349	DIHYDROERGOCRYPTINE	Carpal Tunnel Syndrome	0	Never tested	0.00997377	D007022 ||| D008881	Hypotension ||| Migraine Disorders
	CHEMBL1743263	D016883	DIHYDROERGOCRYPTINE	Diabetic Ketoacidosis	0	Never tested	0.0732812	D007022 ||| D008881	Hypotension ||| Migraine Disorders
	CHEMBL1743263	D001749	DIHYDROERGOCRYPTINE	Urinary Bladder Neoplasms	0	Never tested	0.00516587	D007022 ||| D008881	Hypotension ||| Migraine Disorders
	CHEMBL1743263	D007889	DIHYDROERGOCRYPTINE	Leiomyoma	0	Never tested	0.00100349	D007022 ||| D008881	Hypotension ||| Migraine Disorders
	CHEMBL1743263	D018798	DIHYDROERGOCRYPTINE	Anemia, Iron-Deficiency	0	Never tested	0.0103658	D007022 ||| D008881	Hypotension ||| Migraine Disorders
	CHEMBL1743263	D000380	DIHYDROERGOCRYPTINE	Agranulocytosis	0	Never tested	0.00185812	D007022 ||| D008881	Hypotension ||| Migraine Disorders
	CHEMBL1743263	D012893	DIHYDROERGOCRYPTINE	Sleep Wake Disorders	0	Never tested	0.0542346	D007022 ||| D008881	Hypotension ||| Migraine Disorders
	CHEMBL1743263	D006429	DIHYDROERGOCRYPTINE	Hemiplegia	0	Never tested	0.00636676	D007022 ||| D008881	Hypotension ||| Migraine Disorders
	CHEMBL1743263	D011655	DIHYDROERGOCRYPTINE	Pulmonary Embolism	0	Never tested	0.00492338	D007022 ||| D008881	Hypotension ||| Migraine Disorders
	CHEMBL1743263	D009202	DIHYDROERGOCRYPTINE	Cardiomyopathies	0	Never tested	0.0077941	D007022 ||| D008881	Hypotension ||| Migraine Disorders
	CHEMBL1743263	D013345	DIHYDROERGOCRYPTINE	Subarachnoid Hemorrhage	0	Never tested	0.00679157	D007022 ||| D008881	Hypotension ||| Migraine Disorders
	CHEMBL1743263	D002543	DIHYDROERGOCRYPTINE	Cerebral Hemorrhage	0	Never tested	0.000633343	D007022 ||| D008881	Hypotension ||| Migraine Disorders
	CHEMBL1743263	D002544	DIHYDROERGOCRYPTINE	Cerebral Infarction	0	Never tested	0.00541609	D007022 ||| D008881	Hypotension ||| Migraine Disorders
	CHEMBL1743263	D050197	DIHYDROERGOCRYPTINE	Arteriosclerosis	0	Never tested	0.00936595	D007022 ||| D008881	Hypotension ||| Migraine Disorders
	CHEMBL1743263	D010689	DIHYDROERGOCRYPTINE	Phlebitis	0	Never tested	0.0050751	D007022 ||| D008881	Hypotension ||| Migraine Disorders
	CHEMBL1743263	D006484	DIHYDROERGOCRYPTINE	Hemorrhoids	0	Never tested	0.00993155	D007022 ||| D008881	Hypotension ||| Migraine Disorders
	CHEMBL1743263	D007022	DIHYDROERGOCRYPTINE	Hypotension	1	Approved	0.00288545	D008881	Migraine Disorders
	CHEMBL1743263	D012852	DIHYDROERGOCRYPTINE	Sinusitis	0	Never tested	0.00579157	D007022 ||| D008881	Hypotension ||| Migraine Disorders
	CHEMBL1743263	D010996	DIHYDROERGOCRYPTINE	Pleural Effusion	0	Never tested	0.00672529	D007022 ||| D008881	Hypotension ||| Migraine Disorders
	CHEMBL1743263	D011030	DIHYDROERGOCRYPTINE	Pneumothorax	0	Never tested	0.0102503	D007022 ||| D008881	Hypotension ||| Migraine Disorders
	CHEMBL1743263	D014060	DIHYDROERGOCRYPTINE	Tongue Diseases	0	Status unknown	0.0152525	D007022 ||| D008881	Hypotension ||| Migraine Disorders
	CHEMBL1743263	D004941	DIHYDROERGOCRYPTINE	Esophagitis	0	Never tested	0.00621166	D007022 ||| D008881	Hypotension ||| Migraine Disorders
	CHEMBL1743263	D013276	DIHYDROERGOCRYPTINE	Stomach Ulcer	0	Never tested	0.0102995	D007022 ||| D008881	Hypotension ||| Migraine Disorders
	CHEMBL1743263	D004415	DIHYDROERGOCRYPTINE	Dyspepsia	0	Never tested	0.020217	D007022 ||| D008881	Hypotension ||| Migraine Disorders
	CHEMBL1743263	D002769	DIHYDROERGOCRYPTINE	Cholelithiasis	0	Never tested	0.00153187	D007022 ||| D008881	Hypotension ||| Migraine Disorders
	CHEMBL1743263	D002764	DIHYDROERGOCRYPTINE	Cholecystitis	0	Never tested	0.0297694	D007022 ||| D008881	Hypotension ||| Migraine Disorders
	CHEMBL1743263	D010195	DIHYDROERGOCRYPTINE	Pancreatitis	0	Never tested	0.00237295	D007022 ||| D008881	Hypotension ||| Migraine Disorders
	CHEMBL1743263	D008286	DIHYDROERGOCRYPTINE	Malabsorption Syndromes	0	Never tested	0.012974	D007022 ||| D008881	Hypotension ||| Migraine Disorders
	CHEMBL1743263	D002481	DIHYDROERGOCRYPTINE	Cellulitis	0	Never tested	0.0176993	D007022 ||| D008881	Hypotension ||| Migraine Disorders
	CHEMBL1743263	D011537	DIHYDROERGOCRYPTINE	Pruritus	0	Never tested	0.0107815	D007022 ||| D008881	Hypotension ||| Migraine Disorders
	CHEMBL1743263	D008010	DIHYDROERGOCRYPTINE	Lichen Planus	0	Never tested	0.0167979	D007022 ||| D008881	Hypotension ||| Migraine Disorders
	CHEMBL1743263	D017492	DIHYDROERGOCRYPTINE	Keratosis, Seborrheic	0	Never tested	0.00123612	D007022 ||| D008881	Hypotension ||| Migraine Disorders
	CHEMBL1743263	D011704	DIHYDROERGOCRYPTINE	Pyelonephritis	0	Never tested	0.0278388	D007022 ||| D008881	Hypotension ||| Migraine Disorders
	CHEMBL1743263	D058186	DIHYDROERGOCRYPTINE	Acute Kidney Injury	0	Never tested	0.0259288	D007022 ||| D008881	Hypotension ||| Migraine Disorders
	CHEMBL1743263	D007676	DIHYDROERGOCRYPTINE	Kidney Failure, Chronic	0	Never tested	0.0024225	D007022 ||| D008881	Hypotension ||| Migraine Disorders
	CHEMBL1743263	D003556	DIHYDROERGOCRYPTINE	Cystitis	0	Never tested	0.0167634	D007022 ||| D008881	Hypotension ||| Migraine Disorders
	CHEMBL1743263	D011470	DIHYDROERGOCRYPTINE	Prostatic Hyperplasia	0	Never tested	0.00278207	D007022 ||| D008881	Hypotension ||| Migraine Disorders
	CHEMBL1743263	D011472	DIHYDROERGOCRYPTINE	Prostatitis	0	Never tested	0.0106293	D007022 ||| D008881	Hypotension ||| Migraine Disorders
	CHEMBL1743263	D005348	DIHYDROERGOCRYPTINE	Fibrocystic Breast Disease	0	Never tested	0.00686276	D007022 ||| D008881	Hypotension ||| Migraine Disorders
	CHEMBL1743263	D006177	DIHYDROERGOCRYPTINE	Gynecomastia	0	Never tested	0.00153275	D007022 ||| D008881	Hypotension ||| Migraine Disorders
	CHEMBL1743263	D004715	DIHYDROERGOCRYPTINE	Endometriosis	0	Never tested	0.00753218	D007022 ||| D008881	Hypotension ||| Migraine Disorders
	CHEMBL1743263	D003680	DIHYDROERGOCRYPTINE	Deglutition Disorders	0	Never tested	0.0135335	D007022 ||| D008881	Hypotension ||| Migraine Disorders
	CHEMBL1743263	D001201	DIHYDROERGOCRYPTINE	Ascites	0	Never tested	0.015846	D007022 ||| D008881	Hypotension ||| Migraine Disorders
	CHEMBL1743263	D005076	DIHYDROERGOCRYPTINE	Exanthema	0	Never tested	0.016086	D007022 ||| D008881	Hypotension ||| Migraine Disorders
	CHEMBL1743263	D014717	DIHYDROERGOCRYPTINE	Vertigo	0	Never tested	0.0140253	D007022 ||| D008881	Hypotension ||| Migraine Disorders
	CHEMBL1743263	D013575	DIHYDROERGOCRYPTINE	Syncope	0	Never tested	0.0625084	D007022 ||| D008881	Hypotension ||| Migraine Disorders
	CHEMBL1743263	D007766	DIHYDROERGOCRYPTINE	Lacrimal Apparatus Diseases	0	Never tested	0.00709025	D007022 ||| D008881	Hypotension ||| Migraine Disorders
	CHEMBL1743263	D006471	DIHYDROERGOCRYPTINE	Gastrointestinal Hemorrhage	0	Never tested	0.00419744	D007022 ||| D008881	Hypotension ||| Migraine Disorders
	CHEMBL1743263	D010437	DIHYDROERGOCRYPTINE	Peptic Ulcer	0	Never tested	0.0203554	D007022 ||| D008881	Hypotension ||| Migraine Disorders
	CHEMBL1743263	D005921	DIHYDROERGOCRYPTINE	Glomerulonephritis	0	Never tested	0.00957771	D007022 ||| D008881	Hypotension ||| Migraine Disorders
	CHEMBL1743263	D006333	DIHYDROERGOCRYPTINE	Heart Failure	0	Never tested	0.00473304	D007022 ||| D008881	Hypotension ||| Migraine Disorders
	CHEMBL1743263	D006547	DIHYDROERGOCRYPTINE	Hernia	0	Never tested	0.0103286	D007022 ||| D008881	Hypotension ||| Migraine Disorders
	CHEMBL1743263	D006689	DIHYDROERGOCRYPTINE	Hodgkin Disease	0	Never tested	0.00408147	D007022 ||| D008881	Hypotension ||| Migraine Disorders
	CHEMBL1743263	D008113	DIHYDROERGOCRYPTINE	Liver Neoplasms	0	Never tested	0.00954139	D007022 ||| D008881	Hypotension ||| Migraine Disorders
	CHEMBL1743263	D010051	DIHYDROERGOCRYPTINE	Ovarian Neoplasms	0	Never tested	0.000715067	D007022 ||| D008881	Hypotension ||| Migraine Disorders
	CHEMBL1743263	D011471	DIHYDROERGOCRYPTINE	Prostatic Neoplasms	0	Never tested	0.00132114	D007022 ||| D008881	Hypotension ||| Migraine Disorders
	CHEMBL1743263	D000647	DIHYDROERGOCRYPTINE	Amnesia	0	Never tested	0.0257201	D007022 ||| D008881	Hypotension ||| Migraine Disorders
	CHEMBL1743263	D007951	DIHYDROERGOCRYPTINE	Leukemia, Myeloid	0	Never tested	0.0126512	D007022 ||| D008881	Hypotension ||| Migraine Disorders
	CHEMBL1743263	D000152	DIHYDROERGOCRYPTINE	Acne Vulgaris	0	Never tested	0.0180343	D007022 ||| D008881	Hypotension ||| Migraine Disorders
	CHEMBL1743263	D000740	DIHYDROERGOCRYPTINE	Anemia	0	Never tested	0.0318454	D007022 ||| D008881	Hypotension ||| Migraine Disorders
	CHEMBL1743263	D001064	DIHYDROERGOCRYPTINE	Appendicitis	0	Never tested	0.00616107	D007022 ||| D008881	Hypotension ||| Migraine Disorders
	CHEMBL1743263	D003248	DIHYDROERGOCRYPTINE	Constipation	0	Never tested	0.00889404	D007022 ||| D008881	Hypotension ||| Migraine Disorders
	CHEMBL1743263	D015352	DIHYDROERGOCRYPTINE	Dry Eye Syndromes	0	Never tested	0.0189091	D007022 ||| D008881	Hypotension ||| Migraine Disorders
	CHEMBL1743263	D004381	DIHYDROERGOCRYPTINE	Duodenal Ulcer	0	Never tested	0.0269872	D007022 ||| D008881	Hypotension ||| Migraine Disorders
	CHEMBL1743263	D015837	DIHYDROERGOCRYPTINE	Vestibular Diseases	0	Never tested	0.0157621	D007022 ||| D008881	Hypotension ||| Migraine Disorders
	CHEMBL1743263	D005705	DIHYDROERGOCRYPTINE	Gallbladder Diseases	0	Never tested	0.00197601	D007022 ||| D008881	Hypotension ||| Migraine Disorders
	CHEMBL1743263	D006073	DIHYDROERGOCRYPTINE	Gout	0	Never tested	0.0109305	D007022 ||| D008881	Hypotension ||| Migraine Disorders
	CHEMBL1743263	D001145	DIHYDROERGOCRYPTINE	Arrhythmias, Cardiac	0	Never tested	0.024985	D007022 ||| D008881	Hypotension ||| Migraine Disorders
	CHEMBL1743263	D043183	DIHYDROERGOCRYPTINE	Irritable Bowel Syndrome	0	Never tested	0.0773676	D007022 ||| D008881	Hypotension ||| Migraine Disorders
	CHEMBL1743263	D001851	DIHYDROERGOCRYPTINE	Bone Diseases, Metabolic	0	Never tested	0.00654593	D007022 ||| D008881	Hypotension ||| Migraine Disorders
	CHEMBL1743263	D010024	DIHYDROERGOCRYPTINE	Osteoporosis	0	Never tested	0.00471763	D007022 ||| D008881	Hypotension ||| Migraine Disorders
	CHEMBL1743263	D009443	DIHYDROERGOCRYPTINE	Neuritis	0	Never tested	0.024579	D007022 ||| D008881	Hypotension ||| Migraine Disorders
	CHEMBL1743263	D010538	DIHYDROERGOCRYPTINE	Peritonitis	0	Never tested	0.017685	D007022 ||| D008881	Hypotension ||| Migraine Disorders
	CHEMBL1743263	D010998	DIHYDROERGOCRYPTINE	Pleurisy	0	Never tested	0.00425132	D007022 ||| D008881	Hypotension ||| Migraine Disorders
	CHEMBL1743263	D011565	DIHYDROERGOCRYPTINE	Psoriasis	0	Never tested	0.00245411	D007022 ||| D008881	Hypotension ||| Migraine Disorders
	CHEMBL1743263	D012163	DIHYDROERGOCRYPTINE	Retinal Detachment	0	Never tested	0.0205684	D007022 ||| D008881	Hypotension ||| Migraine Disorders
	CHEMBL1743263	D012393	DIHYDROERGOCRYPTINE	Rosacea	0	Never tested	0.00650635	D007022 ||| D008881	Hypotension ||| Migraine Disorders
	CHEMBL1743263	D006042	DIHYDROERGOCRYPTINE	Goiter	0	Never tested	0.00328268	D007022 ||| D008881	Hypotension ||| Migraine Disorders
	CHEMBL1743263	D002546	DIHYDROERGOCRYPTINE	Ischemic Attack, Transient	0	Never tested	0.0274182	D007022 ||| D008881	Hypotension ||| Migraine Disorders
	CHEMBL1743263	D000083242	DIHYDROERGOCRYPTINE	Ischemic Stroke	0	Never tested	0.0122922	D007022 ||| D008881	Hypotension ||| Migraine Disorders
	CHEMBL1743263	D012891	DIHYDROERGOCRYPTINE	Sleep Apnea Syndromes	0	Never tested	0.0047266	D007022 ||| D008881	Hypotension ||| Migraine Disorders
	CHEMBL1743263	D013921	DIHYDROERGOCRYPTINE	Thrombocytopenia	0	Never tested	0.0131728	D007022 ||| D008881	Hypotension ||| Migraine Disorders
	CHEMBL1743263	D015179	DIHYDROERGOCRYPTINE	Colorectal Neoplasms	0	Never tested	0.00317781	D008881	Migraine Disorders
	CHEMBL1743263	D006627	DIHYDROERGOCRYPTINE	Hirschsprung Disease	0	Never tested	0.00346515	D008881	Migraine Disorders
	CHEMBL1743263	D013964	DIHYDROERGOCRYPTINE	Thyroid Neoplasms	0	Never tested	0.00423681	D008881	Migraine Disorders
	CHEMBL1743263	D010001	DIHYDROERGOCRYPTINE	Osteitis Deformans	0	Never tested	0.0220554	D008881	Migraine Disorders
	CHEMBL1743263	D007018	DIHYDROERGOCRYPTINE	Hypopituitarism	0	Never tested	0.0855124	D008881	Migraine Disorders
	CHEMBL1743263	D020246	DIHYDROERGOCRYPTINE	Venous Thrombosis	0	Never tested	0.0108404	D008881	Migraine Disorders
	CHEMBL1743263	D000075224	DIHYDROERGOCRYPTINE	Cardiac Conduction System Disease	0	Never tested	0.00950117	D007022 ||| D008881	Hypotension ||| Migraine Disorders
	CHEMBL1743263	D003731	DIHYDROERGOCRYPTINE	Dental Caries	0	Never tested	0.0133279	D007022 ||| D008881	Hypotension ||| Migraine Disorders
	CHEMBL1743263	D005242	DIHYDROERGOCRYPTINE	Fecal Incontinence	0	Never tested	0.0301557	D007022 ||| D008881	Hypotension ||| Migraine Disorders
	CHEMBL1743263	D016055	DIHYDROERGOCRYPTINE	Urinary Retention	0	Never tested	0.0104357	D007022 ||| D008881	Hypotension ||| Migraine Disorders
	CHEMBL1743263	D011141	DIHYDROERGOCRYPTINE	Polyuria	0	Never tested	0.0233679	D007022 ||| D008881	Hypotension ||| Migraine Disorders
	CHEMBL1743263	D007762	DIHYDROERGOCRYPTINE	Labyrinthitis	0	Never tested	0.0355921	D007022 ||| D008881	Hypotension ||| Migraine Disorders
	CHEMBL1743263	D012878	DIHYDROERGOCRYPTINE	Skin Neoplasms	0	Never tested	0.0343639	D007022 ||| D008881	Hypotension ||| Migraine Disorders
	CHEMBL1743263	D009260	DIHYDROERGOCRYPTINE	Nail Diseases	0	Never tested	0.00775644	D007022 ||| D008881	Hypotension ||| Migraine Disorders
	CHEMBL1743263	D016491	DIHYDROERGOCRYPTINE	Peripheral Vascular Diseases	0	Never tested	0.0062297	D007022 ||| D008881	Hypotension ||| Migraine Disorders
	CHEMBL1743263	D011111	DIHYDROERGOCRYPTINE	Polymyalgia Rheumatica	0	Never tested	0.0503628	D007022 ||| D008881	Hypotension ||| Migraine Disorders
	CHEMBL1743263	D013118	DIHYDROERGOCRYPTINE	Spinal Cord Diseases	0	Never tested	0.00652157	D007022 ||| D008881	Hypotension ||| Migraine Disorders
	CHEMBL1743263	D014581	DIHYDROERGOCRYPTINE	Urticaria	0	Never tested	0.0216436	D007022 ||| D008881	Hypotension ||| Migraine Disorders
	CHEMBL1743263	D014648	DIHYDROERGOCRYPTINE	Varicose Veins	0	Never tested	0.0083924	D007022 ||| D008881	Hypotension ||| Migraine Disorders
	CHEMBL1743263	D010031	DIHYDROERGOCRYPTINE	Otitis	0	Never tested	0.00526072	D007022 ||| D008881	Hypotension ||| Migraine Disorders
	CHEMBL1743263	D019966	DIHYDROERGOCRYPTINE	Substance-Related Disorders	0	Never tested	0.0487825	D007022 ||| D008881	Hypotension ||| Migraine Disorders
	CHEMBL1743263	D015155	DIHYDROERGOCRYPTINE	Esophageal Spasm, Diffuse	0	Never tested	0.00186403	D007022 ||| D008881	Hypotension ||| Migraine Disorders
	CHEMBL1751	D001289	DIGOXIN	Attention Deficit Disorder with Hyperactivity	0	Never tested	0.0337161	D001281 ||| D006333 ||| D001008	Atrial Fibrillation ||| Heart Failure ||| Anxiety Disorders
	CHEMBL1751	D001008	DIGOXIN	Anxiety Disorders	1	Approved	0.00697324	D001281 ||| D006333	Atrial Fibrillation ||| Heart Failure
	CHEMBL1751	D013313	DIGOXIN	Stress Disorders, Post-Traumatic	0	Never tested	0.0123616	D001281 ||| D006333 ||| D001008	Atrial Fibrillation ||| Heart Failure ||| Anxiety Disorders
	CHEMBL1751	D000856	DIGOXIN	Anorexia Nervosa	0	Never tested	0.0419075	D001281 ||| D006333 ||| D001008	Atrial Fibrillation ||| Heart Failure ||| Anxiety Disorders
	CHEMBL1751	D015228	DIGOXIN	Hypertriglyceridemia	0	Never tested	0.0115601	D001281 ||| D006333 ||| D001008	Atrial Fibrillation ||| Heart Failure ||| Anxiety Disorders
	CHEMBL1751	D003324	DIGOXIN	Coronary Artery Disease	0	Never tested	0.0614352	D001281 ||| D006333 ||| D001008	Atrial Fibrillation ||| Heart Failure ||| Anxiety Disorders
	CHEMBL1751	D009765	DIGOXIN	Obesity	0	Never tested	0.0440624	D001281 ||| D006333 ||| D001008	Atrial Fibrillation ||| Heart Failure ||| Anxiety Disorders
	CHEMBL1751	D020177	DIGOXIN	Idiopathic Hypersomnia	0	Never tested	0.0371718	D001281 ||| D006333 ||| D001008	Atrial Fibrillation ||| Heart Failure ||| Anxiety Disorders
	CHEMBL1751	D010300	DIGOXIN	Parkinson Disease	0	Never tested	0.0126271	D001281 ||| D006333 ||| D001008	Atrial Fibrillation ||| Heart Failure ||| Anxiety Disorders
	CHEMBL1751	D013771	DIGOXIN	Tetralogy of Fallot	0	Never tested	0.204626	D001281 ||| D006333 ||| D001008	Atrial Fibrillation ||| Heart Failure ||| Anxiety Disorders
	CHEMBL1751	D001172	DIGOXIN	Arthritis, Rheumatoid	0	Phase II	0.00639433	D001281 ||| D006333 ||| D001008	Atrial Fibrillation ||| Heart Failure ||| Anxiety Disorders
	CHEMBL1751	D003424	DIGOXIN	Crohn Disease	0	Never tested	0.00728461	D001281 ||| D006333 ||| D001008	Atrial Fibrillation ||| Heart Failure ||| Anxiety Disorders
	CHEMBL1751	D003093	DIGOXIN	Colitis, Ulcerative	0	Never tested	0.039179	D001281 ||| D006333 ||| D001008	Atrial Fibrillation ||| Heart Failure ||| Anxiety Disorders
	CHEMBL1751	D015212	DIGOXIN	Inflammatory Bowel Diseases	0	Never tested	0.00279319	D001281 ||| D006333 ||| D001008	Atrial Fibrillation ||| Heart Failure ||| Anxiety Disorders
	CHEMBL1751	D002761	DIGOXIN	Cholangitis	0	Never tested	0.0292693	D001281 ||| D006333 ||| D001008	Atrial Fibrillation ||| Heart Failure ||| Anxiety Disorders
	CHEMBL1751	D017098	DIGOXIN	IgA Deficiency	0	Status unknown	0.00165564	D001281 ||| D006333 ||| D001008	Atrial Fibrillation ||| Heart Failure ||| Anxiety Disorders
	CHEMBL1751	D008268	DIGOXIN	Macular Degeneration	0	Never tested	0.00451093	D001281 ||| D006333 ||| D001008	Atrial Fibrillation ||| Heart Failure ||| Anxiety Disorders
	CHEMBL1751	D034381	DIGOXIN	Hearing Loss	0	Never tested	0.0147567	D001281 ||| D006333 ||| D001008	Atrial Fibrillation ||| Heart Failure ||| Anxiety Disorders
	CHEMBL1751	D014012	DIGOXIN	Tinnitus	0	Never tested	0.034075	D001281 ||| D006333 ||| D001008	Atrial Fibrillation ||| Heart Failure ||| Anxiety Disorders
	CHEMBL1751	D000505	DIGOXIN	Alopecia	0	Never tested	0.00339658	D001281 ||| D006333 ||| D001008	Atrial Fibrillation ||| Heart Failure ||| Anxiety Disorders
	CHEMBL1751	D019226	DIGOXIN	Oral Ulcer	0	Never tested	0.0286363	D001281 ||| D006333 ||| D001008	Atrial Fibrillation ||| Heart Failure ||| Anxiety Disorders
	CHEMBL1751	D000787	DIGOXIN	Angina Pectoris	0	Never tested	0.117781	D001281 ||| D006333 ||| D001008	Atrial Fibrillation ||| Heart Failure ||| Anxiety Disorders
	CHEMBL1751	D065631	DIGOXIN	Rhinitis, Allergic	0	Never tested	0.0171954	D001281 ||| D006333 ||| D001008	Atrial Fibrillation ||| Heart Failure ||| Anxiety Disorders
	CHEMBL1751	D001249	DIGOXIN	Asthma	0	Never tested	0.0376049	D001281 ||| D006333 ||| D001008	Atrial Fibrillation ||| Heart Failure ||| Anxiety Disorders
	CHEMBL1751	D005764	DIGOXIN	Gastroesophageal Reflux	0	Never tested	0.00600336	D001281 ||| D006333 ||| D001008	Atrial Fibrillation ||| Heart Failure ||| Anxiety Disorders
	CHEMBL1751	D007037	DIGOXIN	Hypothyroidism	0	Never tested	0.00835164	D001281 ||| D006333 ||| D001008	Atrial Fibrillation ||| Heart Failure ||| Anxiety Disorders
	CHEMBL1751	D008881	DIGOXIN	Migraine Disorders	0	Never tested	0.00485154	D001281 ||| D006333 ||| D001008	Atrial Fibrillation ||| Heart Failure ||| Anxiety Disorders
	CHEMBL1751	D004485	DIGOXIN	Eczema	0	Never tested	0.0225728	D001281 ||| D006333 ||| D001008	Atrial Fibrillation ||| Heart Failure ||| Anxiety Disorders
	CHEMBL1751	D006937	DIGOXIN	Hypercholesterolemia	0	Never tested	0.0319991	D001281 ||| D006333 ||| D001008	Atrial Fibrillation ||| Heart Failure ||| Anxiety Disorders
	CHEMBL1751	D012626	DIGOXIN	Sebaceous Gland Neoplasms	0	Status unknown	0.00184011	D001281 ||| D006333 ||| D001008	Atrial Fibrillation ||| Heart Failure ||| Anxiety Disorders
	CHEMBL1751	D001943	DIGOXIN	Breast Neoplasms	0	Phase II	0.00495732	D001281 ||| D006333 ||| D001008	Atrial Fibrillation ||| Heart Failure ||| Anxiety Disorders
	CHEMBL1751	D002280	DIGOXIN	Carcinoma, Basal Cell	0	Never tested	0.00982047	D001281 ||| D006333 ||| D001008	Atrial Fibrillation ||| Heart Failure ||| Anxiety Disorders
	CHEMBL1751	D000230	DIGOXIN	Adenocarcinoma	0	Never tested	0.00477253	D001281 ||| D006333 ||| D001008	Atrial Fibrillation ||| Heart Failure ||| Anxiety Disorders
	CHEMBL1751	D002386	DIGOXIN	Cataract	0	Never tested	0.0033871	D001281 ||| D006333 ||| D001008	Atrial Fibrillation ||| Heart Failure ||| Anxiety Disorders
	CHEMBL1751	D006552	DIGOXIN	Hernia, Inguinal	0	Never tested	0.0108833	D001281 ||| D006333 ||| D001008	Atrial Fibrillation ||| Heart Failure ||| Anxiety Disorders
	CHEMBL1751	D012005	DIGOXIN	Rectal Prolapse	0	Status unknown	0.00353295	D001281 ||| D006333 ||| D001008	Atrial Fibrillation ||| Heart Failure ||| Anxiety Disorders
	CHEMBL1751	D014029	DIGOXIN	Tobacco Use Disorder	0	Never tested	0.00351313	D001281 ||| D006333 ||| D001008	Atrial Fibrillation ||| Heart Failure ||| Anxiety Disorders
	CHEMBL1751	D009203	DIGOXIN	Myocardial Infarction	0	Never tested	0.0622082	D001281 ||| D006333 ||| D001008	Atrial Fibrillation ||| Heart Failure ||| Anxiety Disorders
	CHEMBL1751	D005756	DIGOXIN	Gastritis	0	Never tested	0.0020524	D001281 ||| D006333 ||| D001008	Atrial Fibrillation ||| Heart Failure ||| Anxiety Disorders
	CHEMBL1751	D006548	DIGOXIN	Hernia, Diaphragmatic	0	Never tested	0.018123	D001281 ||| D006333 ||| D001008	Atrial Fibrillation ||| Heart Failure ||| Anxiety Disorders
	CHEMBL1751	D000076385	DIGOXIN	Diverticular Diseases	0	Never tested	0.00748174	D001281 ||| D006333 ||| D001008	Atrial Fibrillation ||| Heart Failure ||| Anxiety Disorders
	CHEMBL1751	D007319	DIGOXIN	Sleep Initiation and Maintenance Disorders	0	Never tested	0.0256105	D001281 ||| D006333 ||| D001008	Atrial Fibrillation ||| Heart Failure ||| Anxiety Disorders
	CHEMBL1751	D009290	DIGOXIN	Narcolepsy	0	Never tested	0.00980647	D001281 ||| D006333 ||| D001008	Atrial Fibrillation ||| Heart Failure ||| Anxiety Disorders
	CHEMBL1751	D003922	DIGOXIN	Diabetes Mellitus, Type 1	0	Never tested	0.000969287	D001281 ||| D006333 ||| D001008	Atrial Fibrillation ||| Heart Failure ||| Anxiety Disorders
	CHEMBL1751	D002446	DIGOXIN	Celiac Disease	0	Never tested	0.0183918	D001281 ||| D006333 ||| D001008	Atrial Fibrillation ||| Heart Failure ||| Anxiety Disorders
	CHEMBL1751	D008105	DIGOXIN	Liver Cirrhosis, Biliary	0	Never tested	0.0483489	D001281 ||| D006333 ||| D001008	Atrial Fibrillation ||| Heart Failure ||| Anxiety Disorders
	CHEMBL1751	D014820	DIGOXIN	Vitiligo	0	Never tested	0.0105705	D001281 ||| D006333 ||| D001008	Atrial Fibrillation ||| Heart Failure ||| Anxiety Disorders
	CHEMBL1751	D009798	DIGOXIN	Ocular Hypertension	0	Never tested	0.0148799	D001281 ||| D006333 ||| D001008	Atrial Fibrillation ||| Heart Failure ||| Anxiety Disorders
	CHEMBL1751	D009447	DIGOXIN	Neuroblastoma	0	Never tested	0.00616607	D001281 ||| D006333 ||| D001008	Atrial Fibrillation ||| Heart Failure ||| Anxiety Disorders
	CHEMBL1751	D012559	DIGOXIN	Schizophrenia	0	Never tested	0.0265209	D001281 ||| D006333 ||| D001008	Atrial Fibrillation ||| Heart Failure ||| Anxiety Disorders
	CHEMBL1751	D000690	DIGOXIN	Amyotrophic Lateral Sclerosis	0	Never tested	0.0349726	D001281 ||| D006333 ||| D001008	Atrial Fibrillation ||| Heart Failure ||| Anxiety Disorders
	CHEMBL1751	D008180	DIGOXIN	Lupus Erythematosus, Systemic	0	Never tested	0.00410823	D001281 ||| D006333 ||| D001008	Atrial Fibrillation ||| Heart Failure ||| Anxiety Disorders
	CHEMBL1751	D000437	DIGOXIN	Alcoholism	0	Never tested	0.00692394	D001281 ||| D006333 ||| D001008	Atrial Fibrillation ||| Heart Failure ||| Anxiety Disorders
	CHEMBL1751	D000067877	DIGOXIN	Autism Spectrum Disorder	0	Never tested	0.0261103	D001281 ||| D006333 ||| D001008	Atrial Fibrillation ||| Heart Failure ||| Anxiety Disorders
	CHEMBL1751	D001714	DIGOXIN	Bipolar Disorder	0	Never tested	0.0196982	D001281 ||| D006333 ||| D001008	Atrial Fibrillation ||| Heart Failure ||| Anxiety Disorders
	CHEMBL1751	D009771	DIGOXIN	Obsessive-Compulsive Disorder	0	Never tested	0.0225921	D001281 ||| D006333 ||| D001008	Atrial Fibrillation ||| Heart Failure ||| Anxiety Disorders
	CHEMBL1751	D003924	DIGOXIN	Diabetes Mellitus, Type 2	0	Phase I	0.0321037	D001281 ||| D006333 ||| D001008	Atrial Fibrillation ||| Heart Failure ||| Anxiety Disorders
	CHEMBL1751	D000544	DIGOXIN	Alzheimer Disease	0	Phase I	0.00615064	D001281 ||| D006333 ||| D001008	Atrial Fibrillation ||| Heart Failure ||| Anxiety Disorders
	CHEMBL1751	D004827	DIGOXIN	Epilepsy	0	Phase I	0.00851367	D001281 ||| D006333 ||| D001008	Atrial Fibrillation ||| Heart Failure ||| Anxiety Disorders
	CHEMBL1751	D005901	DIGOXIN	Glaucoma	0	Never tested	0.0237275	D001281 ||| D006333 ||| D001008	Atrial Fibrillation ||| Heart Failure ||| Anxiety Disorders
	CHEMBL1751	D051436	DIGOXIN	Renal Insufficiency, Chronic	0	Never tested	0.0191142	D001281 ||| D006333 ||| D001008	Atrial Fibrillation ||| Heart Failure ||| Anxiety Disorders
	CHEMBL1751	D013167	DIGOXIN	Spondylitis, Ankylosing	0	Never tested	0.00900164	D001281 ||| D006333 ||| D001008	Atrial Fibrillation ||| Heart Failure ||| Anxiety Disorders
	CHEMBL1751	D003863	DIGOXIN	Depression	0	Phase I	0.0614869	D001281 ||| D006333 ||| D001008	Atrial Fibrillation ||| Heart Failure ||| Anxiety Disorders
	CHEMBL1751	D010003	DIGOXIN	Osteoarthritis	0	Never tested	0.00963738	D001281 ||| D006333 ||| D001008	Atrial Fibrillation ||| Heart Failure ||| Anxiety Disorders
	CHEMBL1751	D000419	DIGOXIN	Albuminuria	0	Never tested	0.00697482	D001281 ||| D006333 ||| D001008	Atrial Fibrillation ||| Heart Failure ||| Anxiety Disorders
	CHEMBL1751	D001281	DIGOXIN	Atrial Fibrillation	1	Approved	0.0634877	D006333 ||| D001008	Heart Failure ||| Anxiety Disorders
	CHEMBL1751	D006973	DIGOXIN	Hypertension	0	Phase unknown	0.0904554	D001281 ||| D006333 ||| D001008	Atrial Fibrillation ||| Heart Failure ||| Anxiety Disorders
	CHEMBL1751	D006327	DIGOXIN	Heart Block	0	Never tested	0.0427176	D001281 ||| D006333 ||| D001008	Atrial Fibrillation ||| Heart Failure ||| Anxiety Disorders
	CHEMBL1751	D055623	DIGOXIN	Keratosis, Actinic	0	Phase II	0.00818526	D001281 ||| D006333 ||| D001008	Atrial Fibrillation ||| Heart Failure ||| Anxiety Disorders
	CHEMBL1751	D001991	DIGOXIN	Bronchitis	0	Never tested	0.0316004	D001281 ||| D006333 ||| D001008	Atrial Fibrillation ||| Heart Failure ||| Anxiety Disorders
	CHEMBL1751	D008175	DIGOXIN	Lung Neoplasms	0	Phase II	0.00526975	D001281 ||| D006333 ||| D001008	Atrial Fibrillation ||| Heart Failure ||| Anxiety Disorders
	CHEMBL1751	D008545	DIGOXIN	Melanoma	0	Phase I	0.0126267	D001281 ||| D006333 ||| D001008	Atrial Fibrillation ||| Heart Failure ||| Anxiety Disorders
	CHEMBL1751	D008228	DIGOXIN	Lymphoma, Non-Hodgkin	0	Never tested	0.00485311	D001281 ||| D006333 ||| D001008	Atrial Fibrillation ||| Heart Failure ||| Anxiety Disorders
	CHEMBL1751	D002294	DIGOXIN	Carcinoma, Squamous Cell	0	Never tested	0.0121898	D001281 ||| D006333 ||| D001008	Atrial Fibrillation ||| Heart Failure ||| Anxiety Disorders
	CHEMBL1751	D002349	DIGOXIN	Carpal Tunnel Syndrome	0	Never tested	0.00322404	D001281 ||| D006333 ||| D001008	Atrial Fibrillation ||| Heart Failure ||| Anxiety Disorders
	CHEMBL1751	D016883	DIGOXIN	Diabetic Ketoacidosis	0	Never tested	0.0254806	D001281 ||| D006333 ||| D001008	Atrial Fibrillation ||| Heart Failure ||| Anxiety Disorders
	CHEMBL1751	D001749	DIGOXIN	Urinary Bladder Neoplasms	0	Never tested	0.00183221	D001281 ||| D006333 ||| D001008	Atrial Fibrillation ||| Heart Failure ||| Anxiety Disorders
	CHEMBL1751	D007889	DIGOXIN	Leiomyoma	0	Never tested	0.0291866	D001281 ||| D006333 ||| D001008	Atrial Fibrillation ||| Heart Failure ||| Anxiety Disorders
	CHEMBL1751	D018798	DIGOXIN	Anemia, Iron-Deficiency	0	Never tested	0.0182545	D001281 ||| D006333 ||| D001008	Atrial Fibrillation ||| Heart Failure ||| Anxiety Disorders
	CHEMBL1751	D000380	DIGOXIN	Agranulocytosis	0	Never tested	0.0125946	D001281 ||| D006333 ||| D001008	Atrial Fibrillation ||| Heart Failure ||| Anxiety Disorders
	CHEMBL1751	D012893	DIGOXIN	Sleep Wake Disorders	0	Never tested	0.0455346	D001281 ||| D006333 ||| D001008	Atrial Fibrillation ||| Heart Failure ||| Anxiety Disorders
	CHEMBL1751	D006429	DIGOXIN	Hemiplegia	0	Never tested	0.00646424	D001281 ||| D006333 ||| D001008	Atrial Fibrillation ||| Heart Failure ||| Anxiety Disorders
	CHEMBL1751	D011655	DIGOXIN	Pulmonary Embolism	0	Never tested	0.00282817	D001281 ||| D006333 ||| D001008	Atrial Fibrillation ||| Heart Failure ||| Anxiety Disorders
	CHEMBL1751	D009202	DIGOXIN	Cardiomyopathies	0	Phase unknown	0.092714	D001281 ||| D006333 ||| D001008	Atrial Fibrillation ||| Heart Failure ||| Anxiety Disorders
	CHEMBL1751	D013345	DIGOXIN	Subarachnoid Hemorrhage	0	Never tested	0.0846506	D001281 ||| D006333 ||| D001008	Atrial Fibrillation ||| Heart Failure ||| Anxiety Disorders
	CHEMBL1751	D002543	DIGOXIN	Cerebral Hemorrhage	0	Never tested	0.00699052	D001281 ||| D006333 ||| D001008	Atrial Fibrillation ||| Heart Failure ||| Anxiety Disorders
	CHEMBL1751	D002544	DIGOXIN	Cerebral Infarction	0	Never tested	0.0528991	D001281 ||| D006333 ||| D001008	Atrial Fibrillation ||| Heart Failure ||| Anxiety Disorders
	CHEMBL1751	D050197	DIGOXIN	Arteriosclerosis	0	Never tested	0.0580894	D001281 ||| D006333 ||| D001008	Atrial Fibrillation ||| Heart Failure ||| Anxiety Disorders
	CHEMBL1751	D010689	DIGOXIN	Phlebitis	0	Never tested	0.00299507	D001281 ||| D006333 ||| D001008	Atrial Fibrillation ||| Heart Failure ||| Anxiety Disorders
	CHEMBL1751	D006484	DIGOXIN	Hemorrhoids	0	Never tested	0.00922681	D001281 ||| D006333 ||| D001008	Atrial Fibrillation ||| Heart Failure ||| Anxiety Disorders
	CHEMBL1751	D007022	DIGOXIN	Hypotension	0	Phase III	0.0064962	D001281 ||| D006333 ||| D001008	Atrial Fibrillation ||| Heart Failure ||| Anxiety Disorders
	CHEMBL1751	D012852	DIGOXIN	Sinusitis	0	Never tested	0.0355886	D001281 ||| D006333 ||| D001008	Atrial Fibrillation ||| Heart Failure ||| Anxiety Disorders
	CHEMBL1751	D010996	DIGOXIN	Pleural Effusion	0	Never tested	0.00612299	D001281 ||| D006333 ||| D001008	Atrial Fibrillation ||| Heart Failure ||| Anxiety Disorders
	CHEMBL1751	D011030	DIGOXIN	Pneumothorax	0	Never tested	0.00489693	D001281 ||| D006333 ||| D001008	Atrial Fibrillation ||| Heart Failure ||| Anxiety Disorders
	CHEMBL1751	D014060	DIGOXIN	Tongue Diseases	0	Status unknown	0.0122594	D001281 ||| D006333 ||| D001008	Atrial Fibrillation ||| Heart Failure ||| Anxiety Disorders
	CHEMBL1751	D004941	DIGOXIN	Esophagitis	0	Never tested	0.0100165	D001281 ||| D006333 ||| D001008	Atrial Fibrillation ||| Heart Failure ||| Anxiety Disorders
	CHEMBL1751	D013276	DIGOXIN	Stomach Ulcer	0	Never tested	0.00204549	D001281 ||| D006333 ||| D001008	Atrial Fibrillation ||| Heart Failure ||| Anxiety Disorders
	CHEMBL1751	D004415	DIGOXIN	Dyspepsia	0	Never tested	0.0191959	D001281 ||| D006333 ||| D001008	Atrial Fibrillation ||| Heart Failure ||| Anxiety Disorders
	CHEMBL1751	D002769	DIGOXIN	Cholelithiasis	0	Never tested	0.0282518	D001281 ||| D006333 ||| D001008	Atrial Fibrillation ||| Heart Failure ||| Anxiety Disorders
	CHEMBL1751	D002764	DIGOXIN	Cholecystitis	0	Never tested	0.00161722	D001281 ||| D006333 ||| D001008	Atrial Fibrillation ||| Heart Failure ||| Anxiety Disorders
	CHEMBL1751	D010195	DIGOXIN	Pancreatitis	0	Never tested	0.00840327	D001281 ||| D006333 ||| D001008	Atrial Fibrillation ||| Heart Failure ||| Anxiety Disorders
	CHEMBL1751	D008286	DIGOXIN	Malabsorption Syndromes	0	Never tested	0.00467217	D001281 ||| D006333 ||| D001008	Atrial Fibrillation ||| Heart Failure ||| Anxiety Disorders
	CHEMBL1751	D002481	DIGOXIN	Cellulitis	0	Never tested	0.0370354	D001281 ||| D006333 ||| D001008	Atrial Fibrillation ||| Heart Failure ||| Anxiety Disorders
	CHEMBL1751	D011537	DIGOXIN	Pruritus	0	Never tested	0.0019898	D001281 ||| D006333 ||| D001008	Atrial Fibrillation ||| Heart Failure ||| Anxiety Disorders
	CHEMBL1751	D008010	DIGOXIN	Lichen Planus	0	Never tested	0.00874064	D001281 ||| D006333 ||| D001008	Atrial Fibrillation ||| Heart Failure ||| Anxiety Disorders
	CHEMBL1751	D017492	DIGOXIN	Keratosis, Seborrheic	0	Never tested	0.00923741	D001281 ||| D006333 ||| D001008	Atrial Fibrillation ||| Heart Failure ||| Anxiety Disorders
	CHEMBL1751	D011704	DIGOXIN	Pyelonephritis	0	Never tested	0.0104928	D001281 ||| D006333 ||| D001008	Atrial Fibrillation ||| Heart Failure ||| Anxiety Disorders
	CHEMBL1751	D058186	DIGOXIN	Acute Kidney Injury	0	Never tested	0.0488694	D001281 ||| D006333 ||| D001008	Atrial Fibrillation ||| Heart Failure ||| Anxiety Disorders
	CHEMBL1751	D007676	DIGOXIN	Kidney Failure, Chronic	0	Never tested	0.01874	D001281 ||| D006333 ||| D001008	Atrial Fibrillation ||| Heart Failure ||| Anxiety Disorders
	CHEMBL1751	D003556	DIGOXIN	Cystitis	0	Never tested	0.0142294	D001281 ||| D006333 ||| D001008	Atrial Fibrillation ||| Heart Failure ||| Anxiety Disorders
	CHEMBL1751	D011470	DIGOXIN	Prostatic Hyperplasia	0	Never tested	0.00947166	D001281 ||| D006333 ||| D001008	Atrial Fibrillation ||| Heart Failure ||| Anxiety Disorders
	CHEMBL1751	D011472	DIGOXIN	Prostatitis	0	Never tested	0.00161453	D001281 ||| D006333 ||| D001008	Atrial Fibrillation ||| Heart Failure ||| Anxiety Disorders
	CHEMBL1751	D005348	DIGOXIN	Fibrocystic Breast Disease	0	Never tested	0.0208264	D001281 ||| D006333 ||| D001008	Atrial Fibrillation ||| Heart Failure ||| Anxiety Disorders
	CHEMBL1751	D006177	DIGOXIN	Gynecomastia	0	Never tested	0.00761938	D001281 ||| D006333 ||| D001008	Atrial Fibrillation ||| Heart Failure ||| Anxiety Disorders
	CHEMBL1751	D004715	DIGOXIN	Endometriosis	0	Never tested	0.024332	D001281 ||| D006333 ||| D001008	Atrial Fibrillation ||| Heart Failure ||| Anxiety Disorders
	CHEMBL1751	D003680	DIGOXIN	Deglutition Disorders	0	Never tested	0.0288529	D001281 ||| D006333 ||| D001008	Atrial Fibrillation ||| Heart Failure ||| Anxiety Disorders
	CHEMBL1751	D001201	DIGOXIN	Ascites	0	Never tested	0.00927955	D001281 ||| D006333 ||| D001008	Atrial Fibrillation ||| Heart Failure ||| Anxiety Disorders
	CHEMBL1751	D005076	DIGOXIN	Exanthema	0	Never tested	0.0360174	D001281 ||| D006333 ||| D001008	Atrial Fibrillation ||| Heart Failure ||| Anxiety Disorders
	CHEMBL1751	D014717	DIGOXIN	Vertigo	0	Never tested	0.0180389	D001281 ||| D006333 ||| D001008	Atrial Fibrillation ||| Heart Failure ||| Anxiety Disorders
	CHEMBL1751	D013575	DIGOXIN	Syncope	0	Never tested	0.0196969	D001281 ||| D006333 ||| D001008	Atrial Fibrillation ||| Heart Failure ||| Anxiety Disorders
	CHEMBL1751	D007766	DIGOXIN	Lacrimal Apparatus Diseases	0	Never tested	0.012031	D001281 ||| D006333 ||| D001008	Atrial Fibrillation ||| Heart Failure ||| Anxiety Disorders
	CHEMBL1751	D006471	DIGOXIN	Gastrointestinal Hemorrhage	0	Never tested	0.0208492	D001281 ||| D006333 ||| D001008	Atrial Fibrillation ||| Heart Failure ||| Anxiety Disorders
	CHEMBL1751	D010437	DIGOXIN	Peptic Ulcer	0	Never tested	0.0295075	D001281 ||| D006333 ||| D001008	Atrial Fibrillation ||| Heart Failure ||| Anxiety Disorders
	CHEMBL1751	D005921	DIGOXIN	Glomerulonephritis	0	Never tested	0.024919	D001281 ||| D006333 ||| D001008	Atrial Fibrillation ||| Heart Failure ||| Anxiety Disorders
	CHEMBL1751	D006333	DIGOXIN	Heart Failure	1	Approved	0.10044	D001281 ||| D001008	Atrial Fibrillation ||| Anxiety Disorders
	CHEMBL1751	D006547	DIGOXIN	Hernia	0	Never tested	0.00387255	D001281 ||| D006333 ||| D001008	Atrial Fibrillation ||| Heart Failure ||| Anxiety Disorders
	CHEMBL1751	D006689	DIGOXIN	Hodgkin Disease	0	Never tested	0.00536899	D001281 ||| D006333 ||| D001008	Atrial Fibrillation ||| Heart Failure ||| Anxiety Disorders
	CHEMBL1751	D008113	DIGOXIN	Liver Neoplasms	0	Never tested	0.00138556	D001281 ||| D006333 ||| D001008	Atrial Fibrillation ||| Heart Failure ||| Anxiety Disorders
	CHEMBL1751	D010051	DIGOXIN	Ovarian Neoplasms	0	Never tested	0.0120469	D001281 ||| D006333 ||| D001008	Atrial Fibrillation ||| Heart Failure ||| Anxiety Disorders
	CHEMBL1751	D011471	DIGOXIN	Prostatic Neoplasms	0	Phase II	0.0012408	D001281 ||| D006333 ||| D001008	Atrial Fibrillation ||| Heart Failure ||| Anxiety Disorders
	CHEMBL1751	D000647	DIGOXIN	Amnesia	0	Never tested	0.0142329	D001281 ||| D006333 ||| D001008	Atrial Fibrillation ||| Heart Failure ||| Anxiety Disorders
	CHEMBL1751	D007951	DIGOXIN	Leukemia, Myeloid	0	Never tested	0.0164643	D001281 ||| D006333 ||| D001008	Atrial Fibrillation ||| Heart Failure ||| Anxiety Disorders
	CHEMBL1751	D000152	DIGOXIN	Acne Vulgaris	0	Never tested	0.0159091	D001281 ||| D006333 ||| D001008	Atrial Fibrillation ||| Heart Failure ||| Anxiety Disorders
	CHEMBL1751	D000740	DIGOXIN	Anemia	0	Never tested	0.0286315	D001281 ||| D006333 ||| D001008	Atrial Fibrillation ||| Heart Failure ||| Anxiety Disorders
	CHEMBL1751	D001064	DIGOXIN	Appendicitis	0	Never tested	0.00657348	D001281 ||| D006333 ||| D001008	Atrial Fibrillation ||| Heart Failure ||| Anxiety Disorders
	CHEMBL1751	D003248	DIGOXIN	Constipation	0	Never tested	0.00297107	D001281 ||| D006333 ||| D001008	Atrial Fibrillation ||| Heart Failure ||| Anxiety Disorders
	CHEMBL1751	D015352	DIGOXIN	Dry Eye Syndromes	0	Never tested	0.0261361	D001281 ||| D006333 ||| D001008	Atrial Fibrillation ||| Heart Failure ||| Anxiety Disorders
	CHEMBL1751	D004381	DIGOXIN	Duodenal Ulcer	0	Never tested	0.00384251	D001281 ||| D006333 ||| D001008	Atrial Fibrillation ||| Heart Failure ||| Anxiety Disorders
	CHEMBL1751	D015837	DIGOXIN	Vestibular Diseases	0	Never tested	0.000752823	D001281 ||| D006333 ||| D001008	Atrial Fibrillation ||| Heart Failure ||| Anxiety Disorders
	CHEMBL1751	D005705	DIGOXIN	Gallbladder Diseases	0	Never tested	0.00588806	D001281 ||| D006333 ||| D001008	Atrial Fibrillation ||| Heart Failure ||| Anxiety Disorders
	CHEMBL1751	D006073	DIGOXIN	Gout	0	Never tested	0.00523663	D001281 ||| D006333 ||| D001008	Atrial Fibrillation ||| Heart Failure ||| Anxiety Disorders
	CHEMBL1751	D001145	DIGOXIN	Arrhythmias, Cardiac	0	Never tested	0.307898	D001281 ||| D006333 ||| D001008	Atrial Fibrillation ||| Heart Failure ||| Anxiety Disorders
	CHEMBL1751	D043183	DIGOXIN	Irritable Bowel Syndrome	0	Never tested	0.0128943	D001281 ||| D006333 ||| D001008	Atrial Fibrillation ||| Heart Failure ||| Anxiety Disorders
	CHEMBL1751	D001851	DIGOXIN	Bone Diseases, Metabolic	0	Never tested	0.00160304	D001281 ||| D006333 ||| D001008	Atrial Fibrillation ||| Heart Failure ||| Anxiety Disorders
	CHEMBL1751	D010024	DIGOXIN	Osteoporosis	0	Never tested	0.00909493	D001281 ||| D006333 ||| D001008	Atrial Fibrillation ||| Heart Failure ||| Anxiety Disorders
	CHEMBL1751	D009443	DIGOXIN	Neuritis	0	Never tested	0.0347644	D001281 ||| D006333 ||| D001008	Atrial Fibrillation ||| Heart Failure ||| Anxiety Disorders
	CHEMBL1751	D010538	DIGOXIN	Peritonitis	0	Never tested	0.00442614	D001281 ||| D006333 ||| D001008	Atrial Fibrillation ||| Heart Failure ||| Anxiety Disorders
	CHEMBL1751	D010998	DIGOXIN	Pleurisy	0	Never tested	0.00901787	D001281 ||| D006333 ||| D001008	Atrial Fibrillation ||| Heart Failure ||| Anxiety Disorders
	CHEMBL1751	D011565	DIGOXIN	Psoriasis	0	Never tested	0.011398	D001281 ||| D006333 ||| D001008	Atrial Fibrillation ||| Heart Failure ||| Anxiety Disorders
	CHEMBL1751	D012163	DIGOXIN	Retinal Detachment	0	Never tested	0.0135717	D001281 ||| D006333 ||| D001008	Atrial Fibrillation ||| Heart Failure ||| Anxiety Disorders
	CHEMBL1751	D012393	DIGOXIN	Rosacea	0	Never tested	0.0326921	D001281 ||| D006333 ||| D001008	Atrial Fibrillation ||| Heart Failure ||| Anxiety Disorders
	CHEMBL1751	D006042	DIGOXIN	Goiter	0	Never tested	0.00680376	D001281 ||| D006333 ||| D001008	Atrial Fibrillation ||| Heart Failure ||| Anxiety Disorders
	CHEMBL1751	D002546	DIGOXIN	Ischemic Attack, Transient	0	Never tested	0.00224727	D001281 ||| D006333 ||| D001008	Atrial Fibrillation ||| Heart Failure ||| Anxiety Disorders
	CHEMBL1751	D000083242	DIGOXIN	Ischemic Stroke	0	Never tested	0.00674419	D001281 ||| D006333 ||| D001008	Atrial Fibrillation ||| Heart Failure ||| Anxiety Disorders
	CHEMBL1751	D012891	DIGOXIN	Sleep Apnea Syndromes	0	Never tested	0.0293228	D001281 ||| D006333 ||| D001008	Atrial Fibrillation ||| Heart Failure ||| Anxiety Disorders
	CHEMBL1751	D013921	DIGOXIN	Thrombocytopenia	0	Never tested	0.0211007	D001281 ||| D006333 ||| D001008	Atrial Fibrillation ||| Heart Failure ||| Anxiety Disorders
	CHEMBL1751	D015179	DIGOXIN	Colorectal Neoplasms	0	Never tested	0.00324706	D001281 ||| D006333 ||| D001008	Atrial Fibrillation ||| Heart Failure ||| Anxiety Disorders
	CHEMBL1751	D006627	DIGOXIN	Hirschsprung Disease	0	Never tested	0.0430794	D001281 ||| D006333 ||| D001008	Atrial Fibrillation ||| Heart Failure ||| Anxiety Disorders
	CHEMBL1751	D013964	DIGOXIN	Thyroid Neoplasms	0	Phase unknown	0.00373251	D001281 ||| D006333 ||| D001008	Atrial Fibrillation ||| Heart Failure ||| Anxiety Disorders
	CHEMBL1751	D010001	DIGOXIN	Osteitis Deformans	0	Never tested	0.0867429	D001281 ||| D006333 ||| D001008	Atrial Fibrillation ||| Heart Failure ||| Anxiety Disorders
	CHEMBL1751	D007018	DIGOXIN	Hypopituitarism	0	Never tested	0.0250016	D001281 ||| D006333 ||| D001008	Atrial Fibrillation ||| Heart Failure ||| Anxiety Disorders
	CHEMBL1751	D020246	DIGOXIN	Venous Thrombosis	0	Never tested	0.0394242	D001281 ||| D006333 ||| D001008	Atrial Fibrillation ||| Heart Failure ||| Anxiety Disorders
	CHEMBL1751	D000075224	DIGOXIN	Cardiac Conduction System Disease	0	Never tested	0.0677926	D001281 ||| D006333 ||| D001008	Atrial Fibrillation ||| Heart Failure ||| Anxiety Disorders
	CHEMBL1751	D003731	DIGOXIN	Dental Caries	0	Never tested	0.0156867	D001281 ||| D006333 ||| D001008	Atrial Fibrillation ||| Heart Failure ||| Anxiety Disorders
	CHEMBL1751	D005242	DIGOXIN	Fecal Incontinence	0	Never tested	0.015103	D001281 ||| D006333 ||| D001008	Atrial Fibrillation ||| Heart Failure ||| Anxiety Disorders
	CHEMBL1751	D016055	DIGOXIN	Urinary Retention	0	Never tested	0.00456283	D001281 ||| D006333 ||| D001008	Atrial Fibrillation ||| Heart Failure ||| Anxiety Disorders
	CHEMBL1751	D011141	DIGOXIN	Polyuria	0	Never tested	0.0164869	D001281 ||| D006333 ||| D001008	Atrial Fibrillation ||| Heart Failure ||| Anxiety Disorders
	CHEMBL1751	D007762	DIGOXIN	Labyrinthitis	0	Never tested	0.00202462	D001281 ||| D006333 ||| D001008	Atrial Fibrillation ||| Heart Failure ||| Anxiety Disorders
	CHEMBL1751	D012878	DIGOXIN	Skin Neoplasms	0	Never tested	0.0420364	D001281 ||| D006333 ||| D001008	Atrial Fibrillation ||| Heart Failure ||| Anxiety Disorders
	CHEMBL1751	D009260	DIGOXIN	Nail Diseases	0	Never tested	0.0134056	D001281 ||| D006333 ||| D001008	Atrial Fibrillation ||| Heart Failure ||| Anxiety Disorders
	CHEMBL1751	D016491	DIGOXIN	Peripheral Vascular Diseases	0	Never tested	0.00567097	D001281 ||| D006333 ||| D001008	Atrial Fibrillation ||| Heart Failure ||| Anxiety Disorders
	CHEMBL1751	D011111	DIGOXIN	Polymyalgia Rheumatica	0	Never tested	0.00396468	D001281 ||| D006333 ||| D001008	Atrial Fibrillation ||| Heart Failure ||| Anxiety Disorders
	CHEMBL1751	D013118	DIGOXIN	Spinal Cord Diseases	0	Never tested	0.00657353	D001281 ||| D006333 ||| D001008	Atrial Fibrillation ||| Heart Failure ||| Anxiety Disorders
	CHEMBL1751	D014581	DIGOXIN	Urticaria	0	Never tested	0.00399264	D001281 ||| D006333 ||| D001008	Atrial Fibrillation ||| Heart Failure ||| Anxiety Disorders
	CHEMBL1751	D014648	DIGOXIN	Varicose Veins	0	Never tested	0.0207896	D001281 ||| D006333 ||| D001008	Atrial Fibrillation ||| Heart Failure ||| Anxiety Disorders
	CHEMBL1751	D010031	DIGOXIN	Otitis	0	Never tested	0.0240703	D001281 ||| D006333 ||| D001008	Atrial Fibrillation ||| Heart Failure ||| Anxiety Disorders
	CHEMBL1751	D019966	DIGOXIN	Substance-Related Disorders	0	Phase I	0.0120174	D001281 ||| D006333 ||| D001008	Atrial Fibrillation ||| Heart Failure ||| Anxiety Disorders
	CHEMBL1751	D015155	DIGOXIN	Esophageal Spasm, Diffuse	0	Never tested	0.00570007	D001281 ||| D006333 ||| D001008	Atrial Fibrillation ||| Heart Failure ||| Anxiety Disorders
	CHEMBL1752	D001289	DYPHYLLINE	Attention Deficit Disorder with Hyperactivity	0	Never tested	0.00362821	D001249 ||| D001991	Asthma ||| Bronchitis
	CHEMBL1752	D001008	DYPHYLLINE	Anxiety Disorders	0	Never tested	0.00508626	D001249 ||| D001991	Asthma ||| Bronchitis
	CHEMBL1752	D013313	DYPHYLLINE	Stress Disorders, Post-Traumatic	0	Never tested	0.00969567	D001249 ||| D001991	Asthma ||| Bronchitis
	CHEMBL1752	D000856	DYPHYLLINE	Anorexia Nervosa	0	Never tested	0.00567474	D001249 ||| D001991	Asthma ||| Bronchitis
	CHEMBL1752	D015228	DYPHYLLINE	Hypertriglyceridemia	0	Never tested	0.0226957	D001249 ||| D001991	Asthma ||| Bronchitis
	CHEMBL1752	D003324	DYPHYLLINE	Coronary Artery Disease	0	Never tested	0.00567557	D001249 ||| D001991	Asthma ||| Bronchitis
	CHEMBL1752	D009765	DYPHYLLINE	Obesity	0	Never tested	0.00448287	D001249 ||| D001991	Asthma ||| Bronchitis
	CHEMBL1752	D020177	DYPHYLLINE	Idiopathic Hypersomnia	0	Never tested	0.000998605	D001249	Asthma
	CHEMBL1752	D010300	DYPHYLLINE	Parkinson Disease	0	Never tested	0.00716813	D001249 ||| D001991	Asthma ||| Bronchitis
	CHEMBL1752	D013771	DYPHYLLINE	Tetralogy of Fallot	0	Never tested	0.00521649	D001249 ||| D001991	Asthma ||| Bronchitis
	CHEMBL1752	D001172	DYPHYLLINE	Arthritis, Rheumatoid	0	Never tested	0.0429945	D001249 ||| D001991	Asthma ||| Bronchitis
	CHEMBL1752	D003424	DYPHYLLINE	Crohn Disease	0	Never tested	0.141203	D001249 ||| D001991	Asthma ||| Bronchitis
	CHEMBL1752	D003093	DYPHYLLINE	Colitis, Ulcerative	0	Never tested	0.0614753	D001249 ||| D001991	Asthma ||| Bronchitis
	CHEMBL1752	D015212	DYPHYLLINE	Inflammatory Bowel Diseases	0	Never tested	0.0335816	D001249 ||| D001991	Asthma ||| Bronchitis
	CHEMBL1752	D002761	DYPHYLLINE	Cholangitis	0	Never tested	0.104744	D001249 ||| D001991	Asthma ||| Bronchitis
	CHEMBL1752	D017098	DYPHYLLINE	IgA Deficiency	0	Status unknown	0.00908245	D001249 ||| D001991	Asthma ||| Bronchitis
	CHEMBL1752	D008268	DYPHYLLINE	Macular Degeneration	0	Never tested	0.0102187	D001249 ||| D001991	Asthma ||| Bronchitis
	CHEMBL1752	D034381	DYPHYLLINE	Hearing Loss	0	Never tested	0.00409633	D001249 ||| D001991	Asthma ||| Bronchitis
	CHEMBL1752	D014012	DYPHYLLINE	Tinnitus	0	Never tested	0.00830991	D001249	Asthma
	CHEMBL1752	D000505	DYPHYLLINE	Alopecia	0	Never tested	0.00556586	D001249 ||| D001991	Asthma ||| Bronchitis
	CHEMBL1752	D019226	DYPHYLLINE	Oral Ulcer	0	Never tested	0.0428637	D001249 ||| D001991	Asthma ||| Bronchitis
	CHEMBL1752	D000787	DYPHYLLINE	Angina Pectoris	0	Never tested	0.103512	D001249 ||| D001991	Asthma ||| Bronchitis
	CHEMBL1752	D065631	DYPHYLLINE	Rhinitis, Allergic	0	Never tested	0.427782	D001249 ||| D001991	Asthma ||| Bronchitis
	CHEMBL1752	D001249	DYPHYLLINE	Asthma	1	Approved	0.0217127	D001991	Bronchitis
	CHEMBL1752	D005764	DYPHYLLINE	Gastroesophageal Reflux	0	Never tested	0.0179303	D001249 ||| D001991	Asthma ||| Bronchitis
	CHEMBL1752	D007037	DYPHYLLINE	Hypothyroidism	0	Never tested	0.0910078	D001249 ||| D001991	Asthma ||| Bronchitis
	CHEMBL1752	D008881	DYPHYLLINE	Migraine Disorders	0	Never tested	0.0071948	D001249 ||| D001991	Asthma ||| Bronchitis
	CHEMBL1752	D004485	DYPHYLLINE	Eczema	0	Never tested	0.180025	D001249 ||| D001991	Asthma ||| Bronchitis
	CHEMBL1752	D006937	DYPHYLLINE	Hypercholesterolemia	0	Never tested	0.0330684	D001249 ||| D001991	Asthma ||| Bronchitis
	CHEMBL1752	D012626	DYPHYLLINE	Sebaceous Gland Neoplasms	0	Status unknown	0.00309472	D001249 ||| D001991	Asthma ||| Bronchitis
	CHEMBL1752	D001943	DYPHYLLINE	Breast Neoplasms	0	Never tested	0.020222	D001249 ||| D001991	Asthma ||| Bronchitis
	CHEMBL1752	D002280	DYPHYLLINE	Carcinoma, Basal Cell	0	Never tested	0.00913879	D001249 ||| D001991	Asthma ||| Bronchitis
	CHEMBL1752	D000230	DYPHYLLINE	Adenocarcinoma	0	Never tested	0.000100161	D001249 ||| D001991	Asthma ||| Bronchitis
	CHEMBL1752	D002386	DYPHYLLINE	Cataract	0	Never tested	0.00950886	D001249 ||| D001991	Asthma ||| Bronchitis
	CHEMBL1752	D006552	DYPHYLLINE	Hernia, Inguinal	0	Never tested	0.00951839	D001249 ||| D001991	Asthma ||| Bronchitis
	CHEMBL1752	D012005	DYPHYLLINE	Rectal Prolapse	0	Status unknown	0.00187592	D001249 ||| D001991	Asthma ||| Bronchitis
	CHEMBL1752	D014029	DYPHYLLINE	Tobacco Use Disorder	0	Never tested	0.194983	D001249 ||| D001991	Asthma ||| Bronchitis
	CHEMBL1752	D009203	DYPHYLLINE	Myocardial Infarction	0	Never tested	0.00125795	D001249 ||| D001991	Asthma ||| Bronchitis
	CHEMBL1752	D005756	DYPHYLLINE	Gastritis	0	Never tested	0.00806868	D001249 ||| D001991	Asthma ||| Bronchitis
	CHEMBL1752	D006548	DYPHYLLINE	Hernia, Diaphragmatic	0	Never tested	0.0160919	D001249 ||| D001991	Asthma ||| Bronchitis
	CHEMBL1752	D000076385	DYPHYLLINE	Diverticular Diseases	0	Never tested	0.0411542	D001249 ||| D001991	Asthma ||| Bronchitis
	CHEMBL1752	D007319	DYPHYLLINE	Sleep Initiation and Maintenance Disorders	0	Never tested	0.0189814	D001249 ||| D001991	Asthma ||| Bronchitis
	CHEMBL1752	D009290	DYPHYLLINE	Narcolepsy	0	Never tested	0.0183654	D001249 ||| D001991	Asthma ||| Bronchitis
	CHEMBL1752	D003922	DYPHYLLINE	Diabetes Mellitus, Type 1	0	Never tested	0.0871011	D001249 ||| D001991	Asthma ||| Bronchitis
	CHEMBL1752	D002446	DYPHYLLINE	Celiac Disease	0	Never tested	0.0737341	D001249 ||| D001991	Asthma ||| Bronchitis
	CHEMBL1752	D008105	DYPHYLLINE	Liver Cirrhosis, Biliary	0	Never tested	0.079983	D001249 ||| D001991	Asthma ||| Bronchitis
	CHEMBL1752	D014820	DYPHYLLINE	Vitiligo	0	Never tested	0.0596046	D001249 ||| D001991	Asthma ||| Bronchitis
	CHEMBL1752	D009798	DYPHYLLINE	Ocular Hypertension	0	Never tested	0.0173429	D001249 ||| D001991	Asthma ||| Bronchitis
	CHEMBL1752	D009447	DYPHYLLINE	Neuroblastoma	0	Never tested	0.0230564	D001249 ||| D001991	Asthma ||| Bronchitis
	CHEMBL1752	D012559	DYPHYLLINE	Schizophrenia	0	Never tested	0.0226882	D001249 ||| D001991	Asthma ||| Bronchitis
	CHEMBL1752	D000690	DYPHYLLINE	Amyotrophic Lateral Sclerosis	0	Never tested	0.00623605	D001249 ||| D001991	Asthma ||| Bronchitis
	CHEMBL1752	D008180	DYPHYLLINE	Lupus Erythematosus, Systemic	0	Never tested	0.0844933	D001249 ||| D001991	Asthma ||| Bronchitis
	CHEMBL1752	D000437	DYPHYLLINE	Alcoholism	0	Never tested	0.00223701	D001249 ||| D001991	Asthma ||| Bronchitis
	CHEMBL1752	D000067877	DYPHYLLINE	Autism Spectrum Disorder	0	Never tested	0.00765694	D001249 ||| D001991	Asthma ||| Bronchitis
	CHEMBL1752	D001714	DYPHYLLINE	Bipolar Disorder	0	Never tested	0.0550206	D001249 ||| D001991	Asthma ||| Bronchitis
	CHEMBL1752	D009771	DYPHYLLINE	Obsessive-Compulsive Disorder	0	Never tested	0.00396883	D001249 ||| D001991	Asthma ||| Bronchitis
	CHEMBL1752	D003924	DYPHYLLINE	Diabetes Mellitus, Type 2	0	Never tested	0.0158702	D001249 ||| D001991	Asthma ||| Bronchitis
	CHEMBL1752	D000544	DYPHYLLINE	Alzheimer Disease	0	Never tested	0.0155405	D001249 ||| D001991	Asthma ||| Bronchitis
	CHEMBL1752	D004827	DYPHYLLINE	Epilepsy	0	Never tested	0.0152227	D001249 ||| D001991	Asthma ||| Bronchitis
	CHEMBL1752	D005901	DYPHYLLINE	Glaucoma	0	Never tested	0.00992136	D001249 ||| D001991	Asthma ||| Bronchitis
	CHEMBL1752	D051436	DYPHYLLINE	Renal Insufficiency, Chronic	0	Never tested	0.019197	D001249 ||| D001991	Asthma ||| Bronchitis
	CHEMBL1752	D013167	DYPHYLLINE	Spondylitis, Ankylosing	0	Never tested	0.0133263	D001249 ||| D001991	Asthma ||| Bronchitis
	CHEMBL1752	D003863	DYPHYLLINE	Depression	0	Never tested	0.0712461	D001249 ||| D001991	Asthma ||| Bronchitis
	CHEMBL1752	D010003	DYPHYLLINE	Osteoarthritis	0	Never tested	0.0310501	D001249 ||| D001991	Asthma ||| Bronchitis
	CHEMBL1752	D000419	DYPHYLLINE	Albuminuria	0	Never tested	0.0036831	D001249 ||| D001991	Asthma ||| Bronchitis
	CHEMBL1752	D001281	DYPHYLLINE	Atrial Fibrillation	0	Never tested	0.0299288	D001249 ||| D001991	Asthma ||| Bronchitis
	CHEMBL1752	D006973	DYPHYLLINE	Hypertension	0	Never tested	0.024353	D001249 ||| D001991	Asthma ||| Bronchitis
	CHEMBL1752	D006327	DYPHYLLINE	Heart Block	0	Never tested	0.00185663	D001249 ||| D001991	Asthma ||| Bronchitis
	CHEMBL1752	D055623	DYPHYLLINE	Keratosis, Actinic	0	Never tested	0.00930392	D001249 ||| D001991	Asthma ||| Bronchitis
	CHEMBL1752	D001991	DYPHYLLINE	Bronchitis	1	Approved	0.0210391	D001249	Asthma
	CHEMBL1752	D008175	DYPHYLLINE	Lung Neoplasms	0	Never tested	0.0827082	D001249 ||| D001991	Asthma ||| Bronchitis
	CHEMBL1752	D008545	DYPHYLLINE	Melanoma	0	Never tested	0.0241441	D001249 ||| D001991	Asthma ||| Bronchitis
	CHEMBL1752	D008228	DYPHYLLINE	Lymphoma, Non-Hodgkin	0	Never tested	0.00992094	D001249 ||| D001991	Asthma ||| Bronchitis
	CHEMBL1752	D002294	DYPHYLLINE	Carcinoma, Squamous Cell	0	Never tested	0.0119845	D001249 ||| D001991	Asthma ||| Bronchitis
	CHEMBL1752	D002349	DYPHYLLINE	Carpal Tunnel Syndrome	0	Never tested	0.0176389	D001249 ||| D001991	Asthma ||| Bronchitis
	CHEMBL1752	D016883	DYPHYLLINE	Diabetic Ketoacidosis	0	Never tested	0.0662536	D001249 ||| D001991	Asthma ||| Bronchitis
	CHEMBL1752	D001749	DYPHYLLINE	Urinary Bladder Neoplasms	0	Never tested	0.00867652	D001249 ||| D001991	Asthma ||| Bronchitis
	CHEMBL1752	D007889	DYPHYLLINE	Leiomyoma	0	Never tested	0.00414246	D001249 ||| D001991	Asthma ||| Bronchitis
	CHEMBL1752	D018798	DYPHYLLINE	Anemia, Iron-Deficiency	0	Never tested	0.00871449	D001249 ||| D001991	Asthma ||| Bronchitis
	CHEMBL1752	D000380	DYPHYLLINE	Agranulocytosis	0	Never tested	0.0246295	D001249 ||| D001991	Asthma ||| Bronchitis
	CHEMBL1752	D012893	DYPHYLLINE	Sleep Wake Disorders	0	Never tested	0.0235214	D001249 ||| D001991	Asthma ||| Bronchitis
	CHEMBL1752	D006429	DYPHYLLINE	Hemiplegia	0	Never tested	0.00960549	D001249 ||| D001991	Asthma ||| Bronchitis
	CHEMBL1752	D011655	DYPHYLLINE	Pulmonary Embolism	0	Never tested	0.0168602	D001249 ||| D001991	Asthma ||| Bronchitis
	CHEMBL1752	D009202	DYPHYLLINE	Cardiomyopathies	0	Never tested	0.0012849	D001249 ||| D001991	Asthma ||| Bronchitis
	CHEMBL1752	D013345	DYPHYLLINE	Subarachnoid Hemorrhage	0	Never tested	0.00518546	D001249 ||| D001991	Asthma ||| Bronchitis
	CHEMBL1752	D002543	DYPHYLLINE	Cerebral Hemorrhage	0	Never tested	0.00748715	D001249 ||| D001991	Asthma ||| Bronchitis
	CHEMBL1752	D002544	DYPHYLLINE	Cerebral Infarction	0	Never tested	0.0334605	D001249 ||| D001991	Asthma ||| Bronchitis
	CHEMBL1752	D050197	DYPHYLLINE	Arteriosclerosis	0	Never tested	0.0588883	D001249 ||| D001991	Asthma ||| Bronchitis
	CHEMBL1752	D010689	DYPHYLLINE	Phlebitis	0	Never tested	0.0414658	D001249 ||| D001991	Asthma ||| Bronchitis
	CHEMBL1752	D006484	DYPHYLLINE	Hemorrhoids	0	Never tested	0.0111831	D001249 ||| D001991	Asthma ||| Bronchitis
	CHEMBL1752	D007022	DYPHYLLINE	Hypotension	0	Never tested	0.00758811	D001249 ||| D001991	Asthma ||| Bronchitis
	CHEMBL1752	D012852	DYPHYLLINE	Sinusitis	0	Never tested	0.0144455	D001249 ||| D001991	Asthma ||| Bronchitis
	CHEMBL1752	D010996	DYPHYLLINE	Pleural Effusion	0	Never tested	0.0039344	D001249 ||| D001991	Asthma ||| Bronchitis
	CHEMBL1752	D011030	DYPHYLLINE	Pneumothorax	0	Never tested	0.329149	D001249 ||| D001991	Asthma ||| Bronchitis
	CHEMBL1752	D014060	DYPHYLLINE	Tongue Diseases	0	Status unknown	0.0377335	D001249 ||| D001991	Asthma ||| Bronchitis
	CHEMBL1752	D004941	DYPHYLLINE	Esophagitis	0	Never tested	0.0357592	D001249 ||| D001991	Asthma ||| Bronchitis
	CHEMBL1752	D013276	DYPHYLLINE	Stomach Ulcer	0	Never tested	0.00311246	D001249 ||| D001991	Asthma ||| Bronchitis
	CHEMBL1752	D004415	DYPHYLLINE	Dyspepsia	0	Never tested	0.0242002	D001249 ||| D001991	Asthma ||| Bronchitis
	CHEMBL1752	D002769	DYPHYLLINE	Cholelithiasis	0	Never tested	0.00487437	D001249 ||| D001991	Asthma ||| Bronchitis
	CHEMBL1752	D002764	DYPHYLLINE	Cholecystitis	0	Never tested	0.00922862	D001249 ||| D001991	Asthma ||| Bronchitis
	CHEMBL1752	D010195	DYPHYLLINE	Pancreatitis	0	Never tested	0.0151939	D001249 ||| D001991	Asthma ||| Bronchitis
	CHEMBL1752	D008286	DYPHYLLINE	Malabsorption Syndromes	0	Never tested	0.0224591	D001249 ||| D001991	Asthma ||| Bronchitis
	CHEMBL1752	D002481	DYPHYLLINE	Cellulitis	0	Never tested	0.0506238	D001249 ||| D001991	Asthma ||| Bronchitis
	CHEMBL1752	D011537	DYPHYLLINE	Pruritus	0	Never tested	0.0307063	D001249 ||| D001991	Asthma ||| Bronchitis
	CHEMBL1752	D008010	DYPHYLLINE	Lichen Planus	0	Never tested	0.0372498	D001249 ||| D001991	Asthma ||| Bronchitis
	CHEMBL1752	D017492	DYPHYLLINE	Keratosis, Seborrheic	0	Never tested	0.00925052	D001249 ||| D001991	Asthma ||| Bronchitis
	CHEMBL1752	D011704	DYPHYLLINE	Pyelonephritis	0	Never tested	0.00765685	D001249 ||| D001991	Asthma ||| Bronchitis
	CHEMBL1752	D058186	DYPHYLLINE	Acute Kidney Injury	0	Never tested	0.0269526	D001249 ||| D001991	Asthma ||| Bronchitis
	CHEMBL1752	D007676	DYPHYLLINE	Kidney Failure, Chronic	0	Never tested	0.0121493	D001249 ||| D001991	Asthma ||| Bronchitis
	CHEMBL1752	D003556	DYPHYLLINE	Cystitis	0	Never tested	0.0068426	D001249 ||| D001991	Asthma ||| Bronchitis
	CHEMBL1752	D011470	DYPHYLLINE	Prostatic Hyperplasia	0	Never tested	0.00713288	D001249 ||| D001991	Asthma ||| Bronchitis
	CHEMBL1752	D011472	DYPHYLLINE	Prostatitis	0	Never tested	0.0352003	D001249 ||| D001991	Asthma ||| Bronchitis
	CHEMBL1752	D005348	DYPHYLLINE	Fibrocystic Breast Disease	0	Never tested	0.0186301	D001249 ||| D001991	Asthma ||| Bronchitis
	CHEMBL1752	D006177	DYPHYLLINE	Gynecomastia	0	Never tested	0.0221491	D001249 ||| D001991	Asthma ||| Bronchitis
	CHEMBL1752	D004715	DYPHYLLINE	Endometriosis	0	Never tested	0.0174996	D001249 ||| D001991	Asthma ||| Bronchitis
	CHEMBL1752	D003680	DYPHYLLINE	Deglutition Disorders	0	Never tested	0.0262369	D001249 ||| D001991	Asthma ||| Bronchitis
	CHEMBL1752	D001201	DYPHYLLINE	Ascites	0	Never tested	0.0260352	D001249 ||| D001991	Asthma ||| Bronchitis
	CHEMBL1752	D005076	DYPHYLLINE	Exanthema	0	Never tested	0.00543548	D001249 ||| D001991	Asthma ||| Bronchitis
	CHEMBL1752	D014717	DYPHYLLINE	Vertigo	0	Never tested	0.019843	D001249 ||| D001991	Asthma ||| Bronchitis
	CHEMBL1752	D013575	DYPHYLLINE	Syncope	0	Never tested	0.0227032	D001249 ||| D001991	Asthma ||| Bronchitis
	CHEMBL1752	D007766	DYPHYLLINE	Lacrimal Apparatus Diseases	0	Never tested	0.008437	D001249 ||| D001991	Asthma ||| Bronchitis
	CHEMBL1752	D006471	DYPHYLLINE	Gastrointestinal Hemorrhage	0	Never tested	0.017305	D001249 ||| D001991	Asthma ||| Bronchitis
	CHEMBL1752	D010437	DYPHYLLINE	Peptic Ulcer	0	Never tested	0.00253544	D001249 ||| D001991	Asthma ||| Bronchitis
	CHEMBL1752	D005921	DYPHYLLINE	Glomerulonephritis	0	Never tested	0.00978472	D001249 ||| D001991	Asthma ||| Bronchitis
	CHEMBL1752	D006333	DYPHYLLINE	Heart Failure	0	Never tested	0.0252079	D001249 ||| D001991	Asthma ||| Bronchitis
	CHEMBL1752	D006547	DYPHYLLINE	Hernia	0	Never tested	0.0118293	D001249 ||| D001991	Asthma ||| Bronchitis
	CHEMBL1752	D006689	DYPHYLLINE	Hodgkin Disease	0	Never tested	0.0391456	D001249 ||| D001991	Asthma ||| Bronchitis
	CHEMBL1752	D008113	DYPHYLLINE	Liver Neoplasms	0	Never tested	0.0229116	D001249 ||| D001991	Asthma ||| Bronchitis
	CHEMBL1752	D010051	DYPHYLLINE	Ovarian Neoplasms	0	Never tested	0.0184809	D001249 ||| D001991	Asthma ||| Bronchitis
	CHEMBL1752	D011471	DYPHYLLINE	Prostatic Neoplasms	0	Never tested	0.00387197	D001249 ||| D001991	Asthma ||| Bronchitis
	CHEMBL1752	D000647	DYPHYLLINE	Amnesia	0	Never tested	0.014222	D001249 ||| D001991	Asthma ||| Bronchitis
	CHEMBL1752	D007951	DYPHYLLINE	Leukemia, Myeloid	0	Never tested	0.0158342	D001249 ||| D001991	Asthma ||| Bronchitis
	CHEMBL1752	D000152	DYPHYLLINE	Acne Vulgaris	0	Never tested	0.0258703	D001249 ||| D001991	Asthma ||| Bronchitis
	CHEMBL1752	D000740	DYPHYLLINE	Anemia	0	Never tested	0.000413	D001249 ||| D001991	Asthma ||| Bronchitis
	CHEMBL1752	D001064	DYPHYLLINE	Appendicitis	0	Never tested	0.00604774	D001249 ||| D001991	Asthma ||| Bronchitis
	CHEMBL1752	D003248	DYPHYLLINE	Constipation	0	Never tested	0.00462707	D001249 ||| D001991	Asthma ||| Bronchitis
	CHEMBL1752	D015352	DYPHYLLINE	Dry Eye Syndromes	0	Never tested	0.00228131	D001249 ||| D001991	Asthma ||| Bronchitis
	CHEMBL1752	D004381	DYPHYLLINE	Duodenal Ulcer	0	Never tested	0.000867995	D001249 ||| D001991	Asthma ||| Bronchitis
	CHEMBL1752	D015837	DYPHYLLINE	Vestibular Diseases	0	Never tested	0.0158246	D001249 ||| D001991	Asthma ||| Bronchitis
	CHEMBL1752	D005705	DYPHYLLINE	Gallbladder Diseases	0	Never tested	0.0288663	D001249 ||| D001991	Asthma ||| Bronchitis
	CHEMBL1752	D006073	DYPHYLLINE	Gout	0	Never tested	0.0117548	D001249 ||| D001991	Asthma ||| Bronchitis
	CHEMBL1752	D001145	DYPHYLLINE	Arrhythmias, Cardiac	0	Never tested	0.00721518	D001249 ||| D001991	Asthma ||| Bronchitis
	CHEMBL1752	D043183	DYPHYLLINE	Irritable Bowel Syndrome	0	Never tested	0.00814586	D001249 ||| D001991	Asthma ||| Bronchitis
	CHEMBL1752	D001851	DYPHYLLINE	Bone Diseases, Metabolic	0	Never tested	0.0133814	D001249 ||| D001991	Asthma ||| Bronchitis
	CHEMBL1752	D010024	DYPHYLLINE	Osteoporosis	0	Never tested	0.0115523	D001249 ||| D001991	Asthma ||| Bronchitis
	CHEMBL1752	D009443	DYPHYLLINE	Neuritis	0	Never tested	0.0148561	D001249 ||| D001991	Asthma ||| Bronchitis
	CHEMBL1752	D010538	DYPHYLLINE	Peritonitis	0	Never tested	0.00283962	D001249 ||| D001991	Asthma ||| Bronchitis
	CHEMBL1752	D010998	DYPHYLLINE	Pleurisy	0	Never tested	0.00214938	D001249 ||| D001991	Asthma ||| Bronchitis
	CHEMBL1752	D011565	DYPHYLLINE	Psoriasis	0	Never tested	0.0179246	D001249 ||| D001991	Asthma ||| Bronchitis
	CHEMBL1752	D012163	DYPHYLLINE	Retinal Detachment	0	Never tested	0.0202875	D001249 ||| D001991	Asthma ||| Bronchitis
	CHEMBL1752	D012393	DYPHYLLINE	Rosacea	0	Never tested	0.008338	D001249 ||| D001991	Asthma ||| Bronchitis
	CHEMBL1752	D006042	DYPHYLLINE	Goiter	0	Never tested	0.00770666	D001249 ||| D001991	Asthma ||| Bronchitis
	CHEMBL1752	D002546	DYPHYLLINE	Ischemic Attack, Transient	0	Never tested	0.00422229	D001249 ||| D001991	Asthma ||| Bronchitis
	CHEMBL1752	D000083242	DYPHYLLINE	Ischemic Stroke	0	Never tested	0.0066687	D001249 ||| D001991	Asthma ||| Bronchitis
	CHEMBL1752	D012891	DYPHYLLINE	Sleep Apnea Syndromes	0	Never tested	0.00566135	D001249 ||| D001991	Asthma ||| Bronchitis
	CHEMBL1752	D013921	DYPHYLLINE	Thrombocytopenia	0	Never tested	0.00383598	D001249 ||| D001991	Asthma ||| Bronchitis
	CHEMBL1752	D015179	DYPHYLLINE	Colorectal Neoplasms	0	Never tested	0.00862849	D001249 ||| D001991	Asthma ||| Bronchitis
	CHEMBL1752	D006627	DYPHYLLINE	Hirschsprung Disease	0	Never tested	0.00609424	D001249 ||| D001991	Asthma ||| Bronchitis
	CHEMBL1752	D013964	DYPHYLLINE	Thyroid Neoplasms	0	Never tested	0.00130715	D001249 ||| D001991	Asthma ||| Bronchitis
	CHEMBL1752	D010001	DYPHYLLINE	Osteitis Deformans	0	Never tested	0.0104728	D001249 ||| D001991	Asthma ||| Bronchitis
	CHEMBL1752	D007018	DYPHYLLINE	Hypopituitarism	0	Never tested	0.00248401	D001249 ||| D001991	Asthma ||| Bronchitis
	CHEMBL1752	D020246	DYPHYLLINE	Venous Thrombosis	0	Never tested	0.0214279	D001249 ||| D001991	Asthma ||| Bronchitis
	CHEMBL1752	D000075224	DYPHYLLINE	Cardiac Conduction System Disease	0	Never tested	0.0248599	D001249 ||| D001991	Asthma ||| Bronchitis
	CHEMBL1752	D003731	DYPHYLLINE	Dental Caries	0	Never tested	0.0162103	D001249 ||| D001991	Asthma ||| Bronchitis
	CHEMBL1752	D005242	DYPHYLLINE	Fecal Incontinence	0	Never tested	0.0157096	D001249 ||| D001991	Asthma ||| Bronchitis
	CHEMBL1752	D016055	DYPHYLLINE	Urinary Retention	0	Never tested	0.0345049	D001249 ||| D001991	Asthma ||| Bronchitis
	CHEMBL1752	D011141	DYPHYLLINE	Polyuria	0	Never tested	0.0288886	D001249 ||| D001991	Asthma ||| Bronchitis
	CHEMBL1752	D007762	DYPHYLLINE	Labyrinthitis	0	Never tested	0.0423873	D001249 ||| D001991	Asthma ||| Bronchitis
	CHEMBL1752	D012878	DYPHYLLINE	Skin Neoplasms	0	Never tested	0.048678	D001249 ||| D001991	Asthma ||| Bronchitis
	CHEMBL1752	D009260	DYPHYLLINE	Nail Diseases	0	Never tested	0.0027269	D001249 ||| D001991	Asthma ||| Bronchitis
	CHEMBL1752	D016491	DYPHYLLINE	Peripheral Vascular Diseases	0	Never tested	0.0182234	D001249 ||| D001991	Asthma ||| Bronchitis
	CHEMBL1752	D011111	DYPHYLLINE	Polymyalgia Rheumatica	0	Never tested	0.00771156	D001249 ||| D001991	Asthma ||| Bronchitis
	CHEMBL1752	D013118	DYPHYLLINE	Spinal Cord Diseases	0	Never tested	0.0248933	D001249 ||| D001991	Asthma ||| Bronchitis
	CHEMBL1752	D014581	DYPHYLLINE	Urticaria	0	Never tested	0.0125477	D001249 ||| D001991	Asthma ||| Bronchitis
	CHEMBL1752	D014648	DYPHYLLINE	Varicose Veins	0	Never tested	0.0371206	D001249 ||| D001991	Asthma ||| Bronchitis
	CHEMBL1752	D010031	DYPHYLLINE	Otitis	0	Never tested	0.00372653	D001249 ||| D001991	Asthma ||| Bronchitis
	CHEMBL1752	D019966	DYPHYLLINE	Substance-Related Disorders	0	Never tested	0.0252749	D001249 ||| D001991	Asthma ||| Bronchitis
	CHEMBL1752	D015155	DYPHYLLINE	Esophageal Spasm, Diffuse	0	Never tested	0.00848775	D001249 ||| D001991	Asthma ||| Bronchitis
	CHEMBL175247	D001289	ORLISTAT	Attention Deficit Disorder with Hyperactivity	0	Never tested	0.0154748	D009765	Obesity
	CHEMBL175247	D001008	ORLISTAT	Anxiety Disorders	0	Never tested	0.0264417	D009765	Obesity
	CHEMBL175247	D013313	ORLISTAT	Stress Disorders, Post-Traumatic	0	Never tested	0.0185934	D009765	Obesity
	CHEMBL175247	D000856	ORLISTAT	Anorexia Nervosa	0	Never tested	0.00382175	D009765	Obesity
	CHEMBL175247	D015228	ORLISTAT	Hypertriglyceridemia	0	Phase II	0.049253	D009765	Obesity
	CHEMBL175247	D003324	ORLISTAT	Coronary Artery Disease	0	Never tested	0.00461767	D009765	Obesity
	CHEMBL175247	D020177	ORLISTAT	Idiopathic Hypersomnia	0	Never tested	0.00839096	D009765	Obesity
	CHEMBL175247	D010300	ORLISTAT	Parkinson Disease	0	Never tested	0.0229619	D009765	Obesity
	CHEMBL175247	D013771	ORLISTAT	Tetralogy of Fallot	0	Never tested	0.00360318	D009765	Obesity
	CHEMBL175247	D001172	ORLISTAT	Arthritis, Rheumatoid	0	Never tested	0.0329623	D009765	Obesity
	CHEMBL175247	D003424	ORLISTAT	Crohn Disease	0	Never tested	0.0384626	D009765	Obesity
	CHEMBL175247	D003093	ORLISTAT	Colitis, Ulcerative	0	Never tested	0.00316465	D009765	Obesity
	CHEMBL175247	D015212	ORLISTAT	Inflammatory Bowel Diseases	0	Never tested	0.0160643	D009765	Obesity
	CHEMBL175247	D002761	ORLISTAT	Cholangitis	0	Never tested	0.0149659	D009765	Obesity
	CHEMBL175247	D017098	ORLISTAT	IgA Deficiency	0	Status unknown	0.0118097	D009765	Obesity
	CHEMBL175247	D008268	ORLISTAT	Macular Degeneration	0	Never tested	0.000688586	D009765	Obesity
	CHEMBL175247	D034381	ORLISTAT	Hearing Loss	0	Never tested	0.0139014	D009765	Obesity
	CHEMBL175247	D014012	ORLISTAT	Tinnitus	0	Never tested	0.0355083	D009765	Obesity
	CHEMBL175247	D000505	ORLISTAT	Alopecia	0	Never tested	0.00198279	D009765	Obesity
	CHEMBL175247	D019226	ORLISTAT	Oral Ulcer	0	Never tested	0.00391533	D009765	Obesity
	CHEMBL175247	D000787	ORLISTAT	Angina Pectoris	0	Never tested	0.010394	D009765	Obesity
	CHEMBL175247	D065631	ORLISTAT	Rhinitis, Allergic	0	Never tested	0.0222843	D009765	Obesity
	CHEMBL175247	D001249	ORLISTAT	Asthma	0	Never tested	0.0264715	D009765	Obesity
	CHEMBL175247	D005764	ORLISTAT	Gastroesophageal Reflux	0	Never tested	0.026626	D009765	Obesity
	CHEMBL175247	D007037	ORLISTAT	Hypothyroidism	0	Never tested	0.00679113	D009765	Obesity
	CHEMBL175247	D008881	ORLISTAT	Migraine Disorders	0	Never tested	0.00763604	D009765	Obesity
	CHEMBL175247	D004485	ORLISTAT	Eczema	0	Never tested	0.00120867	D009765	Obesity
	CHEMBL175247	D006937	ORLISTAT	Hypercholesterolemia	0	Never tested	0.0131932	D009765	Obesity
	CHEMBL175247	D012626	ORLISTAT	Sebaceous Gland Neoplasms	0	Status unknown	0.0033603	D009765	Obesity
	CHEMBL175247	D001943	ORLISTAT	Breast Neoplasms	0	Never tested	0.00281835	D009765	Obesity
	CHEMBL175247	D002280	ORLISTAT	Carcinoma, Basal Cell	0	Never tested	0.00125313	D009765	Obesity
	CHEMBL175247	D000230	ORLISTAT	Adenocarcinoma	0	Never tested	0.000760828	D009765	Obesity
	CHEMBL175247	D002386	ORLISTAT	Cataract	0	Never tested	0.0189323	D009765	Obesity
	CHEMBL175247	D006552	ORLISTAT	Hernia, Inguinal	0	Never tested	0.0163551	D009765	Obesity
	CHEMBL175247	D012005	ORLISTAT	Rectal Prolapse	0	Status unknown	0.000426292	D009765	Obesity
	CHEMBL175247	D014029	ORLISTAT	Tobacco Use Disorder	0	Never tested	0.0030065	D009765	Obesity
	CHEMBL175247	D009203	ORLISTAT	Myocardial Infarction	0	Never tested	0.00555189	D009765	Obesity
	CHEMBL175247	D005756	ORLISTAT	Gastritis	0	Never tested	0.0120414	D009765	Obesity
	CHEMBL175247	D006548	ORLISTAT	Hernia, Diaphragmatic	0	Never tested	0.0175365	D009765	Obesity
	CHEMBL175247	D000076385	ORLISTAT	Diverticular Diseases	0	Never tested	0.0358827	D009765	Obesity
	CHEMBL175247	D007319	ORLISTAT	Sleep Initiation and Maintenance Disorders	0	Never tested	0.0599986	D009765	Obesity
	CHEMBL175247	D009290	ORLISTAT	Narcolepsy	0	Never tested	0.00204334	D009765	Obesity
	CHEMBL175247	D003922	ORLISTAT	Diabetes Mellitus, Type 1	0	Never tested	0.0258478	D009765	Obesity
	CHEMBL175247	D002446	ORLISTAT	Celiac Disease	0	Never tested	0.00182294	D009765	Obesity
	CHEMBL175247	D008105	ORLISTAT	Liver Cirrhosis, Biliary	0	Never tested	0.0258371	D009765	Obesity
	CHEMBL175247	D014820	ORLISTAT	Vitiligo	0	Never tested	0.0108646	D009765	Obesity
	CHEMBL175247	D009798	ORLISTAT	Ocular Hypertension	0	Never tested	0.0463549	D009765	Obesity
	CHEMBL175247	D009447	ORLISTAT	Neuroblastoma	0	Never tested	0.0229801	D009765	Obesity
	CHEMBL175247	D012559	ORLISTAT	Schizophrenia	0	Phase unknown	0.00331608	D009765	Obesity
	CHEMBL175247	D000690	ORLISTAT	Amyotrophic Lateral Sclerosis	0	Never tested	0.00271417	D009765	Obesity
	CHEMBL175247	D008180	ORLISTAT	Lupus Erythematosus, Systemic	0	Never tested	0.00300022	D009765	Obesity
	CHEMBL175247	D000437	ORLISTAT	Alcoholism	0	Never tested	0.0204405	D009765	Obesity
	CHEMBL175247	D000067877	ORLISTAT	Autism Spectrum Disorder	0	Never tested	0.00838668	D009765	Obesity
	CHEMBL175247	D001714	ORLISTAT	Bipolar Disorder	0	Never tested	0.0218797	D009765	Obesity
	CHEMBL175247	D009771	ORLISTAT	Obsessive-Compulsive Disorder	0	Never tested	0.00344599	D009765	Obesity
	CHEMBL175247	D003924	ORLISTAT	Diabetes Mellitus, Type 2	0	Phase II	0.0518548	D009765	Obesity
	CHEMBL175247	D000544	ORLISTAT	Alzheimer Disease	0	Never tested	0.00584008	D009765	Obesity
	CHEMBL175247	D004827	ORLISTAT	Epilepsy	0	Never tested	0.00658712	D009765	Obesity
	CHEMBL175247	D005901	ORLISTAT	Glaucoma	0	Never tested	0.00122986	D009765	Obesity
	CHEMBL175247	D051436	ORLISTAT	Renal Insufficiency, Chronic	0	Never tested	0.014047	D009765	Obesity
	CHEMBL175247	D013167	ORLISTAT	Spondylitis, Ankylosing	0	Never tested	0.00882276	D009765	Obesity
	CHEMBL175247	D003863	ORLISTAT	Depression	0	Never tested	0.0137866	D009765	Obesity
	CHEMBL175247	D010003	ORLISTAT	Osteoarthritis	0	Never tested	0.044539	D009765	Obesity
	CHEMBL175247	D000419	ORLISTAT	Albuminuria	0	Never tested	0.00615329	D009765	Obesity
	CHEMBL175247	D001281	ORLISTAT	Atrial Fibrillation	0	Never tested	0.0191978	D009765	Obesity
	CHEMBL175247	D006973	ORLISTAT	Hypertension	0	Never tested	0.0399013	D009765	Obesity
	CHEMBL175247	D006327	ORLISTAT	Heart Block	0	Never tested	0.0110371	D009765	Obesity
	CHEMBL175247	D055623	ORLISTAT	Keratosis, Actinic	0	Never tested	0.0341084	D009765	Obesity
	CHEMBL175247	D001991	ORLISTAT	Bronchitis	0	Never tested	0.00464393	D009765	Obesity
	CHEMBL175247	D008175	ORLISTAT	Lung Neoplasms	0	Never tested	0.0142861	D009765	Obesity
	CHEMBL175247	D008545	ORLISTAT	Melanoma	0	Never tested	0.00841466	D009765	Obesity
	CHEMBL175247	D008228	ORLISTAT	Lymphoma, Non-Hodgkin	0	Never tested	0.0151723	D009765	Obesity
	CHEMBL175247	D002294	ORLISTAT	Carcinoma, Squamous Cell	0	Never tested	0.00373688	D009765	Obesity
	CHEMBL175247	D002349	ORLISTAT	Carpal Tunnel Syndrome	0	Never tested	0.0319057	D009765	Obesity
	CHEMBL175247	D016883	ORLISTAT	Diabetic Ketoacidosis	0	Never tested	0.00506168	D009765	Obesity
	CHEMBL175247	D001749	ORLISTAT	Urinary Bladder Neoplasms	0	Never tested	0.00308328	D009765	Obesity
	CHEMBL175247	D007889	ORLISTAT	Leiomyoma	0	Never tested	0.011377	D009765	Obesity
	CHEMBL175247	D018798	ORLISTAT	Anemia, Iron-Deficiency	0	Never tested	0.00978063	D009765	Obesity
	CHEMBL175247	D000380	ORLISTAT	Agranulocytosis	0	Never tested	0.00912971	D009765	Obesity
	CHEMBL175247	D012893	ORLISTAT	Sleep Wake Disorders	0	Never tested	0.0569843	D009765	Obesity
	CHEMBL175247	D006429	ORLISTAT	Hemiplegia	0	Never tested	0.00360183	D009765	Obesity
	CHEMBL175247	D011655	ORLISTAT	Pulmonary Embolism	0	Never tested	0.00808785	D009765	Obesity
	CHEMBL175247	D009202	ORLISTAT	Cardiomyopathies	0	Never tested	0.0199189	D009765	Obesity
	CHEMBL175247	D013345	ORLISTAT	Subarachnoid Hemorrhage	0	Never tested	0.00902143	D009765	Obesity
	CHEMBL175247	D002543	ORLISTAT	Cerebral Hemorrhage	0	Never tested	0.00141987	D009765	Obesity
	CHEMBL175247	D002544	ORLISTAT	Cerebral Infarction	0	Never tested	0.0105168	D009765	Obesity
	CHEMBL175247	D050197	ORLISTAT	Arteriosclerosis	0	Never tested	0.000900962	D009765	Obesity
	CHEMBL175247	D010689	ORLISTAT	Phlebitis	0	Never tested	0.0306269	D009765	Obesity
	CHEMBL175247	D006484	ORLISTAT	Hemorrhoids	0	Never tested	0.00851744	D009765	Obesity
	CHEMBL175247	D007022	ORLISTAT	Hypotension	0	Never tested	0.0156274	D009765	Obesity
	CHEMBL175247	D012852	ORLISTAT	Sinusitis	0	Never tested	0.0417831	D009765	Obesity
	CHEMBL175247	D010996	ORLISTAT	Pleural Effusion	0	Never tested	0.0249138	D009765	Obesity
	CHEMBL175247	D011030	ORLISTAT	Pneumothorax	0	Never tested	0.0108495	D009765	Obesity
	CHEMBL175247	D014060	ORLISTAT	Tongue Diseases	0	Status unknown	0.00330541	D009765	Obesity
	CHEMBL175247	D004941	ORLISTAT	Esophagitis	0	Never tested	0.0740604	D009765	Obesity
	CHEMBL175247	D013276	ORLISTAT	Stomach Ulcer	0	Never tested	0.0219724	D009765	Obesity
	CHEMBL175247	D004415	ORLISTAT	Dyspepsia	0	Never tested	0.0446783	D009765	Obesity
	CHEMBL175247	D002769	ORLISTAT	Cholelithiasis	0	Never tested	0.00834389	D009765	Obesity
	CHEMBL175247	D002764	ORLISTAT	Cholecystitis	0	Never tested	0.0261465	D009765	Obesity
	CHEMBL175247	D010195	ORLISTAT	Pancreatitis	0	Never tested	0.00990994	D009765	Obesity
	CHEMBL175247	D008286	ORLISTAT	Malabsorption Syndromes	0	Never tested	0.0120786	D009765	Obesity
	CHEMBL175247	D002481	ORLISTAT	Cellulitis	0	Never tested	0.02486	D009765	Obesity
	CHEMBL175247	D011537	ORLISTAT	Pruritus	0	Never tested	0.00470909	D009765	Obesity
	CHEMBL175247	D008010	ORLISTAT	Lichen Planus	0	Never tested	0.00309574	D009765	Obesity
	CHEMBL175247	D017492	ORLISTAT	Keratosis, Seborrheic	0	Never tested	0.0110132	D009765	Obesity
	CHEMBL175247	D011704	ORLISTAT	Pyelonephritis	0	Never tested	0.0252727	D009765	Obesity
	CHEMBL175247	D058186	ORLISTAT	Acute Kidney Injury	0	Never tested	0.000751575	D009765	Obesity
	CHEMBL175247	D007676	ORLISTAT	Kidney Failure, Chronic	0	Never tested	0.00695519	D009765	Obesity
	CHEMBL175247	D003556	ORLISTAT	Cystitis	0	Never tested	0.00373256	D009765	Obesity
	CHEMBL175247	D011470	ORLISTAT	Prostatic Hyperplasia	0	Never tested	0.0202195	D009765	Obesity
	CHEMBL175247	D011472	ORLISTAT	Prostatitis	0	Never tested	0.0120293	D009765	Obesity
	CHEMBL175247	D005348	ORLISTAT	Fibrocystic Breast Disease	0	Never tested	0.01216	D009765	Obesity
	CHEMBL175247	D006177	ORLISTAT	Gynecomastia	0	Never tested	0.0628552	D009765	Obesity
	CHEMBL175247	D004715	ORLISTAT	Endometriosis	0	Never tested	0.00826504	D009765	Obesity
	CHEMBL175247	D003680	ORLISTAT	Deglutition Disorders	0	Never tested	0.00516805	D009765	Obesity
	CHEMBL175247	D001201	ORLISTAT	Ascites	0	Never tested	0.0302416	D009765	Obesity
	CHEMBL175247	D005076	ORLISTAT	Exanthema	0	Never tested	0.00370888	D009765	Obesity
	CHEMBL175247	D014717	ORLISTAT	Vertigo	0	Never tested	0.0103899	D009765	Obesity
	CHEMBL175247	D013575	ORLISTAT	Syncope	0	Never tested	0.0150361	D009765	Obesity
	CHEMBL175247	D007766	ORLISTAT	Lacrimal Apparatus Diseases	0	Never tested	0.0195255	D009765	Obesity
	CHEMBL175247	D006471	ORLISTAT	Gastrointestinal Hemorrhage	0	Never tested	0.0347232	D009765	Obesity
	CHEMBL175247	D010437	ORLISTAT	Peptic Ulcer	0	Never tested	0.00754594	D009765	Obesity
	CHEMBL175247	D005921	ORLISTAT	Glomerulonephritis	0	Never tested	0.00620337	D009765	Obesity
	CHEMBL175247	D006333	ORLISTAT	Heart Failure	0	Never tested	0.00976101	D009765	Obesity
	CHEMBL175247	D006547	ORLISTAT	Hernia	0	Never tested	0.00216783	D009765	Obesity
	CHEMBL175247	D006689	ORLISTAT	Hodgkin Disease	0	Never tested	0.0257377	D009765	Obesity
	CHEMBL175247	D008113	ORLISTAT	Liver Neoplasms	0	Never tested	0.0109572	D009765	Obesity
	CHEMBL175247	D010051	ORLISTAT	Ovarian Neoplasms	0	Never tested	0.0240314	D009765	Obesity
	CHEMBL175247	D011471	ORLISTAT	Prostatic Neoplasms	0	Never tested	0.0089368	D009765	Obesity
	CHEMBL175247	D000647	ORLISTAT	Amnesia	0	Never tested	0.00309732	D009765	Obesity
	CHEMBL175247	D007951	ORLISTAT	Leukemia, Myeloid	0	Never tested	0.0205629	D009765	Obesity
	CHEMBL175247	D000152	ORLISTAT	Acne Vulgaris	0	Never tested	0.00335033	D009765	Obesity
	CHEMBL175247	D000740	ORLISTAT	Anemia	0	Never tested	0.00583419	D009765	Obesity
	CHEMBL175247	D001064	ORLISTAT	Appendicitis	0	Never tested	0.0144253	D009765	Obesity
	CHEMBL175247	D003248	ORLISTAT	Constipation	0	Never tested	0.00369266	D009765	Obesity
	CHEMBL175247	D015352	ORLISTAT	Dry Eye Syndromes	0	Never tested	0.00672639	D009765	Obesity
	CHEMBL175247	D004381	ORLISTAT	Duodenal Ulcer	0	Never tested	0.0131338	D009765	Obesity
	CHEMBL175247	D015837	ORLISTAT	Vestibular Diseases	0	Never tested	0.0111761	D009765	Obesity
	CHEMBL175247	D005705	ORLISTAT	Gallbladder Diseases	0	Never tested	0.00242286	D009765	Obesity
	CHEMBL175247	D006073	ORLISTAT	Gout	0	Never tested	0.0114429	D009765	Obesity
	CHEMBL175247	D001145	ORLISTAT	Arrhythmias, Cardiac	0	Never tested	0.0162297	D009765	Obesity
	CHEMBL175247	D043183	ORLISTAT	Irritable Bowel Syndrome	0	Never tested	0.00945316	D009765	Obesity
	CHEMBL175247	D001851	ORLISTAT	Bone Diseases, Metabolic	0	Never tested	0.0250524	D009765	Obesity
	CHEMBL175247	D010024	ORLISTAT	Osteoporosis	0	Never tested	0.0155223	D009765	Obesity
	CHEMBL175247	D009443	ORLISTAT	Neuritis	0	Never tested	0.00616769	D009765	Obesity
	CHEMBL175247	D010538	ORLISTAT	Peritonitis	0	Never tested	0.0121222	D009765	Obesity
	CHEMBL175247	D010998	ORLISTAT	Pleurisy	0	Never tested	0.00699926	D009765	Obesity
	CHEMBL175247	D011565	ORLISTAT	Psoriasis	0	Never tested	0.00115005	D009765	Obesity
	CHEMBL175247	D012163	ORLISTAT	Retinal Detachment	0	Never tested	0.00668202	D009765	Obesity
	CHEMBL175247	D012393	ORLISTAT	Rosacea	0	Never tested	0.00927996	D009765	Obesity
	CHEMBL175247	D006042	ORLISTAT	Goiter	0	Never tested	0.00253718	D009765	Obesity
	CHEMBL175247	D002546	ORLISTAT	Ischemic Attack, Transient	0	Never tested	0.0319002	D009765	Obesity
	CHEMBL175247	D000083242	ORLISTAT	Ischemic Stroke	0	Never tested	0.0033031	D009765	Obesity
	CHEMBL175247	D012891	ORLISTAT	Sleep Apnea Syndromes	0	Phase II	0.0750472	D009765	Obesity
	CHEMBL175247	D013921	ORLISTAT	Thrombocytopenia	0	Never tested	0.0111151	D009765	Obesity
	CHEMBL175247	D015179	ORLISTAT	Colorectal Neoplasms	0	Never tested	0.00234134	D009765	Obesity
	CHEMBL175247	D006627	ORLISTAT	Hirschsprung Disease	0	Never tested	0.011202	D009765	Obesity
	CHEMBL175247	D013964	ORLISTAT	Thyroid Neoplasms	0	Never tested	0.0771375	D009765	Obesity
	CHEMBL175247	D010001	ORLISTAT	Osteitis Deformans	0	Never tested	0.017666	D009765	Obesity
	CHEMBL175247	D007018	ORLISTAT	Hypopituitarism	0	Never tested	0.050233	D009765	Obesity
	CHEMBL175247	D020246	ORLISTAT	Venous Thrombosis	0	Never tested	0.00657391	D009765	Obesity
	CHEMBL175247	D000075224	ORLISTAT	Cardiac Conduction System Disease	0	Never tested	0.00538275	D009765	Obesity
	CHEMBL175247	D003731	ORLISTAT	Dental Caries	0	Never tested	0.00347198	D009765	Obesity
	CHEMBL175247	D005242	ORLISTAT	Fecal Incontinence	0	Never tested	0.011405	D009765	Obesity
	CHEMBL175247	D016055	ORLISTAT	Urinary Retention	0	Never tested	0.0141969	D009765	Obesity
	CHEMBL175247	D011141	ORLISTAT	Polyuria	0	Never tested	0.0151655	D009765	Obesity
	CHEMBL175247	D007762	ORLISTAT	Labyrinthitis	0	Never tested	0.00508624	D009765	Obesity
	CHEMBL175247	D012878	ORLISTAT	Skin Neoplasms	0	Never tested	0.0424108	D009765	Obesity
	CHEMBL175247	D009260	ORLISTAT	Nail Diseases	0	Never tested	0.0107829	D009765	Obesity
	CHEMBL175247	D016491	ORLISTAT	Peripheral Vascular Diseases	0	Never tested	0.00612073	D009765	Obesity
	CHEMBL175247	D011111	ORLISTAT	Polymyalgia Rheumatica	0	Never tested	0.00432578	D009765	Obesity
	CHEMBL175247	D013118	ORLISTAT	Spinal Cord Diseases	0	Never tested	0.00967241	D009765	Obesity
	CHEMBL175247	D014581	ORLISTAT	Urticaria	0	Never tested	0.00984885	D009765	Obesity
	CHEMBL175247	D014648	ORLISTAT	Varicose Veins	0	Never tested	0.00155921	D009765	Obesity
	CHEMBL175247	D010031	ORLISTAT	Otitis	0	Never tested	0.014544	D009765	Obesity
	CHEMBL175247	D019966	ORLISTAT	Substance-Related Disorders	0	Never tested	0.0179361	D009765	Obesity
	CHEMBL175247	D015155	ORLISTAT	Esophageal Spasm, Diffuse	0	Never tested	0.00138428	D009765	Obesity
	CHEMBL1753	D001289	CLINDAMYCIN	Attention Deficit Disorder with Hyperactivity	0	Phase unknown	0.000566988	D000152	Acne Vulgaris
	CHEMBL1753	D001008	CLINDAMYCIN	Anxiety Disorders	0	Never tested	0.00451688	D000152	Acne Vulgaris
	CHEMBL1753	D013313	CLINDAMYCIN	Stress Disorders, Post-Traumatic	0	Never tested	0.00719398	D000152	Acne Vulgaris
	CHEMBL1753	D000856	CLINDAMYCIN	Anorexia Nervosa	0	Never tested	0.00479507	D000152	Acne Vulgaris
	CHEMBL1753	D015228	CLINDAMYCIN	Hypertriglyceridemia	0	Never tested	0.0112493	D000152	Acne Vulgaris
	CHEMBL1753	D003324	CLINDAMYCIN	Coronary Artery Disease	0	Never tested	0.00705753	D000152	Acne Vulgaris
	CHEMBL1753	D009765	CLINDAMYCIN	Obesity	0	Never tested	0.00220237	D000152	Acne Vulgaris
	CHEMBL1753	D010300	CLINDAMYCIN	Parkinson Disease	0	Never tested	0.0229598	D000152	Acne Vulgaris
	CHEMBL1753	D013771	CLINDAMYCIN	Tetralogy of Fallot	0	Never tested	0.0137923	D000152	Acne Vulgaris
	CHEMBL1753	D001172	CLINDAMYCIN	Arthritis, Rheumatoid	0	Never tested	0.00617931	D000152	Acne Vulgaris
	CHEMBL1753	D003424	CLINDAMYCIN	Crohn Disease	0	Never tested	0.0326673	D000152	Acne Vulgaris
	CHEMBL1753	D003093	CLINDAMYCIN	Colitis, Ulcerative	0	Never tested	0.0292981	D000152	Acne Vulgaris
	CHEMBL1753	D015212	CLINDAMYCIN	Inflammatory Bowel Diseases	0	Never tested	0.00955886	D000152	Acne Vulgaris
	CHEMBL1753	D002761	CLINDAMYCIN	Cholangitis	0	Never tested	0.0160552	D000152	Acne Vulgaris
	CHEMBL1753	D017098	CLINDAMYCIN	IgA Deficiency	0	Status unknown	0.00413335	D000152	Acne Vulgaris
	CHEMBL1753	D008268	CLINDAMYCIN	Macular Degeneration	0	Never tested	0.0366727	D000152	Acne Vulgaris
	CHEMBL1753	D034381	CLINDAMYCIN	Hearing Loss	0	Never tested	0.0201405	D000152	Acne Vulgaris
	CHEMBL1753	D000505	CLINDAMYCIN	Alopecia	0	Never tested	0.0679338	D000152	Acne Vulgaris
	CHEMBL1753	D019226	CLINDAMYCIN	Oral Ulcer	0	Never tested	0.0115628	D000152	Acne Vulgaris
	CHEMBL1753	D000787	CLINDAMYCIN	Angina Pectoris	0	Never tested	0.0449533	D000152	Acne Vulgaris
	CHEMBL1753	D065631	CLINDAMYCIN	Rhinitis, Allergic	0	Never tested	0.0183433	D000152	Acne Vulgaris
	CHEMBL1753	D001249	CLINDAMYCIN	Asthma	0	Never tested	0.00980734	D000152	Acne Vulgaris
	CHEMBL1753	D005764	CLINDAMYCIN	Gastroesophageal Reflux	0	Never tested	0.00212188	D000152	Acne Vulgaris
	CHEMBL1753	D007037	CLINDAMYCIN	Hypothyroidism	0	Never tested	0.0109361	D000152	Acne Vulgaris
	CHEMBL1753	D008881	CLINDAMYCIN	Migraine Disorders	0	Never tested	0.0304132	D000152	Acne Vulgaris
	CHEMBL1753	D004485	CLINDAMYCIN	Eczema	0	Never tested	0.0350793	D000152	Acne Vulgaris
	CHEMBL1753	D006937	CLINDAMYCIN	Hypercholesterolemia	0	Never tested	0.00651584	D000152	Acne Vulgaris
	CHEMBL1753	D012626	CLINDAMYCIN	Sebaceous Gland Neoplasms	0	Status unknown	0.142014	D000152	Acne Vulgaris
	CHEMBL1753	D001943	CLINDAMYCIN	Breast Neoplasms	0	Phase unknown	0.00112499	D000152	Acne Vulgaris
	CHEMBL1753	D002280	CLINDAMYCIN	Carcinoma, Basal Cell	0	Never tested	0.0097194	D000152	Acne Vulgaris
	CHEMBL1753	D000230	CLINDAMYCIN	Adenocarcinoma	0	Never tested	0.00216337	D000152	Acne Vulgaris
	CHEMBL1753	D002386	CLINDAMYCIN	Cataract	0	Never tested	0.00816866	D000152	Acne Vulgaris
	CHEMBL1753	D006552	CLINDAMYCIN	Hernia, Inguinal	0	Never tested	0.0048126	D000152	Acne Vulgaris
	CHEMBL1753	D012005	CLINDAMYCIN	Rectal Prolapse	0	Status unknown	0.00745811	D000152	Acne Vulgaris
	CHEMBL1753	D014029	CLINDAMYCIN	Tobacco Use Disorder	0	Never tested	0.00902254	D000152	Acne Vulgaris
	CHEMBL1753	D009203	CLINDAMYCIN	Myocardial Infarction	0	Never tested	0.00122263	D000152	Acne Vulgaris
	CHEMBL1753	D005756	CLINDAMYCIN	Gastritis	0	Never tested	0.0130186	D000152	Acne Vulgaris
	CHEMBL1753	D006548	CLINDAMYCIN	Hernia, Diaphragmatic	0	Never tested	0.00293164	D000152	Acne Vulgaris
	CHEMBL1753	D000076385	CLINDAMYCIN	Diverticular Diseases	0	Never tested	0.0198958	D000152	Acne Vulgaris
	CHEMBL1753	D007319	CLINDAMYCIN	Sleep Initiation and Maintenance Disorders	0	Never tested	0.0261628	D000152	Acne Vulgaris
	CHEMBL1753	D009290	CLINDAMYCIN	Narcolepsy	0	Never tested	0.0210472	D000152	Acne Vulgaris
	CHEMBL1753	D003922	CLINDAMYCIN	Diabetes Mellitus, Type 1	0	Never tested	0.0229554	D000152	Acne Vulgaris
	CHEMBL1753	D002446	CLINDAMYCIN	Celiac Disease	0	Never tested	0.0149583	D000152	Acne Vulgaris
	CHEMBL1753	D008105	CLINDAMYCIN	Liver Cirrhosis, Biliary	0	Never tested	0.0294565	D000152	Acne Vulgaris
	CHEMBL1753	D014820	CLINDAMYCIN	Vitiligo	0	Never tested	0.0111246	D000152	Acne Vulgaris
	CHEMBL1753	D009798	CLINDAMYCIN	Ocular Hypertension	0	Never tested	0.0191216	D000152	Acne Vulgaris
	CHEMBL1753	D009447	CLINDAMYCIN	Neuroblastoma	0	Never tested	0.00410242	D000152	Acne Vulgaris
	CHEMBL1753	D012559	CLINDAMYCIN	Schizophrenia	0	Never tested	0.0127723	D000152	Acne Vulgaris
	CHEMBL1753	D000690	CLINDAMYCIN	Amyotrophic Lateral Sclerosis	0	Never tested	0.00583306	D000152	Acne Vulgaris
	CHEMBL1753	D008180	CLINDAMYCIN	Lupus Erythematosus, Systemic	0	Never tested	0.0227854	D000152	Acne Vulgaris
	CHEMBL1753	D000437	CLINDAMYCIN	Alcoholism	0	Never tested	0.00281853	D000152	Acne Vulgaris
	CHEMBL1753	D000067877	CLINDAMYCIN	Autism Spectrum Disorder	0	Never tested	0.00448743	D000152	Acne Vulgaris
	CHEMBL1753	D001714	CLINDAMYCIN	Bipolar Disorder	0	Never tested	0.0225904	D000152	Acne Vulgaris
	CHEMBL1753	D009771	CLINDAMYCIN	Obsessive-Compulsive Disorder	0	Never tested	0.00347457	D000152	Acne Vulgaris
	CHEMBL1753	D003924	CLINDAMYCIN	Diabetes Mellitus, Type 2	0	Never tested	0.0139505	D000152	Acne Vulgaris
	CHEMBL1753	D000544	CLINDAMYCIN	Alzheimer Disease	0	Never tested	0.00429923	D000152	Acne Vulgaris
	CHEMBL1753	D004827	CLINDAMYCIN	Epilepsy	0	Never tested	0.00714672	D000152	Acne Vulgaris
	CHEMBL1753	D005901	CLINDAMYCIN	Glaucoma	0	Never tested	0.0232222	D000152	Acne Vulgaris
	CHEMBL1753	D051436	CLINDAMYCIN	Renal Insufficiency, Chronic	0	Never tested	0.0970873	D000152	Acne Vulgaris
	CHEMBL1753	D013167	CLINDAMYCIN	Spondylitis, Ankylosing	0	Never tested	0.0311242	D000152	Acne Vulgaris
	CHEMBL1753	D003863	CLINDAMYCIN	Depression	0	Never tested	0.0566846	D000152	Acne Vulgaris
	CHEMBL1753	D010003	CLINDAMYCIN	Osteoarthritis	0	Never tested	0.0130097	D000152	Acne Vulgaris
	CHEMBL1753	D000419	CLINDAMYCIN	Albuminuria	0	Never tested	0.00517316	D000152	Acne Vulgaris
	CHEMBL1753	D001281	CLINDAMYCIN	Atrial Fibrillation	0	Never tested	0.00180931	D000152	Acne Vulgaris
	CHEMBL1753	D006973	CLINDAMYCIN	Hypertension	0	Phase unknown	0.00638081	D000152	Acne Vulgaris
	CHEMBL1753	D006327	CLINDAMYCIN	Heart Block	0	Phase III	0.0137461	D000152	Acne Vulgaris
	CHEMBL1753	D055623	CLINDAMYCIN	Keratosis, Actinic	0	Never tested	0.0562811	D000152	Acne Vulgaris
	CHEMBL1753	D001991	CLINDAMYCIN	Bronchitis	0	Never tested	0.00983024	D000152	Acne Vulgaris
	CHEMBL1753	D008175	CLINDAMYCIN	Lung Neoplasms	0	Phase II	0.0188449	D000152	Acne Vulgaris
	CHEMBL1753	D008545	CLINDAMYCIN	Melanoma	0	Never tested	0.00514563	D000152	Acne Vulgaris
	CHEMBL1753	D008228	CLINDAMYCIN	Lymphoma, Non-Hodgkin	0	Never tested	0.00942463	D000152	Acne Vulgaris
	CHEMBL1753	D002294	CLINDAMYCIN	Carcinoma, Squamous Cell	0	Never tested	0.0129429	D000152	Acne Vulgaris
	CHEMBL1753	D002349	CLINDAMYCIN	Carpal Tunnel Syndrome	0	Never tested	0.00216498	D000152	Acne Vulgaris
	CHEMBL1753	D016883	CLINDAMYCIN	Diabetic Ketoacidosis	0	Never tested	0.00608204	D000152	Acne Vulgaris
	CHEMBL1753	D001749	CLINDAMYCIN	Urinary Bladder Neoplasms	0	Never tested	0.0235591	D000152	Acne Vulgaris
	CHEMBL1753	D007889	CLINDAMYCIN	Leiomyoma	0	Never tested	0.00136977	D000152	Acne Vulgaris
	CHEMBL1753	D018798	CLINDAMYCIN	Anemia, Iron-Deficiency	0	Never tested	0.001483	D000152	Acne Vulgaris
	CHEMBL1753	D000380	CLINDAMYCIN	Agranulocytosis	0	Never tested	0.0255609	D000152	Acne Vulgaris
	CHEMBL1753	D012893	CLINDAMYCIN	Sleep Wake Disorders	0	Never tested	0.0332351	D000152	Acne Vulgaris
	CHEMBL1753	D006429	CLINDAMYCIN	Hemiplegia	0	Never tested	0.00146691	D000152	Acne Vulgaris
	CHEMBL1753	D011655	CLINDAMYCIN	Pulmonary Embolism	0	Never tested	0.0210213	D000152	Acne Vulgaris
	CHEMBL1753	D009202	CLINDAMYCIN	Cardiomyopathies	0	Never tested	0.00328791	D000152	Acne Vulgaris
	CHEMBL1753	D013345	CLINDAMYCIN	Subarachnoid Hemorrhage	0	Never tested	0.0269821	D000152	Acne Vulgaris
	CHEMBL1753	D002543	CLINDAMYCIN	Cerebral Hemorrhage	0	Never tested	0.00398333	D000152	Acne Vulgaris
	CHEMBL1753	D002544	CLINDAMYCIN	Cerebral Infarction	0	Never tested	0.00549851	D000152	Acne Vulgaris
	CHEMBL1753	D050197	CLINDAMYCIN	Arteriosclerosis	0	Never tested	0.0231483	D000152	Acne Vulgaris
	CHEMBL1753	D010689	CLINDAMYCIN	Phlebitis	0	Never tested	0.000385125	D000152	Acne Vulgaris
	CHEMBL1753	D006484	CLINDAMYCIN	Hemorrhoids	0	Never tested	0.0038445	D000152	Acne Vulgaris
	CHEMBL1753	D007022	CLINDAMYCIN	Hypotension	0	Never tested	0.00331119	D000152	Acne Vulgaris
	CHEMBL1753	D012852	CLINDAMYCIN	Sinusitis	0	Never tested	0.00437885	D000152	Acne Vulgaris
	CHEMBL1753	D010996	CLINDAMYCIN	Pleural Effusion	0	Never tested	0.0127147	D000152	Acne Vulgaris
	CHEMBL1753	D011030	CLINDAMYCIN	Pneumothorax	0	Phase III	0.0172715	D000152	Acne Vulgaris
	CHEMBL1753	D014060	CLINDAMYCIN	Tongue Diseases	0	Status unknown	0.0216821	D000152	Acne Vulgaris
	CHEMBL1753	D004941	CLINDAMYCIN	Esophagitis	0	Never tested	0.0159027	D000152	Acne Vulgaris
	CHEMBL1753	D013276	CLINDAMYCIN	Stomach Ulcer	0	Never tested	0.0131223	D000152	Acne Vulgaris
	CHEMBL1753	D004415	CLINDAMYCIN	Dyspepsia	0	Never tested	0.00492832	D000152	Acne Vulgaris
	CHEMBL1753	D002769	CLINDAMYCIN	Cholelithiasis	0	Never tested	0.00890747	D000152	Acne Vulgaris
	CHEMBL1753	D002764	CLINDAMYCIN	Cholecystitis	0	Never tested	0.00344819	D000152	Acne Vulgaris
	CHEMBL1753	D010195	CLINDAMYCIN	Pancreatitis	0	Never tested	0.00876629	D000152	Acne Vulgaris
	CHEMBL1753	D008286	CLINDAMYCIN	Malabsorption Syndromes	0	Never tested	0.0119426	D000152	Acne Vulgaris
	CHEMBL1753	D002481	CLINDAMYCIN	Cellulitis	0	Never tested	0.0210521	D000152	Acne Vulgaris
	CHEMBL1753	D011537	CLINDAMYCIN	Pruritus	0	Never tested	0.0289203	D000152	Acne Vulgaris
	CHEMBL1753	D008010	CLINDAMYCIN	Lichen Planus	0	Never tested	0.00418992	D000152	Acne Vulgaris
	CHEMBL1753	D017492	CLINDAMYCIN	Keratosis, Seborrheic	0	Never tested	0.0166473	D000152	Acne Vulgaris
	CHEMBL1753	D011704	CLINDAMYCIN	Pyelonephritis	0	Never tested	0.00593589	D000152	Acne Vulgaris
	CHEMBL1753	D058186	CLINDAMYCIN	Acute Kidney Injury	0	Never tested	0.000843754	D000152	Acne Vulgaris
	CHEMBL1753	D007676	CLINDAMYCIN	Kidney Failure, Chronic	0	Never tested	0.0145842	D000152	Acne Vulgaris
	CHEMBL1753	D003556	CLINDAMYCIN	Cystitis	0	Never tested	0.00228172	D000152	Acne Vulgaris
	CHEMBL1753	D011470	CLINDAMYCIN	Prostatic Hyperplasia	0	Never tested	0.00336478	D000152	Acne Vulgaris
	CHEMBL1753	D011472	CLINDAMYCIN	Prostatitis	0	Never tested	0.0189919	D000152	Acne Vulgaris
	CHEMBL1753	D005348	CLINDAMYCIN	Fibrocystic Breast Disease	0	Never tested	0.00863234	D000152	Acne Vulgaris
	CHEMBL1753	D006177	CLINDAMYCIN	Gynecomastia	0	Never tested	0.00423458	D000152	Acne Vulgaris
	CHEMBL1753	D004715	CLINDAMYCIN	Endometriosis	0	Never tested	0.011966	D000152	Acne Vulgaris
	CHEMBL1753	D003680	CLINDAMYCIN	Deglutition Disorders	0	Never tested	0.0014544	D000152	Acne Vulgaris
	CHEMBL1753	D001201	CLINDAMYCIN	Ascites	0	Never tested	0.0115183	D000152	Acne Vulgaris
	CHEMBL1753	D005076	CLINDAMYCIN	Exanthema	0	Phase II	0.0109086	D000152	Acne Vulgaris
	CHEMBL1753	D014717	CLINDAMYCIN	Vertigo	0	Never tested	0.00214216	D000152	Acne Vulgaris
	CHEMBL1753	D013575	CLINDAMYCIN	Syncope	0	Phase III	0.0139954	D000152	Acne Vulgaris
	CHEMBL1753	D007766	CLINDAMYCIN	Lacrimal Apparatus Diseases	0	Never tested	0.00518021	D000152	Acne Vulgaris
	CHEMBL1753	D006471	CLINDAMYCIN	Gastrointestinal Hemorrhage	0	Never tested	0.0250395	D000152	Acne Vulgaris
	CHEMBL1753	D010437	CLINDAMYCIN	Peptic Ulcer	0	Never tested	0.00376566	D000152	Acne Vulgaris
	CHEMBL1753	D005921	CLINDAMYCIN	Glomerulonephritis	0	Never tested	0.00251858	D000152	Acne Vulgaris
	CHEMBL1753	D006333	CLINDAMYCIN	Heart Failure	0	Never tested	0.000756245	D000152	Acne Vulgaris
	CHEMBL1753	D006547	CLINDAMYCIN	Hernia	0	Phase III	0.0102737	D000152	Acne Vulgaris
	CHEMBL1753	D006689	CLINDAMYCIN	Hodgkin Disease	0	Never tested	0.000896807	D000152	Acne Vulgaris
	CHEMBL1753	D008113	CLINDAMYCIN	Liver Neoplasms	0	Never tested	0.0207049	D000152	Acne Vulgaris
	CHEMBL1753	D010051	CLINDAMYCIN	Ovarian Neoplasms	0	Never tested	0.00170581	D000152	Acne Vulgaris
	CHEMBL1753	D011471	CLINDAMYCIN	Prostatic Neoplasms	0	Never tested	0.00572451	D000152	Acne Vulgaris
	CHEMBL1753	D000647	CLINDAMYCIN	Amnesia	0	Never tested	0.0217192	D000152	Acne Vulgaris
	CHEMBL1753	D007951	CLINDAMYCIN	Leukemia, Myeloid	0	Never tested	0.00297663	D000152	Acne Vulgaris
	CHEMBL1753	D000740	CLINDAMYCIN	Anemia	0	Never tested	0.016236	D000152	Acne Vulgaris
	CHEMBL1753	D001064	CLINDAMYCIN	Appendicitis	0	Phase II	0.0138721	D000152	Acne Vulgaris
	CHEMBL1753	D003248	CLINDAMYCIN	Constipation	0	Never tested	0.0240293	D000152	Acne Vulgaris
	CHEMBL1753	D015352	CLINDAMYCIN	Dry Eye Syndromes	0	Never tested	0.023894	D000152	Acne Vulgaris
	CHEMBL1753	D004381	CLINDAMYCIN	Duodenal Ulcer	0	Never tested	0.0314763	D000152	Acne Vulgaris
	CHEMBL1753	D015837	CLINDAMYCIN	Vestibular Diseases	0	Never tested	0.00395295	D000152	Acne Vulgaris
	CHEMBL1753	D005705	CLINDAMYCIN	Gallbladder Diseases	0	Never tested	0.0349666	D000152	Acne Vulgaris
	CHEMBL1753	D006073	CLINDAMYCIN	Gout	0	Never tested	0.0872278	D000152	Acne Vulgaris
	CHEMBL1753	D001145	CLINDAMYCIN	Arrhythmias, Cardiac	0	Never tested	0.0289967	D000152	Acne Vulgaris
	CHEMBL1753	D043183	CLINDAMYCIN	Irritable Bowel Syndrome	0	Never tested	0.0208213	D000152	Acne Vulgaris
	CHEMBL1753	D001851	CLINDAMYCIN	Bone Diseases, Metabolic	0	Never tested	0.0454564	D000152	Acne Vulgaris
	CHEMBL1753	D010024	CLINDAMYCIN	Osteoporosis	0	Never tested	0.00406684	D000152	Acne Vulgaris
	CHEMBL1753	D009443	CLINDAMYCIN	Neuritis	0	Never tested	0.00737718	D000152	Acne Vulgaris
	CHEMBL1753	D010538	CLINDAMYCIN	Peritonitis	0	Never tested	0.0224908	D000152	Acne Vulgaris
	CHEMBL1753	D010998	CLINDAMYCIN	Pleurisy	0	Never tested	0.00392612	D000152	Acne Vulgaris
	CHEMBL1753	D011565	CLINDAMYCIN	Psoriasis	0	Never tested	0.00739138	D000152	Acne Vulgaris
	CHEMBL1753	D012163	CLINDAMYCIN	Retinal Detachment	0	Never tested	0.00808498	D000152	Acne Vulgaris
	CHEMBL1753	D012393	CLINDAMYCIN	Rosacea	0	Phase III	0.0353064	D000152	Acne Vulgaris
	CHEMBL1753	D006042	CLINDAMYCIN	Goiter	0	Never tested	0.0358898	D000152	Acne Vulgaris
	CHEMBL1753	D002546	CLINDAMYCIN	Ischemic Attack, Transient	0	Never tested	0.029219	D000152	Acne Vulgaris
	CHEMBL1753	D000083242	CLINDAMYCIN	Ischemic Stroke	0	Never tested	0.0131606	D000152	Acne Vulgaris
	CHEMBL1753	D012891	CLINDAMYCIN	Sleep Apnea Syndromes	0	Never tested	0.0302613	D000152	Acne Vulgaris
	CHEMBL1753	D013921	CLINDAMYCIN	Thrombocytopenia	0	Never tested	0.00330825	D000152	Acne Vulgaris
	CHEMBL1753	D015179	CLINDAMYCIN	Colorectal Neoplasms	0	Never tested	0.00920786	D000152	Acne Vulgaris
	CHEMBL1753	D006627	CLINDAMYCIN	Hirschsprung Disease	0	Never tested	0.0151362	D000152	Acne Vulgaris
	CHEMBL1753	D013964	CLINDAMYCIN	Thyroid Neoplasms	0	Never tested	0.00491957	D000152	Acne Vulgaris
	CHEMBL1753	D010001	CLINDAMYCIN	Osteitis Deformans	0	Never tested	0.00499538	D000152	Acne Vulgaris
	CHEMBL1753	D007018	CLINDAMYCIN	Hypopituitarism	0	Never tested	0.0117562	D000152	Acne Vulgaris
	CHEMBL1753	D020246	CLINDAMYCIN	Venous Thrombosis	0	Never tested	0.00686436	D000152	Acne Vulgaris
	CHEMBL1753	D000075224	CLINDAMYCIN	Cardiac Conduction System Disease	0	Never tested	0.0193082	D000152	Acne Vulgaris
	CHEMBL1753	D003731	CLINDAMYCIN	Dental Caries	0	Never tested	0.000214311	D000152	Acne Vulgaris
	CHEMBL1753	D005242	CLINDAMYCIN	Fecal Incontinence	0	Never tested	0.0259935	D000152	Acne Vulgaris
	CHEMBL1753	D016055	CLINDAMYCIN	Urinary Retention	0	Never tested	0.0442626	D000152	Acne Vulgaris
	CHEMBL1753	D011141	CLINDAMYCIN	Polyuria	0	Never tested	0.000890468	D000152	Acne Vulgaris
	CHEMBL1753	D007762	CLINDAMYCIN	Labyrinthitis	0	Never tested	0.0190115	D000152	Acne Vulgaris
	CHEMBL1753	D012878	CLINDAMYCIN	Skin Neoplasms	0	Never tested	0.00307253	D000152	Acne Vulgaris
	CHEMBL1753	D009260	CLINDAMYCIN	Nail Diseases	0	Never tested	0.0380182	D000152	Acne Vulgaris
	CHEMBL1753	D016491	CLINDAMYCIN	Peripheral Vascular Diseases	0	Never tested	0.0150462	D000152	Acne Vulgaris
	CHEMBL1753	D011111	CLINDAMYCIN	Polymyalgia Rheumatica	0	Never tested	0.00868035	D000152	Acne Vulgaris
	CHEMBL1753	D013118	CLINDAMYCIN	Spinal Cord Diseases	0	Never tested	0.00843914	D000152	Acne Vulgaris
	CHEMBL1753	D014581	CLINDAMYCIN	Urticaria	0	Never tested	0.0274847	D000152	Acne Vulgaris
	CHEMBL1753	D014648	CLINDAMYCIN	Varicose Veins	0	Never tested	0.0101546	D000152	Acne Vulgaris
	CHEMBL1753	D010031	CLINDAMYCIN	Otitis	0	Never tested	0.0128712	D000152	Acne Vulgaris
	CHEMBL1753	D019966	CLINDAMYCIN	Substance-Related Disorders	0	Never tested	0.0146658	D000152	Acne Vulgaris
	CHEMBL1753	D015155	CLINDAMYCIN	Esophageal Spasm, Diffuse	0	Never tested	0.00555973	D000152	Acne Vulgaris
	CHEMBL1754	D001289	DOXAPRAM	Attention Deficit Disorder with Hyperactivity	0	Never tested	0.00298961	D003863	Depression
	CHEMBL1754	D001008	DOXAPRAM	Anxiety Disorders	0	Never tested	0.071137	D019966 ||| D003863	Substance-Related Disorders ||| Depression
	CHEMBL1754	D013313	DOXAPRAM	Stress Disorders, Post-Traumatic	0	Never tested	0.0471134	D003863	Depression
	CHEMBL1754	D000856	DOXAPRAM	Anorexia Nervosa	0	Never tested	0.0862145	D003863	Depression
	CHEMBL1754	D015228	DOXAPRAM	Hypertriglyceridemia	0	Never tested	0.00617417	D003863	Depression
	CHEMBL1754	D003324	DOXAPRAM	Coronary Artery Disease	0	Never tested	0.0237778	D019966 ||| D003863	Substance-Related Disorders ||| Depression
	CHEMBL1754	D009765	DOXAPRAM	Obesity	0	Never tested	0.0381605	D019966 ||| D003863	Substance-Related Disorders ||| Depression
	CHEMBL1754	D020177	DOXAPRAM	Idiopathic Hypersomnia	0	Never tested	0.0200897	D003863	Depression
	CHEMBL1754	D010300	DOXAPRAM	Parkinson Disease	0	Never tested	0.000181581	D019966 ||| D003863	Substance-Related Disorders ||| Depression
	CHEMBL1754	D013771	DOXAPRAM	Tetralogy of Fallot	0	Never tested	0.0183641	D003863	Depression
	CHEMBL1754	D001172	DOXAPRAM	Arthritis, Rheumatoid	0	Never tested	0.00125891	D019966 ||| D003863	Substance-Related Disorders ||| Depression
	CHEMBL1754	D003424	DOXAPRAM	Crohn Disease	0	Never tested	0.00306939	D003863	Depression
	CHEMBL1754	D003093	DOXAPRAM	Colitis, Ulcerative	0	Never tested	0.00341016	D003863	Depression
	CHEMBL1754	D015212	DOXAPRAM	Inflammatory Bowel Diseases	0	Never tested	0.00525381	D019966 ||| D003863	Substance-Related Disorders ||| Depression
	CHEMBL1754	D002761	DOXAPRAM	Cholangitis	0	Never tested	0.00805783	D003863	Depression
	CHEMBL1754	D017098	DOXAPRAM	IgA Deficiency	0	Status unknown	0.00449746	D003863	Depression
	CHEMBL1754	D008268	DOXAPRAM	Macular Degeneration	0	Never tested	0.0220919	D019966 ||| D003863	Substance-Related Disorders ||| Depression
	CHEMBL1754	D034381	DOXAPRAM	Hearing Loss	0	Never tested	0.0113321	D003863	Depression
	CHEMBL1754	D014012	DOXAPRAM	Tinnitus	0	Never tested	0.0556668	D003863	Depression
	CHEMBL1754	D000505	DOXAPRAM	Alopecia	0	Never tested	0.0230076	D003863	Depression
	CHEMBL1754	D019226	DOXAPRAM	Oral Ulcer	0	Never tested	0.00793706	D003863	Depression
	CHEMBL1754	D000787	DOXAPRAM	Angina Pectoris	0	Never tested	0.0251058	D019966 ||| D003863	Substance-Related Disorders ||| Depression
	CHEMBL1754	D065631	DOXAPRAM	Rhinitis, Allergic	0	Never tested	0.022271	D019966 ||| D003863	Substance-Related Disorders ||| Depression
	CHEMBL1754	D001249	DOXAPRAM	Asthma	0	Never tested	0.0254746	D019966 ||| D003863	Substance-Related Disorders ||| Depression
	CHEMBL1754	D005764	DOXAPRAM	Gastroesophageal Reflux	0	Never tested	0.0817148	D019966 ||| D003863	Substance-Related Disorders ||| Depression
	CHEMBL1754	D007037	DOXAPRAM	Hypothyroidism	0	Never tested	0.0113657	D003863	Depression
	CHEMBL1754	D008881	DOXAPRAM	Migraine Disorders	0	Never tested	0.0162435	D019966 ||| D003863	Substance-Related Disorders ||| Depression
	CHEMBL1754	D004485	DOXAPRAM	Eczema	0	Never tested	0.0267503	D019966 ||| D003863	Substance-Related Disorders ||| Depression
	CHEMBL1754	D006937	DOXAPRAM	Hypercholesterolemia	0	Never tested	0.0122789	D019966 ||| D003863	Substance-Related Disorders ||| Depression
	CHEMBL1754	D012626	DOXAPRAM	Sebaceous Gland Neoplasms	0	Status unknown	0.0173779	D003863	Depression
	CHEMBL1754	D001943	DOXAPRAM	Breast Neoplasms	0	Never tested	0.00499795	D019966 ||| D003863	Substance-Related Disorders ||| Depression
	CHEMBL1754	D002280	DOXAPRAM	Carcinoma, Basal Cell	0	Never tested	0.0101595	D019966 ||| D003863	Substance-Related Disorders ||| Depression
	CHEMBL1754	D000230	DOXAPRAM	Adenocarcinoma	0	Never tested	0.00503686	D003863	Depression
	CHEMBL1754	D002386	DOXAPRAM	Cataract	0	Never tested	0.012933	D019966 ||| D003863	Substance-Related Disorders ||| Depression
	CHEMBL1754	D006552	DOXAPRAM	Hernia, Inguinal	0	Never tested	0.0212721	D019966 ||| D003863	Substance-Related Disorders ||| Depression
	CHEMBL1754	D012005	DOXAPRAM	Rectal Prolapse	0	Status unknown	0.0210287	D003863	Depression
	CHEMBL1754	D014029	DOXAPRAM	Tobacco Use Disorder	0	Never tested	0.0112573	D003863	Depression
	CHEMBL1754	D009203	DOXAPRAM	Myocardial Infarction	0	Never tested	0.00643658	D019966 ||| D003863	Substance-Related Disorders ||| Depression
	CHEMBL1754	D005756	DOXAPRAM	Gastritis	0	Never tested	0.0111651	D019966 ||| D003863	Substance-Related Disorders ||| Depression
	CHEMBL1754	D006548	DOXAPRAM	Hernia, Diaphragmatic	0	Never tested	0.0357826	D019966 ||| D003863	Substance-Related Disorders ||| Depression
	CHEMBL1754	D000076385	DOXAPRAM	Diverticular Diseases	0	Never tested	0.0189691	D003863	Depression
	CHEMBL1754	D007319	DOXAPRAM	Sleep Initiation and Maintenance Disorders	0	Never tested	0.0612828	D019966 ||| D003863	Substance-Related Disorders ||| Depression
	CHEMBL1754	D009290	DOXAPRAM	Narcolepsy	0	Never tested	0.054278	D019966 ||| D003863	Substance-Related Disorders ||| Depression
	CHEMBL1754	D003922	DOXAPRAM	Diabetes Mellitus, Type 1	0	Never tested	0.000183608	D003863	Depression
	CHEMBL1754	D002446	DOXAPRAM	Celiac Disease	0	Never tested	0.00746552	D003863	Depression
	CHEMBL1754	D008105	DOXAPRAM	Liver Cirrhosis, Biliary	0	Never tested	0.00275148	D003863	Depression
	CHEMBL1754	D014820	DOXAPRAM	Vitiligo	0	Never tested	0.00549145	D003863	Depression
	CHEMBL1754	D009798	DOXAPRAM	Ocular Hypertension	0	Never tested	0.000732775	D003863	Depression
	CHEMBL1754	D009447	DOXAPRAM	Neuroblastoma	0	Never tested	0.000608595	D003863	Depression
	CHEMBL1754	D012559	DOXAPRAM	Schizophrenia	0	Never tested	0.145555	D019966 ||| D003863	Substance-Related Disorders ||| Depression
	CHEMBL1754	D000690	DOXAPRAM	Amyotrophic Lateral Sclerosis	0	Never tested	0.00416931	D003863	Depression
	CHEMBL1754	D008180	DOXAPRAM	Lupus Erythematosus, Systemic	0	Never tested	0.0112611	D019966 ||| D003863	Substance-Related Disorders ||| Depression
	CHEMBL1754	D000437	DOXAPRAM	Alcoholism	0	Never tested	0.12336	D003863	Depression
	CHEMBL1754	D000067877	DOXAPRAM	Autism Spectrum Disorder	0	Never tested	0.0428308	D003863	Depression
	CHEMBL1754	D001714	DOXAPRAM	Bipolar Disorder	0	Never tested	0.159478	D019966 ||| D003863	Substance-Related Disorders ||| Depression
	CHEMBL1754	D009771	DOXAPRAM	Obsessive-Compulsive Disorder	0	Never tested	0.0131076	D003863	Depression
	CHEMBL1754	D003924	DOXAPRAM	Diabetes Mellitus, Type 2	0	Never tested	0.0080005	D003863	Depression
	CHEMBL1754	D000544	DOXAPRAM	Alzheimer Disease	0	Never tested	0.00422025	D003863	Depression
	CHEMBL1754	D004827	DOXAPRAM	Epilepsy	0	Never tested	0.0211529	D019966 ||| D003863	Substance-Related Disorders ||| Depression
	CHEMBL1754	D005901	DOXAPRAM	Glaucoma	0	Never tested	0.0174054	D019966 ||| D003863	Substance-Related Disorders ||| Depression
	CHEMBL1754	D051436	DOXAPRAM	Renal Insufficiency, Chronic	0	Never tested	0.0188691	D003863	Depression
	CHEMBL1754	D013167	DOXAPRAM	Spondylitis, Ankylosing	0	Never tested	0.00366238	D003863	Depression
	CHEMBL1754	D003863	DOXAPRAM	Depression	1	Approved	0.0486131	D019966	Substance-Related Disorders
	CHEMBL1754	D010003	DOXAPRAM	Osteoarthritis	0	Never tested	0.0612397	D019966 ||| D003863	Substance-Related Disorders ||| Depression
	CHEMBL1754	D000419	DOXAPRAM	Albuminuria	0	Never tested	0.0141595	D003863	Depression
	CHEMBL1754	D001281	DOXAPRAM	Atrial Fibrillation	0	Never tested	0.00965273	D019966 ||| D003863	Substance-Related Disorders ||| Depression
	CHEMBL1754	D006973	DOXAPRAM	Hypertension	0	Never tested	0.0421946	D019966 ||| D003863	Substance-Related Disorders ||| Depression
	CHEMBL1754	D006327	DOXAPRAM	Heart Block	0	Never tested	0.00496677	D019966 ||| D003863	Substance-Related Disorders ||| Depression
	CHEMBL1754	D055623	DOXAPRAM	Keratosis, Actinic	0	Never tested	0.0084743	D019966 ||| D003863	Substance-Related Disorders ||| Depression
	CHEMBL1754	D001991	DOXAPRAM	Bronchitis	0	Never tested	0.0308199	D019966 ||| D003863	Substance-Related Disorders ||| Depression
	CHEMBL1754	D008175	DOXAPRAM	Lung Neoplasms	0	Never tested	0.0162923	D019966 ||| D003863	Substance-Related Disorders ||| Depression
	CHEMBL1754	D008545	DOXAPRAM	Melanoma	0	Never tested	0.00276245	D019966 ||| D003863	Substance-Related Disorders ||| Depression
	CHEMBL1754	D008228	DOXAPRAM	Lymphoma, Non-Hodgkin	0	Never tested	0.00432969	D019966 ||| D003863	Substance-Related Disorders ||| Depression
	CHEMBL1754	D002294	DOXAPRAM	Carcinoma, Squamous Cell	0	Never tested	0.00681649	D019966 ||| D003863	Substance-Related Disorders ||| Depression
	CHEMBL1754	D002349	DOXAPRAM	Carpal Tunnel Syndrome	0	Never tested	0.00711262	D019966 ||| D003863	Substance-Related Disorders ||| Depression
	CHEMBL1754	D016883	DOXAPRAM	Diabetic Ketoacidosis	0	Never tested	0.000866532	D019966 ||| D003863	Substance-Related Disorders ||| Depression
	CHEMBL1754	D001749	DOXAPRAM	Urinary Bladder Neoplasms	0	Never tested	0.00561086	D019966 ||| D003863	Substance-Related Disorders ||| Depression
	CHEMBL1754	D007889	DOXAPRAM	Leiomyoma	0	Never tested	0.010101	D019966 ||| D003863	Substance-Related Disorders ||| Depression
	CHEMBL1754	D018798	DOXAPRAM	Anemia, Iron-Deficiency	0	Never tested	0.0362548	D019966 ||| D003863	Substance-Related Disorders ||| Depression
	CHEMBL1754	D000380	DOXAPRAM	Agranulocytosis	0	Never tested	0.00953514	D019966 ||| D003863	Substance-Related Disorders ||| Depression
	CHEMBL1754	D012893	DOXAPRAM	Sleep Wake Disorders	0	Never tested	0.0106877	D019966 ||| D003863	Substance-Related Disorders ||| Depression
	CHEMBL1754	D006429	DOXAPRAM	Hemiplegia	0	Never tested	0.0317322	D019966 ||| D003863	Substance-Related Disorders ||| Depression
	CHEMBL1754	D011655	DOXAPRAM	Pulmonary Embolism	0	Never tested	0.00916595	D019966 ||| D003863	Substance-Related Disorders ||| Depression
	CHEMBL1754	D009202	DOXAPRAM	Cardiomyopathies	0	Never tested	0.00470954	D019966 ||| D003863	Substance-Related Disorders ||| Depression
	CHEMBL1754	D013345	DOXAPRAM	Subarachnoid Hemorrhage	0	Never tested	0.00116054	D019966 ||| D003863	Substance-Related Disorders ||| Depression
	CHEMBL1754	D002543	DOXAPRAM	Cerebral Hemorrhage	0	Never tested	0.00554507	D019966 ||| D003863	Substance-Related Disorders ||| Depression
	CHEMBL1754	D002544	DOXAPRAM	Cerebral Infarction	0	Never tested	0.0281907	D019966 ||| D003863	Substance-Related Disorders ||| Depression
	CHEMBL1754	D050197	DOXAPRAM	Arteriosclerosis	0	Never tested	0.00351975	D019966 ||| D003863	Substance-Related Disorders ||| Depression
	CHEMBL1754	D010689	DOXAPRAM	Phlebitis	0	Never tested	0.0148512	D019966 ||| D003863	Substance-Related Disorders ||| Depression
	CHEMBL1754	D006484	DOXAPRAM	Hemorrhoids	0	Never tested	0.0142082	D019966 ||| D003863	Substance-Related Disorders ||| Depression
	CHEMBL1754	D007022	DOXAPRAM	Hypotension	0	Never tested	0.0154173	D019966 ||| D003863	Substance-Related Disorders ||| Depression
	CHEMBL1754	D012852	DOXAPRAM	Sinusitis	0	Never tested	0.0173987	D019966 ||| D003863	Substance-Related Disorders ||| Depression
	CHEMBL1754	D010996	DOXAPRAM	Pleural Effusion	0	Never tested	0.0167314	D019966 ||| D003863	Substance-Related Disorders ||| Depression
	CHEMBL1754	D011030	DOXAPRAM	Pneumothorax	0	Never tested	0.000986027	D019966 ||| D003863	Substance-Related Disorders ||| Depression
	CHEMBL1754	D014060	DOXAPRAM	Tongue Diseases	0	Status unknown	0.00371539	D019966 ||| D003863	Substance-Related Disorders ||| Depression
	CHEMBL1754	D004941	DOXAPRAM	Esophagitis	0	Never tested	0.0420931	D019966 ||| D003863	Substance-Related Disorders ||| Depression
	CHEMBL1754	D013276	DOXAPRAM	Stomach Ulcer	0	Never tested	0.0207621	D019966 ||| D003863	Substance-Related Disorders ||| Depression
	CHEMBL1754	D004415	DOXAPRAM	Dyspepsia	0	Never tested	0.0442789	D019966 ||| D003863	Substance-Related Disorders ||| Depression
	CHEMBL1754	D002769	DOXAPRAM	Cholelithiasis	0	Never tested	0.0312231	D019966 ||| D003863	Substance-Related Disorders ||| Depression
	CHEMBL1754	D002764	DOXAPRAM	Cholecystitis	0	Never tested	0.0101543	D019966 ||| D003863	Substance-Related Disorders ||| Depression
	CHEMBL1754	D010195	DOXAPRAM	Pancreatitis	0	Never tested	0.0127655	D019966 ||| D003863	Substance-Related Disorders ||| Depression
	CHEMBL1754	D008286	DOXAPRAM	Malabsorption Syndromes	0	Never tested	0.00213053	D019966 ||| D003863	Substance-Related Disorders ||| Depression
	CHEMBL1754	D002481	DOXAPRAM	Cellulitis	0	Never tested	0.0245095	D019966 ||| D003863	Substance-Related Disorders ||| Depression
	CHEMBL1754	D011537	DOXAPRAM	Pruritus	0	Never tested	0.00612406	D019966 ||| D003863	Substance-Related Disorders ||| Depression
	CHEMBL1754	D008010	DOXAPRAM	Lichen Planus	0	Never tested	0.0146271	D019966 ||| D003863	Substance-Related Disorders ||| Depression
	CHEMBL1754	D017492	DOXAPRAM	Keratosis, Seborrheic	0	Never tested	0.00220955	D019966 ||| D003863	Substance-Related Disorders ||| Depression
	CHEMBL1754	D011704	DOXAPRAM	Pyelonephritis	0	Never tested	0.0255686	D019966 ||| D003863	Substance-Related Disorders ||| Depression
	CHEMBL1754	D058186	DOXAPRAM	Acute Kidney Injury	0	Never tested	0.00677544	D019966 ||| D003863	Substance-Related Disorders ||| Depression
	CHEMBL1754	D007676	DOXAPRAM	Kidney Failure, Chronic	0	Never tested	0.00559394	D019966 ||| D003863	Substance-Related Disorders ||| Depression
	CHEMBL1754	D003556	DOXAPRAM	Cystitis	0	Never tested	0.0174074	D019966 ||| D003863	Substance-Related Disorders ||| Depression
	CHEMBL1754	D011470	DOXAPRAM	Prostatic Hyperplasia	0	Never tested	0.0128606	D019966 ||| D003863	Substance-Related Disorders ||| Depression
	CHEMBL1754	D011472	DOXAPRAM	Prostatitis	0	Never tested	0.00195011	D019966 ||| D003863	Substance-Related Disorders ||| Depression
	CHEMBL1754	D005348	DOXAPRAM	Fibrocystic Breast Disease	0	Never tested	0.0263623	D019966 ||| D003863	Substance-Related Disorders ||| Depression
	CHEMBL1754	D006177	DOXAPRAM	Gynecomastia	0	Never tested	0.0130573	D019966 ||| D003863	Substance-Related Disorders ||| Depression
	CHEMBL1754	D004715	DOXAPRAM	Endometriosis	0	Never tested	0.00753923	D019966 ||| D003863	Substance-Related Disorders ||| Depression
	CHEMBL1754	D003680	DOXAPRAM	Deglutition Disorders	0	Never tested	0.0193959	D019966 ||| D003863	Substance-Related Disorders ||| Depression
	CHEMBL1754	D001201	DOXAPRAM	Ascites	0	Never tested	0.0125696	D019966 ||| D003863	Substance-Related Disorders ||| Depression
	CHEMBL1754	D005076	DOXAPRAM	Exanthema	0	Never tested	0.00457843	D019966 ||| D003863	Substance-Related Disorders ||| Depression
	CHEMBL1754	D014717	DOXAPRAM	Vertigo	0	Never tested	0.00396504	D019966 ||| D003863	Substance-Related Disorders ||| Depression
	CHEMBL1754	D013575	DOXAPRAM	Syncope	0	Never tested	0.0197494	D019966 ||| D003863	Substance-Related Disorders ||| Depression
	CHEMBL1754	D007766	DOXAPRAM	Lacrimal Apparatus Diseases	0	Never tested	0.0154977	D019966 ||| D003863	Substance-Related Disorders ||| Depression
	CHEMBL1754	D006471	DOXAPRAM	Gastrointestinal Hemorrhage	0	Never tested	0.00989821	D019966 ||| D003863	Substance-Related Disorders ||| Depression
	CHEMBL1754	D010437	DOXAPRAM	Peptic Ulcer	0	Never tested	0.0277171	D019966 ||| D003863	Substance-Related Disorders ||| Depression
	CHEMBL1754	D005921	DOXAPRAM	Glomerulonephritis	0	Never tested	0.0205936	D019966 ||| D003863	Substance-Related Disorders ||| Depression
	CHEMBL1754	D006333	DOXAPRAM	Heart Failure	0	Never tested	0.0111583	D019966 ||| D003863	Substance-Related Disorders ||| Depression
	CHEMBL1754	D006547	DOXAPRAM	Hernia	0	Never tested	0.0172593	D019966 ||| D003863	Substance-Related Disorders ||| Depression
	CHEMBL1754	D006689	DOXAPRAM	Hodgkin Disease	0	Never tested	0.0171683	D019966 ||| D003863	Substance-Related Disorders ||| Depression
	CHEMBL1754	D008113	DOXAPRAM	Liver Neoplasms	0	Never tested	0.00432137	D019966 ||| D003863	Substance-Related Disorders ||| Depression
	CHEMBL1754	D010051	DOXAPRAM	Ovarian Neoplasms	0	Never tested	0.0171799	D019966 ||| D003863	Substance-Related Disorders ||| Depression
	CHEMBL1754	D011471	DOXAPRAM	Prostatic Neoplasms	0	Never tested	0.0427866	D019966 ||| D003863	Substance-Related Disorders ||| Depression
	CHEMBL1754	D000647	DOXAPRAM	Amnesia	0	Never tested	0.00662827	D019966 ||| D003863	Substance-Related Disorders ||| Depression
	CHEMBL1754	D007951	DOXAPRAM	Leukemia, Myeloid	0	Never tested	0.00914253	D019966 ||| D003863	Substance-Related Disorders ||| Depression
	CHEMBL1754	D000152	DOXAPRAM	Acne Vulgaris	0	Never tested	0.0416897	D019966 ||| D003863	Substance-Related Disorders ||| Depression
	CHEMBL1754	D000740	DOXAPRAM	Anemia	0	Never tested	0.00347814	D019966 ||| D003863	Substance-Related Disorders ||| Depression
	CHEMBL1754	D001064	DOXAPRAM	Appendicitis	0	Never tested	0.00128075	D019966 ||| D003863	Substance-Related Disorders ||| Depression
	CHEMBL1754	D003248	DOXAPRAM	Constipation	0	Never tested	0.00235377	D019966 ||| D003863	Substance-Related Disorders ||| Depression
	CHEMBL1754	D015352	DOXAPRAM	Dry Eye Syndromes	0	Never tested	0.00651844	D019966 ||| D003863	Substance-Related Disorders ||| Depression
	CHEMBL1754	D004381	DOXAPRAM	Duodenal Ulcer	0	Never tested	0.00549655	D019966 ||| D003863	Substance-Related Disorders ||| Depression
	CHEMBL1754	D015837	DOXAPRAM	Vestibular Diseases	0	Never tested	0.0183464	D019966 ||| D003863	Substance-Related Disorders ||| Depression
	CHEMBL1754	D005705	DOXAPRAM	Gallbladder Diseases	0	Never tested	0.0173393	D019966 ||| D003863	Substance-Related Disorders ||| Depression
	CHEMBL1754	D006073	DOXAPRAM	Gout	0	Never tested	0.000569954	D019966 ||| D003863	Substance-Related Disorders ||| Depression
	CHEMBL1754	D001145	DOXAPRAM	Arrhythmias, Cardiac	0	Never tested	0.00849205	D019966 ||| D003863	Substance-Related Disorders ||| Depression
	CHEMBL1754	D043183	DOXAPRAM	Irritable Bowel Syndrome	0	Never tested	0.0441451	D019966 ||| D003863	Substance-Related Disorders ||| Depression
	CHEMBL1754	D001851	DOXAPRAM	Bone Diseases, Metabolic	0	Never tested	0.00276996	D019966 ||| D003863	Substance-Related Disorders ||| Depression
	CHEMBL1754	D010024	DOXAPRAM	Osteoporosis	0	Never tested	0.000453703	D019966 ||| D003863	Substance-Related Disorders ||| Depression
	CHEMBL1754	D009443	DOXAPRAM	Neuritis	0	Never tested	0.0138976	D019966 ||| D003863	Substance-Related Disorders ||| Depression
	CHEMBL1754	D010538	DOXAPRAM	Peritonitis	0	Never tested	0.0195884	D019966 ||| D003863	Substance-Related Disorders ||| Depression
	CHEMBL1754	D010998	DOXAPRAM	Pleurisy	0	Never tested	0.0274963	D019966 ||| D003863	Substance-Related Disorders ||| Depression
	CHEMBL1754	D011565	DOXAPRAM	Psoriasis	0	Never tested	0.036306	D019966 ||| D003863	Substance-Related Disorders ||| Depression
	CHEMBL1754	D012163	DOXAPRAM	Retinal Detachment	0	Never tested	0.00187096	D019966 ||| D003863	Substance-Related Disorders ||| Depression
	CHEMBL1754	D012393	DOXAPRAM	Rosacea	0	Never tested	0.0193513	D019966 ||| D003863	Substance-Related Disorders ||| Depression
	CHEMBL1754	D006042	DOXAPRAM	Goiter	0	Never tested	0.00291406	D019966 ||| D003863	Substance-Related Disorders ||| Depression
	CHEMBL1754	D002546	DOXAPRAM	Ischemic Attack, Transient	0	Never tested	0.0164664	D019966 ||| D003863	Substance-Related Disorders ||| Depression
	CHEMBL1754	D000083242	DOXAPRAM	Ischemic Stroke	0	Never tested	0.00443363	D019966 ||| D003863	Substance-Related Disorders ||| Depression
	CHEMBL1754	D012891	DOXAPRAM	Sleep Apnea Syndromes	0	Never tested	0.0268465	D019966 ||| D003863	Substance-Related Disorders ||| Depression
	CHEMBL1754	D013921	DOXAPRAM	Thrombocytopenia	0	Never tested	0.00156526	D019966 ||| D003863	Substance-Related Disorders ||| Depression
	CHEMBL1754	D015179	DOXAPRAM	Colorectal Neoplasms	0	Never tested	0.000792604	D003863	Depression
	CHEMBL1754	D006627	DOXAPRAM	Hirschsprung Disease	0	Never tested	0.0279868	D003863	Depression
	CHEMBL1754	D013964	DOXAPRAM	Thyroid Neoplasms	0	Never tested	0.0116045	D003863	Depression
	CHEMBL1754	D010001	DOXAPRAM	Osteitis Deformans	0	Never tested	0.00347485	D003863	Depression
	CHEMBL1754	D007018	DOXAPRAM	Hypopituitarism	0	Never tested	0.00439109	D003863	Depression
	CHEMBL1754	D020246	DOXAPRAM	Venous Thrombosis	0	Never tested	0.00143781	D003863	Depression
	CHEMBL1754	D000075224	DOXAPRAM	Cardiac Conduction System Disease	0	Never tested	0.00240913	D019966 ||| D003863	Substance-Related Disorders ||| Depression
	CHEMBL1754	D003731	DOXAPRAM	Dental Caries	0	Never tested	0.00592004	D019966 ||| D003863	Substance-Related Disorders ||| Depression
	CHEMBL1754	D005242	DOXAPRAM	Fecal Incontinence	0	Never tested	0.0329158	D019966 ||| D003863	Substance-Related Disorders ||| Depression
	CHEMBL1754	D016055	DOXAPRAM	Urinary Retention	0	Never tested	0.00557735	D019966 ||| D003863	Substance-Related Disorders ||| Depression
	CHEMBL1754	D011141	DOXAPRAM	Polyuria	0	Never tested	0.00397336	D019966 ||| D003863	Substance-Related Disorders ||| Depression
	CHEMBL1754	D007762	DOXAPRAM	Labyrinthitis	0	Never tested	0.029497	D019966 ||| D003863	Substance-Related Disorders ||| Depression
	CHEMBL1754	D012878	DOXAPRAM	Skin Neoplasms	0	Never tested	0.0137243	D019966 ||| D003863	Substance-Related Disorders ||| Depression
	CHEMBL1754	D009260	DOXAPRAM	Nail Diseases	0	Never tested	0.00311267	D019966 ||| D003863	Substance-Related Disorders ||| Depression
	CHEMBL1754	D016491	DOXAPRAM	Peripheral Vascular Diseases	0	Never tested	0.0171009	D019966 ||| D003863	Substance-Related Disorders ||| Depression
	CHEMBL1754	D011111	DOXAPRAM	Polymyalgia Rheumatica	0	Never tested	0.00869794	D019966 ||| D003863	Substance-Related Disorders ||| Depression
	CHEMBL1754	D013118	DOXAPRAM	Spinal Cord Diseases	0	Never tested	0.00468833	D019966 ||| D003863	Substance-Related Disorders ||| Depression
	CHEMBL1754	D014581	DOXAPRAM	Urticaria	0	Never tested	0.000248746	D019966 ||| D003863	Substance-Related Disorders ||| Depression
	CHEMBL1754	D014648	DOXAPRAM	Varicose Veins	0	Never tested	0.0300213	D019966 ||| D003863	Substance-Related Disorders ||| Depression
	CHEMBL1754	D010031	DOXAPRAM	Otitis	0	Never tested	0.000770104	D019966 ||| D003863	Substance-Related Disorders ||| Depression
	CHEMBL1754	D019966	DOXAPRAM	Substance-Related Disorders	1	Approved	0.0136774	D003863	Depression
	CHEMBL1754	D015155	DOXAPRAM	Esophageal Spasm, Diffuse	0	Never tested	0.0131413	D019966 ||| D003863	Substance-Related Disorders ||| Depression
	CHEMBL1755	D001289	CONIVAPTAN	Attention Deficit Disorder with Hyperactivity	0	Never tested	0.00898144	D006333 ||| D007037	Heart Failure ||| Hypothyroidism
	CHEMBL1755	D001008	CONIVAPTAN	Anxiety Disorders	0	Never tested	0.0131499	D006333 ||| D007037	Heart Failure ||| Hypothyroidism
	CHEMBL1755	D013313	CONIVAPTAN	Stress Disorders, Post-Traumatic	0	Never tested	0.000323674	D006333 ||| D007037	Heart Failure ||| Hypothyroidism
	CHEMBL1755	D000856	CONIVAPTAN	Anorexia Nervosa	0	Never tested	0.00162662	D006333 ||| D007037	Heart Failure ||| Hypothyroidism
	CHEMBL1755	D015228	CONIVAPTAN	Hypertriglyceridemia	0	Never tested	0.0106132	D006333 ||| D007037	Heart Failure ||| Hypothyroidism
	CHEMBL1755	D003324	CONIVAPTAN	Coronary Artery Disease	0	Never tested	0.0334936	D006333 ||| D007037	Heart Failure ||| Hypothyroidism
	CHEMBL1755	D009765	CONIVAPTAN	Obesity	0	Never tested	0.0164636	D006333 ||| D007037	Heart Failure ||| Hypothyroidism
	CHEMBL1755	D020177	CONIVAPTAN	Idiopathic Hypersomnia	0	Never tested	0.0255495	D006333 ||| D007037	Heart Failure ||| Hypothyroidism
	CHEMBL1755	D010300	CONIVAPTAN	Parkinson Disease	0	Never tested	0.0105901	D006333 ||| D007037	Heart Failure ||| Hypothyroidism
	CHEMBL1755	D013771	CONIVAPTAN	Tetralogy of Fallot	0	Never tested	0.175267	D006333 ||| D007037	Heart Failure ||| Hypothyroidism
	CHEMBL1755	D001172	CONIVAPTAN	Arthritis, Rheumatoid	0	Never tested	0.0887398	D006333 ||| D007037	Heart Failure ||| Hypothyroidism
	CHEMBL1755	D003424	CONIVAPTAN	Crohn Disease	0	Never tested	0.0446987	D006333 ||| D007037	Heart Failure ||| Hypothyroidism
	CHEMBL1755	D003093	CONIVAPTAN	Colitis, Ulcerative	0	Never tested	0.031815	D006333 ||| D007037	Heart Failure ||| Hypothyroidism
	CHEMBL1755	D015212	CONIVAPTAN	Inflammatory Bowel Diseases	0	Never tested	0.0405312	D006333 ||| D007037	Heart Failure ||| Hypothyroidism
	CHEMBL1755	D002761	CONIVAPTAN	Cholangitis	0	Never tested	0.0832055	D006333 ||| D007037	Heart Failure ||| Hypothyroidism
	CHEMBL1755	D017098	CONIVAPTAN	IgA Deficiency	0	Status unknown	0.0486527	D006333 ||| D007037	Heart Failure ||| Hypothyroidism
	CHEMBL1755	D008268	CONIVAPTAN	Macular Degeneration	0	Never tested	0.0263066	D006333 ||| D007037	Heart Failure ||| Hypothyroidism
	CHEMBL1755	D034381	CONIVAPTAN	Hearing Loss	0	Never tested	0.00176452	D006333 ||| D007037	Heart Failure ||| Hypothyroidism
	CHEMBL1755	D014012	CONIVAPTAN	Tinnitus	0	Never tested	0.0149801	D006333 ||| D007037	Heart Failure ||| Hypothyroidism
	CHEMBL1755	D000505	CONIVAPTAN	Alopecia	0	Never tested	0.00297242	D006333 ||| D007037	Heart Failure ||| Hypothyroidism
	CHEMBL1755	D019226	CONIVAPTAN	Oral Ulcer	0	Never tested	0.0274455	D006333 ||| D007037	Heart Failure ||| Hypothyroidism
	CHEMBL1755	D000787	CONIVAPTAN	Angina Pectoris	0	Never tested	0.0822697	D006333 ||| D007037	Heart Failure ||| Hypothyroidism
	CHEMBL1755	D065631	CONIVAPTAN	Rhinitis, Allergic	0	Never tested	0.0133502	D006333 ||| D007037	Heart Failure ||| Hypothyroidism
	CHEMBL1755	D001249	CONIVAPTAN	Asthma	0	Never tested	0.0718629	D006333 ||| D007037	Heart Failure ||| Hypothyroidism
	CHEMBL1755	D005764	CONIVAPTAN	Gastroesophageal Reflux	0	Never tested	0.0163505	D006333 ||| D007037	Heart Failure ||| Hypothyroidism
	CHEMBL1755	D007037	CONIVAPTAN	Hypothyroidism	1	Approved	0.0058518	D006333	Heart Failure
	CHEMBL1755	D008881	CONIVAPTAN	Migraine Disorders	0	Never tested	0.0105139	D006333 ||| D007037	Heart Failure ||| Hypothyroidism
	CHEMBL1755	D004485	CONIVAPTAN	Eczema	0	Never tested	0.0140252	D006333 ||| D007037	Heart Failure ||| Hypothyroidism
	CHEMBL1755	D006937	CONIVAPTAN	Hypercholesterolemia	0	Never tested	0.0583341	D006333 ||| D007037	Heart Failure ||| Hypothyroidism
	CHEMBL1755	D012626	CONIVAPTAN	Sebaceous Gland Neoplasms	0	Status unknown	0.00454759	D006333 ||| D007037	Heart Failure ||| Hypothyroidism
	CHEMBL1755	D001943	CONIVAPTAN	Breast Neoplasms	0	Never tested	0.0287963	D006333 ||| D007037	Heart Failure ||| Hypothyroidism
	CHEMBL1755	D002280	CONIVAPTAN	Carcinoma, Basal Cell	0	Never tested	0.0143391	D006333 ||| D007037	Heart Failure ||| Hypothyroidism
	CHEMBL1755	D000230	CONIVAPTAN	Adenocarcinoma	0	Never tested	0.0106647	D006333 ||| D007037	Heart Failure ||| Hypothyroidism
	CHEMBL1755	D002386	CONIVAPTAN	Cataract	0	Never tested	0.00261207	D006333 ||| D007037	Heart Failure ||| Hypothyroidism
	CHEMBL1755	D006552	CONIVAPTAN	Hernia, Inguinal	0	Never tested	0.00281281	D006333 ||| D007037	Heart Failure ||| Hypothyroidism
	CHEMBL1755	D012005	CONIVAPTAN	Rectal Prolapse	0	Status unknown	0.00129137	D006333 ||| D007037	Heart Failure ||| Hypothyroidism
	CHEMBL1755	D014029	CONIVAPTAN	Tobacco Use Disorder	0	Never tested	0.00656067	D006333 ||| D007037	Heart Failure ||| Hypothyroidism
	CHEMBL1755	D009203	CONIVAPTAN	Myocardial Infarction	0	Never tested	0.0920766	D006333 ||| D007037	Heart Failure ||| Hypothyroidism
	CHEMBL1755	D005756	CONIVAPTAN	Gastritis	0	Never tested	0.00296908	D006333 ||| D007037	Heart Failure ||| Hypothyroidism
	CHEMBL1755	D006548	CONIVAPTAN	Hernia, Diaphragmatic	0	Never tested	0.0110601	D006333 ||| D007037	Heart Failure ||| Hypothyroidism
	CHEMBL1755	D000076385	CONIVAPTAN	Diverticular Diseases	0	Never tested	0.00508644	D006333 ||| D007037	Heart Failure ||| Hypothyroidism
	CHEMBL1755	D007319	CONIVAPTAN	Sleep Initiation and Maintenance Disorders	0	Never tested	0.00535161	D006333 ||| D007037	Heart Failure ||| Hypothyroidism
	CHEMBL1755	D009290	CONIVAPTAN	Narcolepsy	0	Never tested	0.0461629	D006333 ||| D007037	Heart Failure ||| Hypothyroidism
	CHEMBL1755	D003922	CONIVAPTAN	Diabetes Mellitus, Type 1	0	Never tested	0.127822	D006333 ||| D007037	Heart Failure ||| Hypothyroidism
	CHEMBL1755	D002446	CONIVAPTAN	Celiac Disease	0	Never tested	0.0217323	D006333 ||| D007037	Heart Failure ||| Hypothyroidism
	CHEMBL1755	D008105	CONIVAPTAN	Liver Cirrhosis, Biliary	0	Never tested	0.0965021	D006333 ||| D007037	Heart Failure ||| Hypothyroidism
	CHEMBL1755	D014820	CONIVAPTAN	Vitiligo	0	Never tested	0.1936	D006333 ||| D007037	Heart Failure ||| Hypothyroidism
	CHEMBL1755	D009798	CONIVAPTAN	Ocular Hypertension	0	Never tested	0.0146895	D006333 ||| D007037	Heart Failure ||| Hypothyroidism
	CHEMBL1755	D009447	CONIVAPTAN	Neuroblastoma	0	Never tested	0.0213653	D006333 ||| D007037	Heart Failure ||| Hypothyroidism
	CHEMBL1755	D012559	CONIVAPTAN	Schizophrenia	0	Never tested	0.0244694	D006333 ||| D007037	Heart Failure ||| Hypothyroidism
	CHEMBL1755	D000690	CONIVAPTAN	Amyotrophic Lateral Sclerosis	0	Never tested	0.0051468	D006333 ||| D007037	Heart Failure ||| Hypothyroidism
	CHEMBL1755	D008180	CONIVAPTAN	Lupus Erythematosus, Systemic	0	Never tested	0.0600169	D006333 ||| D007037	Heart Failure ||| Hypothyroidism
	CHEMBL1755	D000437	CONIVAPTAN	Alcoholism	0	Never tested	0.00610277	D006333 ||| D007037	Heart Failure ||| Hypothyroidism
	CHEMBL1755	D000067877	CONIVAPTAN	Autism Spectrum Disorder	0	Never tested	0.0368674	D006333 ||| D007037	Heart Failure ||| Hypothyroidism
	CHEMBL1755	D001714	CONIVAPTAN	Bipolar Disorder	0	Never tested	0.0138394	D006333 ||| D007037	Heart Failure ||| Hypothyroidism
	CHEMBL1755	D009771	CONIVAPTAN	Obsessive-Compulsive Disorder	0	Never tested	0.00238512	D006333 ||| D007037	Heart Failure ||| Hypothyroidism
	CHEMBL1755	D003924	CONIVAPTAN	Diabetes Mellitus, Type 2	0	Never tested	0.0014899	D006333 ||| D007037	Heart Failure ||| Hypothyroidism
	CHEMBL1755	D000544	CONIVAPTAN	Alzheimer Disease	0	Never tested	8.9984e-05	D006333 ||| D007037	Heart Failure ||| Hypothyroidism
	CHEMBL1755	D004827	CONIVAPTAN	Epilepsy	0	Never tested	0.0080646	D006333 ||| D007037	Heart Failure ||| Hypothyroidism
	CHEMBL1755	D005901	CONIVAPTAN	Glaucoma	0	Never tested	0.022457	D006333 ||| D007037	Heart Failure ||| Hypothyroidism
	CHEMBL1755	D051436	CONIVAPTAN	Renal Insufficiency, Chronic	0	Never tested	0.0187197	D006333 ||| D007037	Heart Failure ||| Hypothyroidism
	CHEMBL1755	D013167	CONIVAPTAN	Spondylitis, Ankylosing	0	Never tested	0.0343371	D006333 ||| D007037	Heart Failure ||| Hypothyroidism
	CHEMBL1755	D003863	CONIVAPTAN	Depression	0	Never tested	0.0306787	D006333 ||| D007037	Heart Failure ||| Hypothyroidism
	CHEMBL1755	D010003	CONIVAPTAN	Osteoarthritis	0	Never tested	0.0114614	D006333 ||| D007037	Heart Failure ||| Hypothyroidism
	CHEMBL1755	D000419	CONIVAPTAN	Albuminuria	0	Never tested	0.00414138	D006333 ||| D007037	Heart Failure ||| Hypothyroidism
	CHEMBL1755	D001281	CONIVAPTAN	Atrial Fibrillation	0	Never tested	0.0897298	D006333 ||| D007037	Heart Failure ||| Hypothyroidism
	CHEMBL1755	D006973	CONIVAPTAN	Hypertension	0	Phase unknown	0.0447393	D006333 ||| D007037	Heart Failure ||| Hypothyroidism
	CHEMBL1755	D006327	CONIVAPTAN	Heart Block	0	Never tested	0.0565772	D006333 ||| D007037	Heart Failure ||| Hypothyroidism
	CHEMBL1755	D055623	CONIVAPTAN	Keratosis, Actinic	0	Never tested	0.0103497	D006333 ||| D007037	Heart Failure ||| Hypothyroidism
	CHEMBL1755	D001991	CONIVAPTAN	Bronchitis	0	Never tested	0.0127587	D006333 ||| D007037	Heart Failure ||| Hypothyroidism
	CHEMBL1755	D008175	CONIVAPTAN	Lung Neoplasms	0	Never tested	0.0062731	D006333 ||| D007037	Heart Failure ||| Hypothyroidism
	CHEMBL1755	D008545	CONIVAPTAN	Melanoma	0	Never tested	0.0114133	D006333 ||| D007037	Heart Failure ||| Hypothyroidism
	CHEMBL1755	D008228	CONIVAPTAN	Lymphoma, Non-Hodgkin	0	Never tested	0.0266372	D006333 ||| D007037	Heart Failure ||| Hypothyroidism
	CHEMBL1755	D002294	CONIVAPTAN	Carcinoma, Squamous Cell	0	Never tested	0.02332	D006333 ||| D007037	Heart Failure ||| Hypothyroidism
	CHEMBL1755	D002349	CONIVAPTAN	Carpal Tunnel Syndrome	0	Never tested	0.0100095	D006333 ||| D007037	Heart Failure ||| Hypothyroidism
	CHEMBL1755	D016883	CONIVAPTAN	Diabetic Ketoacidosis	0	Never tested	0.0685629	D006333 ||| D007037	Heart Failure ||| Hypothyroidism
	CHEMBL1755	D001749	CONIVAPTAN	Urinary Bladder Neoplasms	0	Never tested	0.0143142	D006333 ||| D007037	Heart Failure ||| Hypothyroidism
	CHEMBL1755	D007889	CONIVAPTAN	Leiomyoma	0	Never tested	0.0345062	D006333 ||| D007037	Heart Failure ||| Hypothyroidism
	CHEMBL1755	D018798	CONIVAPTAN	Anemia, Iron-Deficiency	0	Never tested	0.00575471	D006333 ||| D007037	Heart Failure ||| Hypothyroidism
	CHEMBL1755	D000380	CONIVAPTAN	Agranulocytosis	0	Never tested	0.00874163	D006333	Heart Failure
	CHEMBL1755	D012893	CONIVAPTAN	Sleep Wake Disorders	0	Never tested	0.024668	D006333 ||| D007037	Heart Failure ||| Hypothyroidism
	CHEMBL1755	D006429	CONIVAPTAN	Hemiplegia	0	Never tested	0.016429	D006333	Heart Failure
	CHEMBL1755	D011655	CONIVAPTAN	Pulmonary Embolism	0	Never tested	0.00515646	D006333 ||| D007037	Heart Failure ||| Hypothyroidism
	CHEMBL1755	D009202	CONIVAPTAN	Cardiomyopathies	0	Never tested	0.196165	D006333 ||| D007037	Heart Failure ||| Hypothyroidism
	CHEMBL1755	D013345	CONIVAPTAN	Subarachnoid Hemorrhage	0	Never tested	0.0558354	D006333 ||| D007037	Heart Failure ||| Hypothyroidism
	CHEMBL1755	D002543	CONIVAPTAN	Cerebral Hemorrhage	0	Phase I	0.0102256	D006333 ||| D007037	Heart Failure ||| Hypothyroidism
	CHEMBL1755	D002544	CONIVAPTAN	Cerebral Infarction	0	Never tested	0.0270722	D006333	Heart Failure
	CHEMBL1755	D050197	CONIVAPTAN	Arteriosclerosis	0	Never tested	0.103842	D006333 ||| D007037	Heart Failure ||| Hypothyroidism
	CHEMBL1755	D010689	CONIVAPTAN	Phlebitis	0	Never tested	0.0089252	D006333	Heart Failure
	CHEMBL1755	D006484	CONIVAPTAN	Hemorrhoids	0	Never tested	0.0182966	D006333 ||| D007037	Heart Failure ||| Hypothyroidism
	CHEMBL1755	D007022	CONIVAPTAN	Hypotension	0	Never tested	0.0126564	D006333	Heart Failure
	CHEMBL1755	D012852	CONIVAPTAN	Sinusitis	0	Never tested	0.00474936	D006333 ||| D007037	Heart Failure ||| Hypothyroidism
	CHEMBL1755	D010996	CONIVAPTAN	Pleural Effusion	0	Never tested	0.0120933	D006333	Heart Failure
	CHEMBL1755	D011030	CONIVAPTAN	Pneumothorax	0	Never tested	0.0386155	D006333 ||| D007037	Heart Failure ||| Hypothyroidism
	CHEMBL1755	D014060	CONIVAPTAN	Tongue Diseases	0	Status unknown	0.0111059	D006333	Heart Failure
	CHEMBL1755	D004941	CONIVAPTAN	Esophagitis	0	Never tested	0.0278767	D006333	Heart Failure
	CHEMBL1755	D013276	CONIVAPTAN	Stomach Ulcer	0	Never tested	0.00371381	D006333 ||| D007037	Heart Failure ||| Hypothyroidism
	CHEMBL1755	D004415	CONIVAPTAN	Dyspepsia	0	Never tested	0.00578349	D006333	Heart Failure
	CHEMBL1755	D002769	CONIVAPTAN	Cholelithiasis	0	Never tested	0.00262954	D006333 ||| D007037	Heart Failure ||| Hypothyroidism
	CHEMBL1755	D002764	CONIVAPTAN	Cholecystitis	0	Never tested	0.00232193	D006333 ||| D007037	Heart Failure ||| Hypothyroidism
	CHEMBL1755	D010195	CONIVAPTAN	Pancreatitis	0	Never tested	0.00643194	D006333 ||| D007037	Heart Failure ||| Hypothyroidism
	CHEMBL1755	D008286	CONIVAPTAN	Malabsorption Syndromes	0	Never tested	0.01222	D006333	Heart Failure
	CHEMBL1755	D002481	CONIVAPTAN	Cellulitis	0	Never tested	0.0332605	D006333	Heart Failure
	CHEMBL1755	D011537	CONIVAPTAN	Pruritus	0	Never tested	0.00703107	D006333	Heart Failure
	CHEMBL1755	D008010	CONIVAPTAN	Lichen Planus	0	Never tested	0.0817306	D006333 ||| D007037	Heart Failure ||| Hypothyroidism
	CHEMBL1755	D017492	CONIVAPTAN	Keratosis, Seborrheic	0	Never tested	0.00160151	D006333 ||| D007037	Heart Failure ||| Hypothyroidism
	CHEMBL1755	D011704	CONIVAPTAN	Pyelonephritis	0	Never tested	0.00283952	D006333	Heart Failure
	CHEMBL1755	D058186	CONIVAPTAN	Acute Kidney Injury	0	Never tested	0.072041	D006333	Heart Failure
	CHEMBL1755	D007676	CONIVAPTAN	Kidney Failure, Chronic	0	Never tested	0.0246647	D006333 ||| D007037	Heart Failure ||| Hypothyroidism
	CHEMBL1755	D003556	CONIVAPTAN	Cystitis	0	Never tested	0.00359406	D006333 ||| D007037	Heart Failure ||| Hypothyroidism
	CHEMBL1755	D011470	CONIVAPTAN	Prostatic Hyperplasia	0	Never tested	0.00119313	D006333 ||| D007037	Heart Failure ||| Hypothyroidism
	CHEMBL1755	D011472	CONIVAPTAN	Prostatitis	0	Never tested	0.0128303	D006333	Heart Failure
	CHEMBL1755	D005348	CONIVAPTAN	Fibrocystic Breast Disease	0	Never tested	0.0106428	D006333	Heart Failure
	CHEMBL1755	D006177	CONIVAPTAN	Gynecomastia	0	Never tested	0.00961398	D006333 ||| D007037	Heart Failure ||| Hypothyroidism
	CHEMBL1755	D004715	CONIVAPTAN	Endometriosis	0	Never tested	0.00802795	D006333 ||| D007037	Heart Failure ||| Hypothyroidism
	CHEMBL1755	D003680	CONIVAPTAN	Deglutition Disorders	0	Never tested	0.0234528	D006333	Heart Failure
	CHEMBL1755	D001201	CONIVAPTAN	Ascites	0	Never tested	0.00764376	D006333	Heart Failure
	CHEMBL1755	D005076	CONIVAPTAN	Exanthema	0	Never tested	0.00418713	D006333	Heart Failure
	CHEMBL1755	D014717	CONIVAPTAN	Vertigo	0	Never tested	0.00351771	D006333 ||| D007037	Heart Failure ||| Hypothyroidism
	CHEMBL1755	D013575	CONIVAPTAN	Syncope	0	Never tested	0.0801296	D006333	Heart Failure
	CHEMBL1755	D007766	CONIVAPTAN	Lacrimal Apparatus Diseases	0	Never tested	0.00671833	D006333	Heart Failure
	CHEMBL1755	D006471	CONIVAPTAN	Gastrointestinal Hemorrhage	0	Never tested	0.015196	D006333	Heart Failure
	CHEMBL1755	D010437	CONIVAPTAN	Peptic Ulcer	0	Never tested	0.0498018	D006333 ||| D007037	Heart Failure ||| Hypothyroidism
	CHEMBL1755	D005921	CONIVAPTAN	Glomerulonephritis	0	Never tested	0.0195506	D006333 ||| D007037	Heart Failure ||| Hypothyroidism
	CHEMBL1755	D006333	CONIVAPTAN	Heart Failure	1	Approved	0.00155026	D007037	Hypothyroidism
	CHEMBL1755	D006547	CONIVAPTAN	Hernia	0	Never tested	0.0104467	D006333 ||| D007037	Heart Failure ||| Hypothyroidism
	CHEMBL1755	D006689	CONIVAPTAN	Hodgkin Disease	0	Never tested	0.0297274	D006333 ||| D007037	Heart Failure ||| Hypothyroidism
	CHEMBL1755	D008113	CONIVAPTAN	Liver Neoplasms	0	Never tested	0.00403246	D006333 ||| D007037	Heart Failure ||| Hypothyroidism
	CHEMBL1755	D010051	CONIVAPTAN	Ovarian Neoplasms	0	Never tested	0.0056983	D006333 ||| D007037	Heart Failure ||| Hypothyroidism
	CHEMBL1755	D011471	CONIVAPTAN	Prostatic Neoplasms	0	Never tested	0.0124069	D006333 ||| D007037	Heart Failure ||| Hypothyroidism
	CHEMBL1755	D000647	CONIVAPTAN	Amnesia	0	Never tested	0.00416499	D006333 ||| D007037	Heart Failure ||| Hypothyroidism
	CHEMBL1755	D007951	CONIVAPTAN	Leukemia, Myeloid	0	Never tested	0.00274044	D006333	Heart Failure
	CHEMBL1755	D000152	CONIVAPTAN	Acne Vulgaris	0	Never tested	0.00455147	D006333 ||| D007037	Heart Failure ||| Hypothyroidism
	CHEMBL1755	D000740	CONIVAPTAN	Anemia	0	Never tested	0.000783432	D006333 ||| D007037	Heart Failure ||| Hypothyroidism
	CHEMBL1755	D001064	CONIVAPTAN	Appendicitis	0	Never tested	0.0208701	D006333 ||| D007037	Heart Failure ||| Hypothyroidism
	CHEMBL1755	D003248	CONIVAPTAN	Constipation	0	Never tested	0.0142154	D006333 ||| D007037	Heart Failure ||| Hypothyroidism
	CHEMBL1755	D015352	CONIVAPTAN	Dry Eye Syndromes	0	Never tested	0.00517074	D006333 ||| D007037	Heart Failure ||| Hypothyroidism
	CHEMBL1755	D004381	CONIVAPTAN	Duodenal Ulcer	0	Never tested	0.00392789	D006333 ||| D007037	Heart Failure ||| Hypothyroidism
	CHEMBL1755	D015837	CONIVAPTAN	Vestibular Diseases	0	Never tested	0.00431986	D006333	Heart Failure
	CHEMBL1755	D005705	CONIVAPTAN	Gallbladder Diseases	0	Never tested	0.0373802	D006333 ||| D007037	Heart Failure ||| Hypothyroidism
	CHEMBL1755	D006073	CONIVAPTAN	Gout	0	Never tested	0.0233951	D006333 ||| D007037	Heart Failure ||| Hypothyroidism
	CHEMBL1755	D001145	CONIVAPTAN	Arrhythmias, Cardiac	0	Never tested	0.0387859	D006333 ||| D007037	Heart Failure ||| Hypothyroidism
	CHEMBL1755	D043183	CONIVAPTAN	Irritable Bowel Syndrome	0	Never tested	0.00972061	D006333 ||| D007037	Heart Failure ||| Hypothyroidism
	CHEMBL1755	D001851	CONIVAPTAN	Bone Diseases, Metabolic	0	Never tested	0.0150296	D006333	Heart Failure
	CHEMBL1755	D010024	CONIVAPTAN	Osteoporosis	0	Never tested	0.00500524	D006333 ||| D007037	Heart Failure ||| Hypothyroidism
	CHEMBL1755	D009443	CONIVAPTAN	Neuritis	0	Never tested	0.0114315	D006333	Heart Failure
	CHEMBL1755	D010538	CONIVAPTAN	Peritonitis	0	Never tested	0.0124644	D006333 ||| D007037	Heart Failure ||| Hypothyroidism
	CHEMBL1755	D010998	CONIVAPTAN	Pleurisy	0	Never tested	0.0052438	D006333	Heart Failure
	CHEMBL1755	D011565	CONIVAPTAN	Psoriasis	0	Never tested	0.0214071	D006333 ||| D007037	Heart Failure ||| Hypothyroidism
	CHEMBL1755	D012163	CONIVAPTAN	Retinal Detachment	0	Never tested	0.0303337	D006333 ||| D007037	Heart Failure ||| Hypothyroidism
	CHEMBL1755	D012393	CONIVAPTAN	Rosacea	0	Never tested	0.00712167	D006333 ||| D007037	Heart Failure ||| Hypothyroidism
	CHEMBL1755	D006042	CONIVAPTAN	Goiter	0	Never tested	0.202329	D006333 ||| D007037	Heart Failure ||| Hypothyroidism
	CHEMBL1755	D002546	CONIVAPTAN	Ischemic Attack, Transient	0	Never tested	0.0218106	D006333	Heart Failure
	CHEMBL1755	D000083242	CONIVAPTAN	Ischemic Stroke	0	Never tested	0.0121986	D006333 ||| D007037	Heart Failure ||| Hypothyroidism
	CHEMBL1755	D012891	CONIVAPTAN	Sleep Apnea Syndromes	0	Never tested	0.136614	D006333 ||| D007037	Heart Failure ||| Hypothyroidism
	CHEMBL1755	D013921	CONIVAPTAN	Thrombocytopenia	0	Never tested	0.00834212	D006333	Heart Failure
	CHEMBL1755	D015179	CONIVAPTAN	Colorectal Neoplasms	0	Never tested	0.0309945	D006333 ||| D007037	Heart Failure ||| Hypothyroidism
	CHEMBL1755	D006627	CONIVAPTAN	Hirschsprung Disease	0	Never tested	0.012965	D006333 ||| D007037	Heart Failure ||| Hypothyroidism
	CHEMBL1755	D013964	CONIVAPTAN	Thyroid Neoplasms	0	Never tested	0.0513699	D006333 ||| D007037	Heart Failure ||| Hypothyroidism
	CHEMBL1755	D010001	CONIVAPTAN	Osteitis Deformans	0	Never tested	0.0920869	D006333 ||| D007037	Heart Failure ||| Hypothyroidism
	CHEMBL1755	D007018	CONIVAPTAN	Hypopituitarism	0	Never tested	0.0121002	D006333 ||| D007037	Heart Failure ||| Hypothyroidism
	CHEMBL1755	D020246	CONIVAPTAN	Venous Thrombosis	0	Never tested	0.012183	D006333 ||| D007037	Heart Failure ||| Hypothyroidism
	CHEMBL1755	D000075224	CONIVAPTAN	Cardiac Conduction System Disease	0	Never tested	0.114153	D006333	Heart Failure
	CHEMBL1755	D003731	CONIVAPTAN	Dental Caries	0	Never tested	0.00164164	D006333 ||| D007037	Heart Failure ||| Hypothyroidism
	CHEMBL1755	D005242	CONIVAPTAN	Fecal Incontinence	0	Never tested	0.00173076	D006333	Heart Failure
	CHEMBL1755	D016055	CONIVAPTAN	Urinary Retention	0	Never tested	0.010159	D006333	Heart Failure
	CHEMBL1755	D011141	CONIVAPTAN	Polyuria	0	Never tested	0.00593116	D006333	Heart Failure
	CHEMBL1755	D007762	CONIVAPTAN	Labyrinthitis	0	Never tested	0.0170902	D006333	Heart Failure
	CHEMBL1755	D012878	CONIVAPTAN	Skin Neoplasms	0	Never tested	0.00191775	D006333	Heart Failure
	CHEMBL1755	D009260	CONIVAPTAN	Nail Diseases	0	Never tested	0.00493022	D006333	Heart Failure
	CHEMBL1755	D016491	CONIVAPTAN	Peripheral Vascular Diseases	0	Never tested	0.0132887	D006333	Heart Failure
	CHEMBL1755	D011111	CONIVAPTAN	Polymyalgia Rheumatica	0	Never tested	0.00819496	D006333	Heart Failure
	CHEMBL1755	D013118	CONIVAPTAN	Spinal Cord Diseases	0	Never tested	0.00271485	D006333 ||| D007037	Heart Failure ||| Hypothyroidism
	CHEMBL1755	D014581	CONIVAPTAN	Urticaria	0	Never tested	0.00883463	D006333 ||| D007037	Heart Failure ||| Hypothyroidism
	CHEMBL1755	D014648	CONIVAPTAN	Varicose Veins	0	Never tested	0.0187194	D006333 ||| D007037	Heart Failure ||| Hypothyroidism
	CHEMBL1755	D010031	CONIVAPTAN	Otitis	0	Never tested	0.00775176	D006333 ||| D007037	Heart Failure ||| Hypothyroidism
	CHEMBL1755	D019966	CONIVAPTAN	Substance-Related Disorders	0	Never tested	0.00289373	D006333	Heart Failure
	CHEMBL1755	D015155	CONIVAPTAN	Esophageal Spasm, Diffuse	0	Never tested	0.0117242	D006333 ||| D007037	Heart Failure ||| Hypothyroidism
	CHEMBL1760	D001289	TERBUTALINE	Attention Deficit Disorder with Hyperactivity	0	Phase unknown	0.00545087	D001991 ||| D001249	Bronchitis ||| Asthma
	CHEMBL1760	D001008	TERBUTALINE	Anxiety Disorders	0	Never tested	0.0468636	D001991 ||| D001249	Bronchitis ||| Asthma
	CHEMBL1760	D013313	TERBUTALINE	Stress Disorders, Post-Traumatic	0	Never tested	0.00442628	D001991 ||| D001249	Bronchitis ||| Asthma
	CHEMBL1760	D000856	TERBUTALINE	Anorexia Nervosa	0	Never tested	0.00205071	D001991 ||| D001249	Bronchitis ||| Asthma
	CHEMBL1760	D015228	TERBUTALINE	Hypertriglyceridemia	0	Never tested	0.0443377	D001991 ||| D001249	Bronchitis ||| Asthma
	CHEMBL1760	D003324	TERBUTALINE	Coronary Artery Disease	0	Never tested	0.00822988	D001991 ||| D001249	Bronchitis ||| Asthma
	CHEMBL1760	D009765	TERBUTALINE	Obesity	0	Never tested	0.0135348	D001991 ||| D001249	Bronchitis ||| Asthma
	CHEMBL1760	D020177	TERBUTALINE	Idiopathic Hypersomnia	0	Never tested	0.00917107	D001249	Asthma
	CHEMBL1760	D010300	TERBUTALINE	Parkinson Disease	0	Never tested	0.000879413	D001991 ||| D001249	Bronchitis ||| Asthma
	CHEMBL1760	D013771	TERBUTALINE	Tetralogy of Fallot	0	Never tested	0.0154014	D001991 ||| D001249	Bronchitis ||| Asthma
	CHEMBL1760	D001172	TERBUTALINE	Arthritis, Rheumatoid	0	Never tested	0.0400513	D001991 ||| D001249	Bronchitis ||| Asthma
	CHEMBL1760	D003424	TERBUTALINE	Crohn Disease	0	Never tested	0.13129	D001991 ||| D001249	Bronchitis ||| Asthma
	CHEMBL1760	D003093	TERBUTALINE	Colitis, Ulcerative	0	Never tested	0.15229	D001991 ||| D001249	Bronchitis ||| Asthma
	CHEMBL1760	D015212	TERBUTALINE	Inflammatory Bowel Diseases	0	Never tested	0.129559	D001991 ||| D001249	Bronchitis ||| Asthma
	CHEMBL1760	D002761	TERBUTALINE	Cholangitis	0	Never tested	0.0895171	D001991 ||| D001249	Bronchitis ||| Asthma
	CHEMBL1760	D017098	TERBUTALINE	IgA Deficiency	0	Status unknown	0.0129289	D001991 ||| D001249	Bronchitis ||| Asthma
	CHEMBL1760	D008268	TERBUTALINE	Macular Degeneration	0	Never tested	0.00366568	D001991 ||| D001249	Bronchitis ||| Asthma
	CHEMBL1760	D034381	TERBUTALINE	Hearing Loss	0	Never tested	0.00674009	D001991 ||| D001249	Bronchitis ||| Asthma
	CHEMBL1760	D014012	TERBUTALINE	Tinnitus	0	Never tested	0.0043352	D001249	Asthma
	CHEMBL1760	D000505	TERBUTALINE	Alopecia	0	Never tested	0.0277359	D001991 ||| D001249	Bronchitis ||| Asthma
	CHEMBL1760	D019226	TERBUTALINE	Oral Ulcer	0	Never tested	0.0422454	D001991 ||| D001249	Bronchitis ||| Asthma
	CHEMBL1760	D000787	TERBUTALINE	Angina Pectoris	0	Never tested	0.0500423	D001991 ||| D001249	Bronchitis ||| Asthma
	CHEMBL1760	D065631	TERBUTALINE	Rhinitis, Allergic	0	Never tested	0.222837	D001991 ||| D001249	Bronchitis ||| Asthma
	CHEMBL1760	D001249	TERBUTALINE	Asthma	1	Approved	0.00594995	D001991	Bronchitis
	CHEMBL1760	D005764	TERBUTALINE	Gastroesophageal Reflux	0	Never tested	0.0538177	D001991 ||| D001249	Bronchitis ||| Asthma
	CHEMBL1760	D007037	TERBUTALINE	Hypothyroidism	0	Never tested	0.0980378	D001991 ||| D001249	Bronchitis ||| Asthma
	CHEMBL1760	D008881	TERBUTALINE	Migraine Disorders	0	Never tested	0.0131401	D001991 ||| D001249	Bronchitis ||| Asthma
	CHEMBL1760	D004485	TERBUTALINE	Eczema	0	Never tested	0.183935	D001991 ||| D001249	Bronchitis ||| Asthma
	CHEMBL1760	D006937	TERBUTALINE	Hypercholesterolemia	0	Never tested	0.0048974	D001991 ||| D001249	Bronchitis ||| Asthma
	CHEMBL1760	D012626	TERBUTALINE	Sebaceous Gland Neoplasms	0	Status unknown	0.032343	D001991 ||| D001249	Bronchitis ||| Asthma
	CHEMBL1760	D001943	TERBUTALINE	Breast Neoplasms	0	Never tested	0.00628318	D001991 ||| D001249	Bronchitis ||| Asthma
	CHEMBL1760	D002280	TERBUTALINE	Carcinoma, Basal Cell	0	Never tested	0.0166108	D001991 ||| D001249	Bronchitis ||| Asthma
	CHEMBL1760	D000230	TERBUTALINE	Adenocarcinoma	0	Never tested	0.00132844	D001991 ||| D001249	Bronchitis ||| Asthma
	CHEMBL1760	D002386	TERBUTALINE	Cataract	0	Never tested	0.0111574	D001991 ||| D001249	Bronchitis ||| Asthma
	CHEMBL1760	D006552	TERBUTALINE	Hernia, Inguinal	0	Never tested	0.00124168	D001991 ||| D001249	Bronchitis ||| Asthma
	CHEMBL1760	D012005	TERBUTALINE	Rectal Prolapse	0	Status unknown	0.0111243	D001991 ||| D001249	Bronchitis ||| Asthma
	CHEMBL1760	D014029	TERBUTALINE	Tobacco Use Disorder	0	Never tested	0.142901	D001991 ||| D001249	Bronchitis ||| Asthma
	CHEMBL1760	D009203	TERBUTALINE	Myocardial Infarction	0	Never tested	0.0268501	D001991 ||| D001249	Bronchitis ||| Asthma
	CHEMBL1760	D005756	TERBUTALINE	Gastritis	0	Never tested	0.00772137	D001991 ||| D001249	Bronchitis ||| Asthma
	CHEMBL1760	D006548	TERBUTALINE	Hernia, Diaphragmatic	0	Never tested	0.00475861	D001991 ||| D001249	Bronchitis ||| Asthma
	CHEMBL1760	D000076385	TERBUTALINE	Diverticular Diseases	0	Never tested	0.0268795	D001991 ||| D001249	Bronchitis ||| Asthma
	CHEMBL1760	D007319	TERBUTALINE	Sleep Initiation and Maintenance Disorders	0	Never tested	0.0026676	D001991 ||| D001249	Bronchitis ||| Asthma
	CHEMBL1760	D009290	TERBUTALINE	Narcolepsy	0	Never tested	0.000958722	D001991 ||| D001249	Bronchitis ||| Asthma
	CHEMBL1760	D003922	TERBUTALINE	Diabetes Mellitus, Type 1	0	Phase unknown	0.0953367	D001991 ||| D001249	Bronchitis ||| Asthma
	CHEMBL1760	D002446	TERBUTALINE	Celiac Disease	0	Never tested	0.0384486	D001991 ||| D001249	Bronchitis ||| Asthma
	CHEMBL1760	D008105	TERBUTALINE	Liver Cirrhosis, Biliary	0	Never tested	0.026402	D001991 ||| D001249	Bronchitis ||| Asthma
	CHEMBL1760	D014820	TERBUTALINE	Vitiligo	0	Never tested	0.0401979	D001991 ||| D001249	Bronchitis ||| Asthma
	CHEMBL1760	D009798	TERBUTALINE	Ocular Hypertension	0	Never tested	0.00366613	D001991 ||| D001249	Bronchitis ||| Asthma
	CHEMBL1760	D009447	TERBUTALINE	Neuroblastoma	0	Never tested	0.0126124	D001991 ||| D001249	Bronchitis ||| Asthma
	CHEMBL1760	D012559	TERBUTALINE	Schizophrenia	0	Never tested	0.0336134	D001991 ||| D001249	Bronchitis ||| Asthma
	CHEMBL1760	D000690	TERBUTALINE	Amyotrophic Lateral Sclerosis	0	Never tested	0.00198636	D001991 ||| D001249	Bronchitis ||| Asthma
	CHEMBL1760	D008180	TERBUTALINE	Lupus Erythematosus, Systemic	0	Never tested	0.0720689	D001991 ||| D001249	Bronchitis ||| Asthma
	CHEMBL1760	D000437	TERBUTALINE	Alcoholism	0	Never tested	0.00656572	D001991 ||| D001249	Bronchitis ||| Asthma
	CHEMBL1760	D000067877	TERBUTALINE	Autism Spectrum Disorder	0	Never tested	0.00441809	D001991 ||| D001249	Bronchitis ||| Asthma
	CHEMBL1760	D001714	TERBUTALINE	Bipolar Disorder	0	Never tested	0.031013	D001991 ||| D001249	Bronchitis ||| Asthma
	CHEMBL1760	D009771	TERBUTALINE	Obsessive-Compulsive Disorder	0	Never tested	0.00939127	D001991 ||| D001249	Bronchitis ||| Asthma
	CHEMBL1760	D003924	TERBUTALINE	Diabetes Mellitus, Type 2	0	Never tested	0.0187067	D001991 ||| D001249	Bronchitis ||| Asthma
	CHEMBL1760	D000544	TERBUTALINE	Alzheimer Disease	0	Never tested	0.0200885	D001991 ||| D001249	Bronchitis ||| Asthma
	CHEMBL1760	D004827	TERBUTALINE	Epilepsy	0	Never tested	0.0313346	D001991 ||| D001249	Bronchitis ||| Asthma
	CHEMBL1760	D005901	TERBUTALINE	Glaucoma	0	Never tested	0.0269476	D001991 ||| D001249	Bronchitis ||| Asthma
	CHEMBL1760	D051436	TERBUTALINE	Renal Insufficiency, Chronic	0	Never tested	0.0107075	D001991 ||| D001249	Bronchitis ||| Asthma
	CHEMBL1760	D013167	TERBUTALINE	Spondylitis, Ankylosing	0	Never tested	0.0212607	D001991 ||| D001249	Bronchitis ||| Asthma
	CHEMBL1760	D003863	TERBUTALINE	Depression	0	Never tested	0.0387169	D001991 ||| D001249	Bronchitis ||| Asthma
	CHEMBL1760	D010003	TERBUTALINE	Osteoarthritis	0	Never tested	0.030022	D001991 ||| D001249	Bronchitis ||| Asthma
	CHEMBL1760	D000419	TERBUTALINE	Albuminuria	0	Never tested	0.011808	D001991 ||| D001249	Bronchitis ||| Asthma
	CHEMBL1760	D001281	TERBUTALINE	Atrial Fibrillation	0	Never tested	0.0194936	D001991 ||| D001249	Bronchitis ||| Asthma
	CHEMBL1760	D006973	TERBUTALINE	Hypertension	0	Phase unknown	0.0166785	D001991 ||| D001249	Bronchitis ||| Asthma
	CHEMBL1760	D006327	TERBUTALINE	Heart Block	0	Never tested	0.00951267	D001991 ||| D001249	Bronchitis ||| Asthma
	CHEMBL1760	D055623	TERBUTALINE	Keratosis, Actinic	0	Never tested	0.0188495	D001991 ||| D001249	Bronchitis ||| Asthma
	CHEMBL1760	D001991	TERBUTALINE	Bronchitis	1	Approved	0.0463662	D001249	Asthma
	CHEMBL1760	D008175	TERBUTALINE	Lung Neoplasms	0	Never tested	0.0541047	D001991 ||| D001249	Bronchitis ||| Asthma
	CHEMBL1760	D008545	TERBUTALINE	Melanoma	0	Never tested	0.017037	D001991 ||| D001249	Bronchitis ||| Asthma
	CHEMBL1760	D008228	TERBUTALINE	Lymphoma, Non-Hodgkin	0	Never tested	0.0273339	D001991 ||| D001249	Bronchitis ||| Asthma
	CHEMBL1760	D002294	TERBUTALINE	Carcinoma, Squamous Cell	0	Never tested	0.023413	D001991 ||| D001249	Bronchitis ||| Asthma
	CHEMBL1760	D002349	TERBUTALINE	Carpal Tunnel Syndrome	0	Never tested	0.0331901	D001991 ||| D001249	Bronchitis ||| Asthma
	CHEMBL1760	D016883	TERBUTALINE	Diabetic Ketoacidosis	0	Never tested	0.0823695	D001991 ||| D001249	Bronchitis ||| Asthma
	CHEMBL1760	D001749	TERBUTALINE	Urinary Bladder Neoplasms	0	Never tested	0.00053963	D001991 ||| D001249	Bronchitis ||| Asthma
	CHEMBL1760	D007889	TERBUTALINE	Leiomyoma	0	Never tested	0.0209164	D001991 ||| D001249	Bronchitis ||| Asthma
	CHEMBL1760	D018798	TERBUTALINE	Anemia, Iron-Deficiency	0	Never tested	0.00784407	D001991 ||| D001249	Bronchitis ||| Asthma
	CHEMBL1760	D000380	TERBUTALINE	Agranulocytosis	0	Never tested	0.0190643	D001991 ||| D001249	Bronchitis ||| Asthma
	CHEMBL1760	D012893	TERBUTALINE	Sleep Wake Disorders	0	Never tested	0.00476707	D001991 ||| D001249	Bronchitis ||| Asthma
	CHEMBL1760	D006429	TERBUTALINE	Hemiplegia	0	Never tested	0.0205458	D001991 ||| D001249	Bronchitis ||| Asthma
	CHEMBL1760	D011655	TERBUTALINE	Pulmonary Embolism	0	Never tested	0.0558215	D001991 ||| D001249	Bronchitis ||| Asthma
	CHEMBL1760	D009202	TERBUTALINE	Cardiomyopathies	0	Never tested	0.00525993	D001991 ||| D001249	Bronchitis ||| Asthma
	CHEMBL1760	D013345	TERBUTALINE	Subarachnoid Hemorrhage	0	Never tested	0.00162068	D001991 ||| D001249	Bronchitis ||| Asthma
	CHEMBL1760	D002543	TERBUTALINE	Cerebral Hemorrhage	0	Never tested	0.016754	D001991 ||| D001249	Bronchitis ||| Asthma
	CHEMBL1760	D002544	TERBUTALINE	Cerebral Infarction	0	Never tested	0.0211147	D001991 ||| D001249	Bronchitis ||| Asthma
	CHEMBL1760	D050197	TERBUTALINE	Arteriosclerosis	0	Never tested	0.0344102	D001991 ||| D001249	Bronchitis ||| Asthma
	CHEMBL1760	D010689	TERBUTALINE	Phlebitis	0	Never tested	0.00881734	D001991 ||| D001249	Bronchitis ||| Asthma
	CHEMBL1760	D006484	TERBUTALINE	Hemorrhoids	0	Never tested	0.00729691	D001991 ||| D001249	Bronchitis ||| Asthma
	CHEMBL1760	D007022	TERBUTALINE	Hypotension	0	Never tested	0.0077073	D001991 ||| D001249	Bronchitis ||| Asthma
	CHEMBL1760	D012852	TERBUTALINE	Sinusitis	0	Never tested	0.00400697	D001991 ||| D001249	Bronchitis ||| Asthma
	CHEMBL1760	D010996	TERBUTALINE	Pleural Effusion	0	Never tested	0.0060859	D001991 ||| D001249	Bronchitis ||| Asthma
	CHEMBL1760	D011030	TERBUTALINE	Pneumothorax	0	Never tested	0.283257	D001991 ||| D001249	Bronchitis ||| Asthma
	CHEMBL1760	D014060	TERBUTALINE	Tongue Diseases	0	Status unknown	0.00183322	D001991 ||| D001249	Bronchitis ||| Asthma
	CHEMBL1760	D004941	TERBUTALINE	Esophagitis	0	Never tested	0.014476	D001991 ||| D001249	Bronchitis ||| Asthma
	CHEMBL1760	D013276	TERBUTALINE	Stomach Ulcer	0	Never tested	0.0304051	D001991 ||| D001249	Bronchitis ||| Asthma
	CHEMBL1760	D004415	TERBUTALINE	Dyspepsia	0	Never tested	0.0275257	D001991 ||| D001249	Bronchitis ||| Asthma
	CHEMBL1760	D002769	TERBUTALINE	Cholelithiasis	0	Never tested	0.00351509	D001991 ||| D001249	Bronchitis ||| Asthma
	CHEMBL1760	D002764	TERBUTALINE	Cholecystitis	0	Never tested	0.0215577	D001991 ||| D001249	Bronchitis ||| Asthma
	CHEMBL1760	D010195	TERBUTALINE	Pancreatitis	0	Never tested	0.0130795	D001991 ||| D001249	Bronchitis ||| Asthma
	CHEMBL1760	D008286	TERBUTALINE	Malabsorption Syndromes	0	Never tested	0.012427	D001991 ||| D001249	Bronchitis ||| Asthma
	CHEMBL1760	D002481	TERBUTALINE	Cellulitis	0	Never tested	0.0369325	D001991 ||| D001249	Bronchitis ||| Asthma
	CHEMBL1760	D011537	TERBUTALINE	Pruritus	0	Never tested	0.0235508	D001991 ||| D001249	Bronchitis ||| Asthma
	CHEMBL1760	D008010	TERBUTALINE	Lichen Planus	0	Never tested	0.0211006	D001991 ||| D001249	Bronchitis ||| Asthma
	CHEMBL1760	D017492	TERBUTALINE	Keratosis, Seborrheic	0	Never tested	0.00485181	D001991 ||| D001249	Bronchitis ||| Asthma
	CHEMBL1760	D011704	TERBUTALINE	Pyelonephritis	0	Never tested	0.0412636	D001991 ||| D001249	Bronchitis ||| Asthma
	CHEMBL1760	D058186	TERBUTALINE	Acute Kidney Injury	0	Never tested	0.0618355	D001991 ||| D001249	Bronchitis ||| Asthma
	CHEMBL1760	D007676	TERBUTALINE	Kidney Failure, Chronic	0	Never tested	0.00717023	D001991 ||| D001249	Bronchitis ||| Asthma
	CHEMBL1760	D003556	TERBUTALINE	Cystitis	0	Never tested	0.0145339	D001991 ||| D001249	Bronchitis ||| Asthma
	CHEMBL1760	D011470	TERBUTALINE	Prostatic Hyperplasia	0	Never tested	0.0132394	D001991 ||| D001249	Bronchitis ||| Asthma
	CHEMBL1760	D011472	TERBUTALINE	Prostatitis	0	Never tested	0.00611326	D001991 ||| D001249	Bronchitis ||| Asthma
	CHEMBL1760	D005348	TERBUTALINE	Fibrocystic Breast Disease	0	Never tested	0.0127547	D001991 ||| D001249	Bronchitis ||| Asthma
	CHEMBL1760	D006177	TERBUTALINE	Gynecomastia	0	Never tested	0.0173883	D001991 ||| D001249	Bronchitis ||| Asthma
	CHEMBL1760	D004715	TERBUTALINE	Endometriosis	0	Never tested	0.00305715	D001991 ||| D001249	Bronchitis ||| Asthma
	CHEMBL1760	D003680	TERBUTALINE	Deglutition Disorders	0	Never tested	0.0552961	D001991 ||| D001249	Bronchitis ||| Asthma
	CHEMBL1760	D001201	TERBUTALINE	Ascites	0	Never tested	0.0408822	D001991 ||| D001249	Bronchitis ||| Asthma
	CHEMBL1760	D005076	TERBUTALINE	Exanthema	0	Never tested	0.0143743	D001991 ||| D001249	Bronchitis ||| Asthma
	CHEMBL1760	D014717	TERBUTALINE	Vertigo	0	Never tested	0.00351388	D001991 ||| D001249	Bronchitis ||| Asthma
	CHEMBL1760	D013575	TERBUTALINE	Syncope	0	Never tested	0.0251299	D001991 ||| D001249	Bronchitis ||| Asthma
	CHEMBL1760	D007766	TERBUTALINE	Lacrimal Apparatus Diseases	0	Never tested	0.037539	D001991 ||| D001249	Bronchitis ||| Asthma
	CHEMBL1760	D006471	TERBUTALINE	Gastrointestinal Hemorrhage	0	Never tested	0.0106589	D001991 ||| D001249	Bronchitis ||| Asthma
	CHEMBL1760	D010437	TERBUTALINE	Peptic Ulcer	0	Never tested	0.0137506	D001991 ||| D001249	Bronchitis ||| Asthma
	CHEMBL1760	D005921	TERBUTALINE	Glomerulonephritis	0	Never tested	0.0182789	D001991 ||| D001249	Bronchitis ||| Asthma
	CHEMBL1760	D006333	TERBUTALINE	Heart Failure	0	Phase unknown	0.0234695	D001991 ||| D001249	Bronchitis ||| Asthma
	CHEMBL1760	D006547	TERBUTALINE	Hernia	0	Never tested	0.00496457	D001991 ||| D001249	Bronchitis ||| Asthma
	CHEMBL1760	D006689	TERBUTALINE	Hodgkin Disease	0	Never tested	0.00249449	D001991 ||| D001249	Bronchitis ||| Asthma
	CHEMBL1760	D008113	TERBUTALINE	Liver Neoplasms	0	Never tested	0.0061215	D001991 ||| D001249	Bronchitis ||| Asthma
	CHEMBL1760	D010051	TERBUTALINE	Ovarian Neoplasms	0	Never tested	0.0125961	D001991 ||| D001249	Bronchitis ||| Asthma
	CHEMBL1760	D011471	TERBUTALINE	Prostatic Neoplasms	0	Never tested	0.011252	D001991 ||| D001249	Bronchitis ||| Asthma
	CHEMBL1760	D000647	TERBUTALINE	Amnesia	0	Never tested	0.0014042	D001991 ||| D001249	Bronchitis ||| Asthma
	CHEMBL1760	D007951	TERBUTALINE	Leukemia, Myeloid	0	Never tested	0.017239	D001991 ||| D001249	Bronchitis ||| Asthma
	CHEMBL1760	D000152	TERBUTALINE	Acne Vulgaris	0	Never tested	0.0117565	D001991 ||| D001249	Bronchitis ||| Asthma
	CHEMBL1760	D000740	TERBUTALINE	Anemia	0	Never tested	0.0126878	D001991 ||| D001249	Bronchitis ||| Asthma
	CHEMBL1760	D001064	TERBUTALINE	Appendicitis	0	Never tested	0.00459314	D001991 ||| D001249	Bronchitis ||| Asthma
	CHEMBL1760	D003248	TERBUTALINE	Constipation	0	Never tested	0.00470852	D001991 ||| D001249	Bronchitis ||| Asthma
	CHEMBL1760	D015352	TERBUTALINE	Dry Eye Syndromes	0	Never tested	0.00997677	D001991 ||| D001249	Bronchitis ||| Asthma
	CHEMBL1760	D004381	TERBUTALINE	Duodenal Ulcer	0	Never tested	0.0103872	D001991 ||| D001249	Bronchitis ||| Asthma
	CHEMBL1760	D015837	TERBUTALINE	Vestibular Diseases	0	Never tested	0.00414525	D001991 ||| D001249	Bronchitis ||| Asthma
	CHEMBL1760	D005705	TERBUTALINE	Gallbladder Diseases	0	Never tested	0.00178683	D001991 ||| D001249	Bronchitis ||| Asthma
	CHEMBL1760	D006073	TERBUTALINE	Gout	0	Never tested	0.0188642	D001991 ||| D001249	Bronchitis ||| Asthma
	CHEMBL1760	D001145	TERBUTALINE	Arrhythmias, Cardiac	0	Never tested	0.0161346	D001991 ||| D001249	Bronchitis ||| Asthma
	CHEMBL1760	D043183	TERBUTALINE	Irritable Bowel Syndrome	0	Never tested	0.0237924	D001991 ||| D001249	Bronchitis ||| Asthma
	CHEMBL1760	D001851	TERBUTALINE	Bone Diseases, Metabolic	0	Never tested	0.0175004	D001991 ||| D001249	Bronchitis ||| Asthma
	CHEMBL1760	D010024	TERBUTALINE	Osteoporosis	0	Never tested	0.0126059	D001991 ||| D001249	Bronchitis ||| Asthma
	CHEMBL1760	D009443	TERBUTALINE	Neuritis	0	Never tested	0.015155	D001991 ||| D001249	Bronchitis ||| Asthma
	CHEMBL1760	D010538	TERBUTALINE	Peritonitis	0	Never tested	0.0180265	D001991 ||| D001249	Bronchitis ||| Asthma
	CHEMBL1760	D010998	TERBUTALINE	Pleurisy	0	Never tested	0.0296735	D001991 ||| D001249	Bronchitis ||| Asthma
	CHEMBL1760	D011565	TERBUTALINE	Psoriasis	0	Never tested	0.0453194	D001991 ||| D001249	Bronchitis ||| Asthma
	CHEMBL1760	D012163	TERBUTALINE	Retinal Detachment	0	Never tested	0.00723592	D001991 ||| D001249	Bronchitis ||| Asthma
	CHEMBL1760	D012393	TERBUTALINE	Rosacea	0	Never tested	0.00634977	D001991 ||| D001249	Bronchitis ||| Asthma
	CHEMBL1760	D006042	TERBUTALINE	Goiter	0	Never tested	0.0116363	D001991 ||| D001249	Bronchitis ||| Asthma
	CHEMBL1760	D002546	TERBUTALINE	Ischemic Attack, Transient	0	Never tested	0.0167492	D001991 ||| D001249	Bronchitis ||| Asthma
	CHEMBL1760	D000083242	TERBUTALINE	Ischemic Stroke	0	Never tested	0.0312569	D001991 ||| D001249	Bronchitis ||| Asthma
	CHEMBL1760	D012891	TERBUTALINE	Sleep Apnea Syndromes	0	Never tested	0.00366964	D001991 ||| D001249	Bronchitis ||| Asthma
	CHEMBL1760	D013921	TERBUTALINE	Thrombocytopenia	0	Phase II	0.0143218	D001991 ||| D001249	Bronchitis ||| Asthma
	CHEMBL1760	D015179	TERBUTALINE	Colorectal Neoplasms	0	Never tested	0.0178224	D001991 ||| D001249	Bronchitis ||| Asthma
	CHEMBL1760	D006627	TERBUTALINE	Hirschsprung Disease	0	Never tested	0.0121667	D001991 ||| D001249	Bronchitis ||| Asthma
	CHEMBL1760	D013964	TERBUTALINE	Thyroid Neoplasms	0	Never tested	0.0194376	D001991 ||| D001249	Bronchitis ||| Asthma
	CHEMBL1760	D010001	TERBUTALINE	Osteitis Deformans	0	Never tested	0.0069696	D001991 ||| D001249	Bronchitis ||| Asthma
	CHEMBL1760	D007018	TERBUTALINE	Hypopituitarism	0	Never tested	0.00184183	D001991 ||| D001249	Bronchitis ||| Asthma
	CHEMBL1760	D020246	TERBUTALINE	Venous Thrombosis	0	Never tested	0.00980546	D001991 ||| D001249	Bronchitis ||| Asthma
	CHEMBL1760	D000075224	TERBUTALINE	Cardiac Conduction System Disease	0	Never tested	0.0330702	D001991 ||| D001249	Bronchitis ||| Asthma
	CHEMBL1760	D003731	TERBUTALINE	Dental Caries	0	Phase unknown	0.0199474	D001991 ||| D001249	Bronchitis ||| Asthma
	CHEMBL1760	D005242	TERBUTALINE	Fecal Incontinence	0	Never tested	0.0135735	D001991 ||| D001249	Bronchitis ||| Asthma
	CHEMBL1760	D016055	TERBUTALINE	Urinary Retention	0	Never tested	0.0144906	D001991 ||| D001249	Bronchitis ||| Asthma
	CHEMBL1760	D011141	TERBUTALINE	Polyuria	0	Never tested	0.0367379	D001991 ||| D001249	Bronchitis ||| Asthma
	CHEMBL1760	D007762	TERBUTALINE	Labyrinthitis	0	Never tested	0.0106052	D001991 ||| D001249	Bronchitis ||| Asthma
	CHEMBL1760	D012878	TERBUTALINE	Skin Neoplasms	0	Never tested	0.00986567	D001991 ||| D001249	Bronchitis ||| Asthma
	CHEMBL1760	D009260	TERBUTALINE	Nail Diseases	0	Never tested	0.00243381	D001991 ||| D001249	Bronchitis ||| Asthma
	CHEMBL1760	D016491	TERBUTALINE	Peripheral Vascular Diseases	0	Never tested	0.00179646	D001991 ||| D001249	Bronchitis ||| Asthma
	CHEMBL1760	D011111	TERBUTALINE	Polymyalgia Rheumatica	0	Never tested	0.0179151	D001991 ||| D001249	Bronchitis ||| Asthma
	CHEMBL1760	D013118	TERBUTALINE	Spinal Cord Diseases	0	Never tested	0.00226626	D001991 ||| D001249	Bronchitis ||| Asthma
	CHEMBL1760	D014581	TERBUTALINE	Urticaria	0	Never tested	0.0233278	D001991 ||| D001249	Bronchitis ||| Asthma
	CHEMBL1760	D014648	TERBUTALINE	Varicose Veins	0	Never tested	0.0151787	D001991 ||| D001249	Bronchitis ||| Asthma
	CHEMBL1760	D010031	TERBUTALINE	Otitis	0	Never tested	0.0171356	D001991 ||| D001249	Bronchitis ||| Asthma
	CHEMBL1760	D019966	TERBUTALINE	Substance-Related Disorders	0	Never tested	0.022142	D001991 ||| D001249	Bronchitis ||| Asthma
	CHEMBL1760	D015155	TERBUTALINE	Esophageal Spasm, Diffuse	0	Never tested	0.00116256	D001991 ||| D001249	Bronchitis ||| Asthma
	CHEMBL1762	D001289	TOCAINIDE	Attention Deficit Disorder with Hyperactivity	0	Never tested	0.0173163	D001145	Arrhythmias, Cardiac
	CHEMBL1762	D001008	TOCAINIDE	Anxiety Disorders	0	Never tested	0.00119744	D001145	Arrhythmias, Cardiac
	CHEMBL1762	D013313	TOCAINIDE	Stress Disorders, Post-Traumatic	0	Never tested	0.0103959	D001145	Arrhythmias, Cardiac
	CHEMBL1762	D000856	TOCAINIDE	Anorexia Nervosa	0	Never tested	0.0154733	D001145	Arrhythmias, Cardiac
	CHEMBL1762	D015228	TOCAINIDE	Hypertriglyceridemia	0	Never tested	0.00166046	D001145	Arrhythmias, Cardiac
	CHEMBL1762	D003324	TOCAINIDE	Coronary Artery Disease	0	Never tested	0.0089054	D001145	Arrhythmias, Cardiac
	CHEMBL1762	D009765	TOCAINIDE	Obesity	0	Never tested	0.0036735	D001145	Arrhythmias, Cardiac
	CHEMBL1762	D010300	TOCAINIDE	Parkinson Disease	0	Never tested	0.0322754	D001145	Arrhythmias, Cardiac
	CHEMBL1762	D013771	TOCAINIDE	Tetralogy of Fallot	0	Never tested	0.0145634	D001145	Arrhythmias, Cardiac
	CHEMBL1762	D001172	TOCAINIDE	Arthritis, Rheumatoid	0	Never tested	0.0124379	D001145	Arrhythmias, Cardiac
	CHEMBL1762	D003424	TOCAINIDE	Crohn Disease	0	Never tested	0.0146518	D001145	Arrhythmias, Cardiac
	CHEMBL1762	D003093	TOCAINIDE	Colitis, Ulcerative	0	Never tested	0.0403859	D001145	Arrhythmias, Cardiac
	CHEMBL1762	D015212	TOCAINIDE	Inflammatory Bowel Diseases	0	Never tested	0.0184681	D001145	Arrhythmias, Cardiac
	CHEMBL1762	D002761	TOCAINIDE	Cholangitis	0	Never tested	0.00300179	D001145	Arrhythmias, Cardiac
	CHEMBL1762	D017098	TOCAINIDE	IgA Deficiency	0	Status unknown	0.0124841	D001145	Arrhythmias, Cardiac
	CHEMBL1762	D008268	TOCAINIDE	Macular Degeneration	0	Never tested	0.0215556	D001145	Arrhythmias, Cardiac
	CHEMBL1762	D034381	TOCAINIDE	Hearing Loss	0	Never tested	0.000985417	D001145	Arrhythmias, Cardiac
	CHEMBL1762	D000505	TOCAINIDE	Alopecia	0	Never tested	0.00152551	D001145	Arrhythmias, Cardiac
	CHEMBL1762	D019226	TOCAINIDE	Oral Ulcer	0	Never tested	0.00108969	D001145	Arrhythmias, Cardiac
	CHEMBL1762	D000787	TOCAINIDE	Angina Pectoris	0	Never tested	0.0110617	D001145	Arrhythmias, Cardiac
	CHEMBL1762	D065631	TOCAINIDE	Rhinitis, Allergic	0	Never tested	0.00465609	D001145	Arrhythmias, Cardiac
	CHEMBL1762	D001249	TOCAINIDE	Asthma	0	Never tested	0.00409479	D001145	Arrhythmias, Cardiac
	CHEMBL1762	D005764	TOCAINIDE	Gastroesophageal Reflux	0	Never tested	0.0216747	D001145	Arrhythmias, Cardiac
	CHEMBL1762	D007037	TOCAINIDE	Hypothyroidism	0	Never tested	0.0167169	D001145	Arrhythmias, Cardiac
	CHEMBL1762	D008881	TOCAINIDE	Migraine Disorders	0	Never tested	0.00281914	D001145	Arrhythmias, Cardiac
	CHEMBL1762	D004485	TOCAINIDE	Eczema	0	Never tested	0.00033757	D001145	Arrhythmias, Cardiac
	CHEMBL1762	D006937	TOCAINIDE	Hypercholesterolemia	0	Never tested	0.00333538	D001145	Arrhythmias, Cardiac
	CHEMBL1762	D012626	TOCAINIDE	Sebaceous Gland Neoplasms	0	Status unknown	0.00132988	D001145	Arrhythmias, Cardiac
	CHEMBL1762	D001943	TOCAINIDE	Breast Neoplasms	0	Never tested	0.00620553	D001145	Arrhythmias, Cardiac
	CHEMBL1762	D002280	TOCAINIDE	Carcinoma, Basal Cell	0	Never tested	0.0990102	D001145	Arrhythmias, Cardiac
	CHEMBL1762	D000230	TOCAINIDE	Adenocarcinoma	0	Never tested	0.0172398	D001145	Arrhythmias, Cardiac
	CHEMBL1762	D002386	TOCAINIDE	Cataract	0	Never tested	0.0128211	D001145	Arrhythmias, Cardiac
	CHEMBL1762	D006552	TOCAINIDE	Hernia, Inguinal	0	Never tested	0.00718487	D001145	Arrhythmias, Cardiac
	CHEMBL1762	D012005	TOCAINIDE	Rectal Prolapse	0	Status unknown	0.0158891	D001145	Arrhythmias, Cardiac
	CHEMBL1762	D014029	TOCAINIDE	Tobacco Use Disorder	0	Never tested	0.00548042	D001145	Arrhythmias, Cardiac
	CHEMBL1762	D009203	TOCAINIDE	Myocardial Infarction	0	Never tested	0.0102887	D001145	Arrhythmias, Cardiac
	CHEMBL1762	D005756	TOCAINIDE	Gastritis	0	Never tested	0.014836	D001145	Arrhythmias, Cardiac
	CHEMBL1762	D006548	TOCAINIDE	Hernia, Diaphragmatic	0	Never tested	0.0107216	D001145	Arrhythmias, Cardiac
	CHEMBL1762	D000076385	TOCAINIDE	Diverticular Diseases	0	Never tested	0.00518765	D001145	Arrhythmias, Cardiac
	CHEMBL1762	D007319	TOCAINIDE	Sleep Initiation and Maintenance Disorders	0	Never tested	0.0159661	D001145	Arrhythmias, Cardiac
	CHEMBL1762	D009290	TOCAINIDE	Narcolepsy	0	Never tested	0.0164641	D001145	Arrhythmias, Cardiac
	CHEMBL1762	D003922	TOCAINIDE	Diabetes Mellitus, Type 1	0	Never tested	0.0059035	D001145	Arrhythmias, Cardiac
	CHEMBL1762	D002446	TOCAINIDE	Celiac Disease	0	Never tested	0.0178392	D001145	Arrhythmias, Cardiac
	CHEMBL1762	D008105	TOCAINIDE	Liver Cirrhosis, Biliary	0	Never tested	0.0059391	D001145	Arrhythmias, Cardiac
	CHEMBL1762	D014820	TOCAINIDE	Vitiligo	0	Never tested	0.0141823	D001145	Arrhythmias, Cardiac
	CHEMBL1762	D009798	TOCAINIDE	Ocular Hypertension	0	Never tested	0.00284066	D001145	Arrhythmias, Cardiac
	CHEMBL1762	D009447	TOCAINIDE	Neuroblastoma	0	Never tested	0.00340751	D001145	Arrhythmias, Cardiac
	CHEMBL1762	D012559	TOCAINIDE	Schizophrenia	0	Never tested	0.0260932	D001145	Arrhythmias, Cardiac
	CHEMBL1762	D000690	TOCAINIDE	Amyotrophic Lateral Sclerosis	0	Never tested	0.00949858	D001145	Arrhythmias, Cardiac
	CHEMBL1762	D008180	TOCAINIDE	Lupus Erythematosus, Systemic	0	Never tested	0.00724715	D001145	Arrhythmias, Cardiac
	CHEMBL1762	D000437	TOCAINIDE	Alcoholism	0	Never tested	0.00849094	D001145	Arrhythmias, Cardiac
	CHEMBL1762	D000067877	TOCAINIDE	Autism Spectrum Disorder	0	Never tested	0.00439323	D001145	Arrhythmias, Cardiac
	CHEMBL1762	D001714	TOCAINIDE	Bipolar Disorder	0	Never tested	0.00913818	D001145	Arrhythmias, Cardiac
	CHEMBL1762	D009771	TOCAINIDE	Obsessive-Compulsive Disorder	0	Never tested	0.00792724	D001145	Arrhythmias, Cardiac
	CHEMBL1762	D003924	TOCAINIDE	Diabetes Mellitus, Type 2	0	Never tested	0.00268728	D001145	Arrhythmias, Cardiac
	CHEMBL1762	D000544	TOCAINIDE	Alzheimer Disease	0	Never tested	0.0234277	D001145	Arrhythmias, Cardiac
	CHEMBL1762	D004827	TOCAINIDE	Epilepsy	0	Never tested	0.00271307	D001145	Arrhythmias, Cardiac
	CHEMBL1762	D005901	TOCAINIDE	Glaucoma	0	Never tested	0.0309776	D001145	Arrhythmias, Cardiac
	CHEMBL1762	D051436	TOCAINIDE	Renal Insufficiency, Chronic	0	Never tested	0.0146858	D001145	Arrhythmias, Cardiac
	CHEMBL1762	D013167	TOCAINIDE	Spondylitis, Ankylosing	0	Never tested	0.0128183	D001145	Arrhythmias, Cardiac
	CHEMBL1762	D003863	TOCAINIDE	Depression	0	Never tested	0.000405119	D001145	Arrhythmias, Cardiac
	CHEMBL1762	D010003	TOCAINIDE	Osteoarthritis	0	Never tested	0.0207395	D001145	Arrhythmias, Cardiac
	CHEMBL1762	D000419	TOCAINIDE	Albuminuria	0	Never tested	0.00362798	D001145	Arrhythmias, Cardiac
	CHEMBL1762	D001281	TOCAINIDE	Atrial Fibrillation	0	Never tested	0.47894	D001145	Arrhythmias, Cardiac
	CHEMBL1762	D006973	TOCAINIDE	Hypertension	0	Never tested	0.00631982	D001145	Arrhythmias, Cardiac
	CHEMBL1762	D006327	TOCAINIDE	Heart Block	0	Never tested	0.0056515	D001145	Arrhythmias, Cardiac
	CHEMBL1762	D055623	TOCAINIDE	Keratosis, Actinic	0	Never tested	0.00980698	D001145	Arrhythmias, Cardiac
	CHEMBL1762	D001991	TOCAINIDE	Bronchitis	0	Never tested	0.0322212	D001145	Arrhythmias, Cardiac
	CHEMBL1762	D008175	TOCAINIDE	Lung Neoplasms	0	Never tested	0.0207104	D001145	Arrhythmias, Cardiac
	CHEMBL1762	D008545	TOCAINIDE	Melanoma	0	Never tested	0.0849831	D001145	Arrhythmias, Cardiac
	CHEMBL1762	D008228	TOCAINIDE	Lymphoma, Non-Hodgkin	0	Never tested	0.0179297	D001145	Arrhythmias, Cardiac
	CHEMBL1762	D002294	TOCAINIDE	Carcinoma, Squamous Cell	0	Never tested	0.0142405	D001145	Arrhythmias, Cardiac
	CHEMBL1762	D002349	TOCAINIDE	Carpal Tunnel Syndrome	0	Never tested	0.00794114	D001145	Arrhythmias, Cardiac
	CHEMBL1762	D016883	TOCAINIDE	Diabetic Ketoacidosis	0	Never tested	0.00506801	D001145	Arrhythmias, Cardiac
	CHEMBL1762	D001749	TOCAINIDE	Urinary Bladder Neoplasms	0	Never tested	0.0664064	D001145	Arrhythmias, Cardiac
	CHEMBL1762	D007889	TOCAINIDE	Leiomyoma	0	Never tested	0.0210644	D001145	Arrhythmias, Cardiac
	CHEMBL1762	D018798	TOCAINIDE	Anemia, Iron-Deficiency	0	Never tested	0.000672708	D001145	Arrhythmias, Cardiac
	CHEMBL1762	D000380	TOCAINIDE	Agranulocytosis	0	Never tested	0.00561228	D001145	Arrhythmias, Cardiac
	CHEMBL1762	D012893	TOCAINIDE	Sleep Wake Disorders	0	Never tested	0.00264751	D001145	Arrhythmias, Cardiac
	CHEMBL1762	D006429	TOCAINIDE	Hemiplegia	0	Never tested	0.0283235	D001145	Arrhythmias, Cardiac
	CHEMBL1762	D011655	TOCAINIDE	Pulmonary Embolism	0	Never tested	0.00406493	D001145	Arrhythmias, Cardiac
	CHEMBL1762	D009202	TOCAINIDE	Cardiomyopathies	0	Never tested	0.0302925	D001145	Arrhythmias, Cardiac
	CHEMBL1762	D013345	TOCAINIDE	Subarachnoid Hemorrhage	0	Never tested	0.0104727	D001145	Arrhythmias, Cardiac
	CHEMBL1762	D002543	TOCAINIDE	Cerebral Hemorrhage	0	Never tested	0.00785593	D001145	Arrhythmias, Cardiac
	CHEMBL1762	D002544	TOCAINIDE	Cerebral Infarction	0	Never tested	0.0194028	D001145	Arrhythmias, Cardiac
	CHEMBL1762	D050197	TOCAINIDE	Arteriosclerosis	0	Never tested	0.0251464	D001145	Arrhythmias, Cardiac
	CHEMBL1762	D010689	TOCAINIDE	Phlebitis	0	Never tested	0.000229621	D001145	Arrhythmias, Cardiac
	CHEMBL1762	D006484	TOCAINIDE	Hemorrhoids	0	Never tested	0.0202996	D001145	Arrhythmias, Cardiac
	CHEMBL1762	D007022	TOCAINIDE	Hypotension	0	Never tested	0.00798465	D001145	Arrhythmias, Cardiac
	CHEMBL1762	D012852	TOCAINIDE	Sinusitis	0	Never tested	5.06207e-05	D001145	Arrhythmias, Cardiac
	CHEMBL1762	D010996	TOCAINIDE	Pleural Effusion	0	Never tested	0.00737266	D001145	Arrhythmias, Cardiac
	CHEMBL1762	D011030	TOCAINIDE	Pneumothorax	0	Never tested	0.0105706	D001145	Arrhythmias, Cardiac
	CHEMBL1762	D014060	TOCAINIDE	Tongue Diseases	0	Status unknown	0.00380287	D001145	Arrhythmias, Cardiac
	CHEMBL1762	D004941	TOCAINIDE	Esophagitis	0	Never tested	0.00395715	D001145	Arrhythmias, Cardiac
	CHEMBL1762	D013276	TOCAINIDE	Stomach Ulcer	0	Never tested	0.0133941	D001145	Arrhythmias, Cardiac
	CHEMBL1762	D004415	TOCAINIDE	Dyspepsia	0	Never tested	0.0105832	D001145	Arrhythmias, Cardiac
	CHEMBL1762	D002769	TOCAINIDE	Cholelithiasis	0	Never tested	0.00147058	D001145	Arrhythmias, Cardiac
	CHEMBL1762	D002764	TOCAINIDE	Cholecystitis	0	Never tested	0.0169107	D001145	Arrhythmias, Cardiac
	CHEMBL1762	D010195	TOCAINIDE	Pancreatitis	0	Never tested	0.0148815	D001145	Arrhythmias, Cardiac
	CHEMBL1762	D008286	TOCAINIDE	Malabsorption Syndromes	0	Never tested	0.00215468	D001145	Arrhythmias, Cardiac
	CHEMBL1762	D002481	TOCAINIDE	Cellulitis	0	Never tested	0.039771	D001145	Arrhythmias, Cardiac
	CHEMBL1762	D011537	TOCAINIDE	Pruritus	0	Never tested	0.0229321	D001145	Arrhythmias, Cardiac
	CHEMBL1762	D008010	TOCAINIDE	Lichen Planus	0	Never tested	0.0262931	D001145	Arrhythmias, Cardiac
	CHEMBL1762	D017492	TOCAINIDE	Keratosis, Seborrheic	0	Never tested	0.00532704	D001145	Arrhythmias, Cardiac
	CHEMBL1762	D011704	TOCAINIDE	Pyelonephritis	0	Never tested	0.0438429	D001145	Arrhythmias, Cardiac
	CHEMBL1762	D058186	TOCAINIDE	Acute Kidney Injury	0	Never tested	0.0166926	D001145	Arrhythmias, Cardiac
	CHEMBL1762	D007676	TOCAINIDE	Kidney Failure, Chronic	0	Never tested	0.00912534	D001145	Arrhythmias, Cardiac
	CHEMBL1762	D003556	TOCAINIDE	Cystitis	0	Never tested	0.0134314	D001145	Arrhythmias, Cardiac
	CHEMBL1762	D011470	TOCAINIDE	Prostatic Hyperplasia	0	Never tested	0.0153493	D001145	Arrhythmias, Cardiac
	CHEMBL1762	D011472	TOCAINIDE	Prostatitis	0	Never tested	0.0285709	D001145	Arrhythmias, Cardiac
	CHEMBL1762	D005348	TOCAINIDE	Fibrocystic Breast Disease	0	Never tested	0.00899916	D001145	Arrhythmias, Cardiac
	CHEMBL1762	D006177	TOCAINIDE	Gynecomastia	0	Never tested	0.0324415	D001145	Arrhythmias, Cardiac
	CHEMBL1762	D004715	TOCAINIDE	Endometriosis	0	Never tested	0.0141578	D001145	Arrhythmias, Cardiac
	CHEMBL1762	D003680	TOCAINIDE	Deglutition Disorders	0	Never tested	0.00712038	D001145	Arrhythmias, Cardiac
	CHEMBL1762	D001201	TOCAINIDE	Ascites	0	Never tested	0.00386596	D001145	Arrhythmias, Cardiac
	CHEMBL1762	D005076	TOCAINIDE	Exanthema	0	Never tested	0.00955167	D001145	Arrhythmias, Cardiac
	CHEMBL1762	D014717	TOCAINIDE	Vertigo	0	Never tested	0.00361826	D001145	Arrhythmias, Cardiac
	CHEMBL1762	D013575	TOCAINIDE	Syncope	0	Never tested	0.014961	D001145	Arrhythmias, Cardiac
	CHEMBL1762	D007766	TOCAINIDE	Lacrimal Apparatus Diseases	0	Never tested	0.00945189	D001145	Arrhythmias, Cardiac
	CHEMBL1762	D006471	TOCAINIDE	Gastrointestinal Hemorrhage	0	Never tested	0.0883637	D001145	Arrhythmias, Cardiac
	CHEMBL1762	D010437	TOCAINIDE	Peptic Ulcer	0	Never tested	0.0868785	D001145	Arrhythmias, Cardiac
	CHEMBL1762	D005921	TOCAINIDE	Glomerulonephritis	0	Never tested	0.00478317	D001145	Arrhythmias, Cardiac
	CHEMBL1762	D006333	TOCAINIDE	Heart Failure	0	Never tested	0.0167755	D001145	Arrhythmias, Cardiac
	CHEMBL1762	D006547	TOCAINIDE	Hernia	0	Never tested	0.0530826	D001145	Arrhythmias, Cardiac
	CHEMBL1762	D006689	TOCAINIDE	Hodgkin Disease	0	Never tested	0.00921073	D001145	Arrhythmias, Cardiac
	CHEMBL1762	D008113	TOCAINIDE	Liver Neoplasms	0	Never tested	0.017364	D001145	Arrhythmias, Cardiac
	CHEMBL1762	D010051	TOCAINIDE	Ovarian Neoplasms	0	Never tested	0.0126808	D001145	Arrhythmias, Cardiac
	CHEMBL1762	D011471	TOCAINIDE	Prostatic Neoplasms	0	Never tested	0.00356466	D001145	Arrhythmias, Cardiac
	CHEMBL1762	D000647	TOCAINIDE	Amnesia	0	Never tested	0.0372403	D001145	Arrhythmias, Cardiac
	CHEMBL1762	D007951	TOCAINIDE	Leukemia, Myeloid	0	Never tested	0.0147661	D001145	Arrhythmias, Cardiac
	CHEMBL1762	D000152	TOCAINIDE	Acne Vulgaris	0	Never tested	0.0154926	D001145	Arrhythmias, Cardiac
	CHEMBL1762	D000740	TOCAINIDE	Anemia	0	Never tested	0.0105897	D001145	Arrhythmias, Cardiac
	CHEMBL1762	D001064	TOCAINIDE	Appendicitis	0	Never tested	0.014829	D001145	Arrhythmias, Cardiac
	CHEMBL1762	D003248	TOCAINIDE	Constipation	0	Never tested	0.0104402	D001145	Arrhythmias, Cardiac
	CHEMBL1762	D015352	TOCAINIDE	Dry Eye Syndromes	0	Never tested	0.00820911	D001145	Arrhythmias, Cardiac
	CHEMBL1762	D004381	TOCAINIDE	Duodenal Ulcer	0	Never tested	0.0180082	D001145	Arrhythmias, Cardiac
	CHEMBL1762	D015837	TOCAINIDE	Vestibular Diseases	0	Never tested	0.036172	D001145	Arrhythmias, Cardiac
	CHEMBL1762	D005705	TOCAINIDE	Gallbladder Diseases	0	Never tested	0.00492866	D001145	Arrhythmias, Cardiac
	CHEMBL1762	D006073	TOCAINIDE	Gout	0	Never tested	0.0471027	D001145	Arrhythmias, Cardiac
	CHEMBL1762	D043183	TOCAINIDE	Irritable Bowel Syndrome	0	Never tested	0.00638824	D001145	Arrhythmias, Cardiac
	CHEMBL1762	D001851	TOCAINIDE	Bone Diseases, Metabolic	0	Never tested	0.024079	D001145	Arrhythmias, Cardiac
	CHEMBL1762	D010024	TOCAINIDE	Osteoporosis	0	Never tested	0.00129742	D001145	Arrhythmias, Cardiac
	CHEMBL1762	D009443	TOCAINIDE	Neuritis	0	Never tested	0.0219206	D001145	Arrhythmias, Cardiac
	CHEMBL1762	D010538	TOCAINIDE	Peritonitis	0	Never tested	0.00280464	D001145	Arrhythmias, Cardiac
	CHEMBL1762	D010998	TOCAINIDE	Pleurisy	0	Never tested	0.0286249	D001145	Arrhythmias, Cardiac
	CHEMBL1762	D011565	TOCAINIDE	Psoriasis	0	Never tested	0.0121125	D001145	Arrhythmias, Cardiac
	CHEMBL1762	D012163	TOCAINIDE	Retinal Detachment	0	Never tested	0.00189792	D001145	Arrhythmias, Cardiac
	CHEMBL1762	D012393	TOCAINIDE	Rosacea	0	Never tested	0.0108772	D001145	Arrhythmias, Cardiac
	CHEMBL1762	D006042	TOCAINIDE	Goiter	0	Never tested	0.0346171	D001145	Arrhythmias, Cardiac
	CHEMBL1762	D002546	TOCAINIDE	Ischemic Attack, Transient	0	Never tested	0.0140231	D001145	Arrhythmias, Cardiac
	CHEMBL1762	D000083242	TOCAINIDE	Ischemic Stroke	0	Never tested	0.0176759	D001145	Arrhythmias, Cardiac
	CHEMBL1762	D012891	TOCAINIDE	Sleep Apnea Syndromes	0	Never tested	0.0345389	D001145	Arrhythmias, Cardiac
	CHEMBL1762	D013921	TOCAINIDE	Thrombocytopenia	0	Never tested	0.00193703	D001145	Arrhythmias, Cardiac
	CHEMBL1762	D015179	TOCAINIDE	Colorectal Neoplasms	0	Never tested	0.015637	D001145	Arrhythmias, Cardiac
	CHEMBL1762	D006627	TOCAINIDE	Hirschsprung Disease	0	Never tested	0.0336008	D001145	Arrhythmias, Cardiac
	CHEMBL1762	D013964	TOCAINIDE	Thyroid Neoplasms	0	Never tested	0.00442792	D001145	Arrhythmias, Cardiac
	CHEMBL1762	D010001	TOCAINIDE	Osteitis Deformans	0	Never tested	0.010318	D001145	Arrhythmias, Cardiac
	CHEMBL1762	D007018	TOCAINIDE	Hypopituitarism	0	Never tested	0.0070234	D001145	Arrhythmias, Cardiac
	CHEMBL1762	D020246	TOCAINIDE	Venous Thrombosis	0	Never tested	0.0073514	D001145	Arrhythmias, Cardiac
	CHEMBL1762	D000075224	TOCAINIDE	Cardiac Conduction System Disease	0	Never tested	0.104799	D001145	Arrhythmias, Cardiac
	CHEMBL1762	D003731	TOCAINIDE	Dental Caries	0	Never tested	0.00392954	D001145	Arrhythmias, Cardiac
	CHEMBL1762	D005242	TOCAINIDE	Fecal Incontinence	0	Never tested	0.00169818	D001145	Arrhythmias, Cardiac
	CHEMBL1762	D016055	TOCAINIDE	Urinary Retention	0	Never tested	0.00599538	D001145	Arrhythmias, Cardiac
	CHEMBL1762	D011141	TOCAINIDE	Polyuria	0	Never tested	0.0144341	D001145	Arrhythmias, Cardiac
	CHEMBL1762	D007762	TOCAINIDE	Labyrinthitis	0	Never tested	0.0132835	D001145	Arrhythmias, Cardiac
	CHEMBL1762	D012878	TOCAINIDE	Skin Neoplasms	0	Never tested	0.00817025	D001145	Arrhythmias, Cardiac
	CHEMBL1762	D009260	TOCAINIDE	Nail Diseases	0	Never tested	0.00163967	D001145	Arrhythmias, Cardiac
	CHEMBL1762	D016491	TOCAINIDE	Peripheral Vascular Diseases	0	Never tested	0.0378498	D001145	Arrhythmias, Cardiac
	CHEMBL1762	D011111	TOCAINIDE	Polymyalgia Rheumatica	0	Never tested	0.0172221	D001145	Arrhythmias, Cardiac
	CHEMBL1762	D013118	TOCAINIDE	Spinal Cord Diseases	0	Never tested	0.00772638	D001145	Arrhythmias, Cardiac
	CHEMBL1762	D014581	TOCAINIDE	Urticaria	0	Never tested	0.00427483	D001145	Arrhythmias, Cardiac
	CHEMBL1762	D014648	TOCAINIDE	Varicose Veins	0	Never tested	0.0189715	D001145	Arrhythmias, Cardiac
	CHEMBL1762	D010031	TOCAINIDE	Otitis	0	Never tested	0.00043656	D001145	Arrhythmias, Cardiac
	CHEMBL1762	D019966	TOCAINIDE	Substance-Related Disorders	0	Never tested	0.0131863	D001145	Arrhythmias, Cardiac
	CHEMBL1762	D015155	TOCAINIDE	Esophageal Spasm, Diffuse	0	Never tested	0.0178448	D001145	Arrhythmias, Cardiac
	CHEMBL1763	D001289	HYDROFLUMETHIAZIDE	Attention Deficit Disorder with Hyperactivity	0	Never tested	0.0264515	D005921 ||| D006333 ||| D006973 ||| D007676	Glomerulonephritis ||| Heart Failure ||| Hypertension ||| Kidney Failure, Chronic
	CHEMBL1763	D001008	HYDROFLUMETHIAZIDE	Anxiety Disorders	0	Never tested	0.0215011	D005921 ||| D006333 ||| D006973 ||| D007676	Glomerulonephritis ||| Heart Failure ||| Hypertension ||| Kidney Failure, Chronic
	CHEMBL1763	D013313	HYDROFLUMETHIAZIDE	Stress Disorders, Post-Traumatic	0	Never tested	0.00397889	D005921 ||| D006333 ||| D006973 ||| D007676	Glomerulonephritis ||| Heart Failure ||| Hypertension ||| Kidney Failure, Chronic
	CHEMBL1763	D000856	HYDROFLUMETHIAZIDE	Anorexia Nervosa	0	Never tested	0.000831349	D005921 ||| D006333 ||| D006973 ||| D007676	Glomerulonephritis ||| Heart Failure ||| Hypertension ||| Kidney Failure, Chronic
	CHEMBL1763	D015228	HYDROFLUMETHIAZIDE	Hypertriglyceridemia	0	Never tested	0.0848383	D005921 ||| D006333 ||| D006973 ||| D007676	Glomerulonephritis ||| Heart Failure ||| Hypertension ||| Kidney Failure, Chronic
	CHEMBL1763	D003324	HYDROFLUMETHIAZIDE	Coronary Artery Disease	0	Never tested	0.12057	D005921 ||| D006333 ||| D006973 ||| D007676	Glomerulonephritis ||| Heart Failure ||| Hypertension ||| Kidney Failure, Chronic
	CHEMBL1763	D009765	HYDROFLUMETHIAZIDE	Obesity	0	Never tested	0.065651	D005921 ||| D006333 ||| D006973 ||| D007676	Glomerulonephritis ||| Heart Failure ||| Hypertension ||| Kidney Failure, Chronic
	CHEMBL1763	D020177	HYDROFLUMETHIAZIDE	Idiopathic Hypersomnia	0	Never tested	0.0102714	D006333 ||| D006973 ||| D007676	Heart Failure ||| Hypertension ||| Kidney Failure, Chronic
	CHEMBL1763	D010300	HYDROFLUMETHIAZIDE	Parkinson Disease	0	Never tested	0.00294318	D005921 ||| D006333 ||| D006973 ||| D007676	Glomerulonephritis ||| Heart Failure ||| Hypertension ||| Kidney Failure, Chronic
	CHEMBL1763	D013771	HYDROFLUMETHIAZIDE	Tetralogy of Fallot	0	Never tested	0.135526	D005921 ||| D006333 ||| D006973 ||| D007676	Glomerulonephritis ||| Heart Failure ||| Hypertension ||| Kidney Failure, Chronic
	CHEMBL1763	D001172	HYDROFLUMETHIAZIDE	Arthritis, Rheumatoid	0	Never tested	0.000315698	D005921 ||| D006333 ||| D006973 ||| D007676	Glomerulonephritis ||| Heart Failure ||| Hypertension ||| Kidney Failure, Chronic
	CHEMBL1763	D003424	HYDROFLUMETHIAZIDE	Crohn Disease	0	Never tested	0.0160704	D005921 ||| D006333 ||| D006973 ||| D007676	Glomerulonephritis ||| Heart Failure ||| Hypertension ||| Kidney Failure, Chronic
	CHEMBL1763	D003093	HYDROFLUMETHIAZIDE	Colitis, Ulcerative	0	Never tested	0.00488829	D005921 ||| D006333 ||| D006973 ||| D007676	Glomerulonephritis ||| Heart Failure ||| Hypertension ||| Kidney Failure, Chronic
	CHEMBL1763	D015212	HYDROFLUMETHIAZIDE	Inflammatory Bowel Diseases	0	Never tested	0.0059198	D005921 ||| D006333 ||| D006973 ||| D007676	Glomerulonephritis ||| Heart Failure ||| Hypertension ||| Kidney Failure, Chronic
	CHEMBL1763	D002761	HYDROFLUMETHIAZIDE	Cholangitis	0	Never tested	0.0100318	D005921 ||| D006333 ||| D006973 ||| D007676	Glomerulonephritis ||| Heart Failure ||| Hypertension ||| Kidney Failure, Chronic
	CHEMBL1763	D017098	HYDROFLUMETHIAZIDE	IgA Deficiency	0	Status unknown	0.00450541	D005921 ||| D006333 ||| D006973 ||| D007676	Glomerulonephritis ||| Heart Failure ||| Hypertension ||| Kidney Failure, Chronic
	CHEMBL1763	D008268	HYDROFLUMETHIAZIDE	Macular Degeneration	0	Never tested	0.00197856	D005921 ||| D006333 ||| D006973 ||| D007676	Glomerulonephritis ||| Heart Failure ||| Hypertension ||| Kidney Failure, Chronic
	CHEMBL1763	D034381	HYDROFLUMETHIAZIDE	Hearing Loss	0	Never tested	0.0107877	D005921 ||| D006333 ||| D006973 ||| D007676	Glomerulonephritis ||| Heart Failure ||| Hypertension ||| Kidney Failure, Chronic
	CHEMBL1763	D014012	HYDROFLUMETHIAZIDE	Tinnitus	0	Never tested	0.0501836	D006333 ||| D006973 ||| D007676	Heart Failure ||| Hypertension ||| Kidney Failure, Chronic
	CHEMBL1763	D000505	HYDROFLUMETHIAZIDE	Alopecia	0	Never tested	0.0210214	D005921 ||| D006333 ||| D006973 ||| D007676	Glomerulonephritis ||| Heart Failure ||| Hypertension ||| Kidney Failure, Chronic
	CHEMBL1763	D019226	HYDROFLUMETHIAZIDE	Oral Ulcer	0	Never tested	0.000508356	D005921 ||| D006333 ||| D006973 ||| D007676	Glomerulonephritis ||| Heart Failure ||| Hypertension ||| Kidney Failure, Chronic
	CHEMBL1763	D000787	HYDROFLUMETHIAZIDE	Angina Pectoris	0	Never tested	0.182986	D005921 ||| D006333 ||| D006973 ||| D007676	Glomerulonephritis ||| Heart Failure ||| Hypertension ||| Kidney Failure, Chronic
	CHEMBL1763	D065631	HYDROFLUMETHIAZIDE	Rhinitis, Allergic	0	Never tested	0.00611852	D005921 ||| D006333 ||| D006973 ||| D007676	Glomerulonephritis ||| Heart Failure ||| Hypertension ||| Kidney Failure, Chronic
	CHEMBL1763	D001249	HYDROFLUMETHIAZIDE	Asthma	0	Never tested	0.0352224	D005921 ||| D006333 ||| D006973 ||| D007676	Glomerulonephritis ||| Heart Failure ||| Hypertension ||| Kidney Failure, Chronic
	CHEMBL1763	D005764	HYDROFLUMETHIAZIDE	Gastroesophageal Reflux	0	Never tested	0.00635431	D005921 ||| D006333 ||| D006973 ||| D007676	Glomerulonephritis ||| Heart Failure ||| Hypertension ||| Kidney Failure, Chronic
	CHEMBL1763	D007037	HYDROFLUMETHIAZIDE	Hypothyroidism	0	Never tested	0.00506382	D005921 ||| D006333 ||| D006973 ||| D007676	Glomerulonephritis ||| Heart Failure ||| Hypertension ||| Kidney Failure, Chronic
	CHEMBL1763	D008881	HYDROFLUMETHIAZIDE	Migraine Disorders	0	Never tested	0.0167968	D005921 ||| D006333 ||| D006973 ||| D007676	Glomerulonephritis ||| Heart Failure ||| Hypertension ||| Kidney Failure, Chronic
	CHEMBL1763	D004485	HYDROFLUMETHIAZIDE	Eczema	0	Never tested	0.0135302	D005921 ||| D006333 ||| D006973 ||| D007676	Glomerulonephritis ||| Heart Failure ||| Hypertension ||| Kidney Failure, Chronic
	CHEMBL1763	D006937	HYDROFLUMETHIAZIDE	Hypercholesterolemia	0	Never tested	0.286078	D005921 ||| D006333 ||| D006973 ||| D007676	Glomerulonephritis ||| Heart Failure ||| Hypertension ||| Kidney Failure, Chronic
	CHEMBL1763	D012626	HYDROFLUMETHIAZIDE	Sebaceous Gland Neoplasms	0	Status unknown	0.00737869	D005921 ||| D006333 ||| D006973 ||| D007676	Glomerulonephritis ||| Heart Failure ||| Hypertension ||| Kidney Failure, Chronic
	CHEMBL1763	D001943	HYDROFLUMETHIAZIDE	Breast Neoplasms	0	Never tested	0.0171732	D005921 ||| D006333 ||| D006973 ||| D007676	Glomerulonephritis ||| Heart Failure ||| Hypertension ||| Kidney Failure, Chronic
	CHEMBL1763	D002280	HYDROFLUMETHIAZIDE	Carcinoma, Basal Cell	0	Never tested	0.00604746	D005921 ||| D006333 ||| D006973 ||| D007676	Glomerulonephritis ||| Heart Failure ||| Hypertension ||| Kidney Failure, Chronic
	CHEMBL1763	D000230	HYDROFLUMETHIAZIDE	Adenocarcinoma	0	Never tested	0.00315806	D005921 ||| D006333 ||| D006973 ||| D007676	Glomerulonephritis ||| Heart Failure ||| Hypertension ||| Kidney Failure, Chronic
	CHEMBL1763	D002386	HYDROFLUMETHIAZIDE	Cataract	0	Never tested	0.0176341	D005921 ||| D006333 ||| D006973 ||| D007676	Glomerulonephritis ||| Heart Failure ||| Hypertension ||| Kidney Failure, Chronic
	CHEMBL1763	D006552	HYDROFLUMETHIAZIDE	Hernia, Inguinal	0	Never tested	0.00881213	D005921 ||| D006333 ||| D006973 ||| D007676	Glomerulonephritis ||| Heart Failure ||| Hypertension ||| Kidney Failure, Chronic
	CHEMBL1763	D012005	HYDROFLUMETHIAZIDE	Rectal Prolapse	0	Status unknown	0.0182435	D005921 ||| D006333 ||| D006973 ||| D007676	Glomerulonephritis ||| Heart Failure ||| Hypertension ||| Kidney Failure, Chronic
	CHEMBL1763	D014029	HYDROFLUMETHIAZIDE	Tobacco Use Disorder	0	Never tested	0.00309513	D005921 ||| D006333 ||| D006973 ||| D007676	Glomerulonephritis ||| Heart Failure ||| Hypertension ||| Kidney Failure, Chronic
	CHEMBL1763	D009203	HYDROFLUMETHIAZIDE	Myocardial Infarction	0	Never tested	0.155856	D005921 ||| D006333 ||| D006973 ||| D007676	Glomerulonephritis ||| Heart Failure ||| Hypertension ||| Kidney Failure, Chronic
	CHEMBL1763	D005756	HYDROFLUMETHIAZIDE	Gastritis	0	Never tested	0.00967512	D005921 ||| D006333 ||| D006973 ||| D007676	Glomerulonephritis ||| Heart Failure ||| Hypertension ||| Kidney Failure, Chronic
	CHEMBL1763	D006548	HYDROFLUMETHIAZIDE	Hernia, Diaphragmatic	0	Never tested	0.011037	D005921 ||| D006333 ||| D006973 ||| D007676	Glomerulonephritis ||| Heart Failure ||| Hypertension ||| Kidney Failure, Chronic
	CHEMBL1763	D000076385	HYDROFLUMETHIAZIDE	Diverticular Diseases	0	Never tested	0.0221468	D005921 ||| D006333 ||| D006973 ||| D007676	Glomerulonephritis ||| Heart Failure ||| Hypertension ||| Kidney Failure, Chronic
	CHEMBL1763	D007319	HYDROFLUMETHIAZIDE	Sleep Initiation and Maintenance Disorders	0	Never tested	0.04088	D005921 ||| D006333 ||| D006973 ||| D007676	Glomerulonephritis ||| Heart Failure ||| Hypertension ||| Kidney Failure, Chronic
	CHEMBL1763	D009290	HYDROFLUMETHIAZIDE	Narcolepsy	0	Never tested	0.00605853	D005921 ||| D006333 ||| D006973 ||| D007676	Glomerulonephritis ||| Heart Failure ||| Hypertension ||| Kidney Failure, Chronic
	CHEMBL1763	D003922	HYDROFLUMETHIAZIDE	Diabetes Mellitus, Type 1	0	Never tested	0.055224	D005921 ||| D006333 ||| D006973 ||| D007676	Glomerulonephritis ||| Heart Failure ||| Hypertension ||| Kidney Failure, Chronic
	CHEMBL1763	D002446	HYDROFLUMETHIAZIDE	Celiac Disease	0	Never tested	0.030699	D005921 ||| D006333 ||| D006973 ||| D007676	Glomerulonephritis ||| Heart Failure ||| Hypertension ||| Kidney Failure, Chronic
	CHEMBL1763	D008105	HYDROFLUMETHIAZIDE	Liver Cirrhosis, Biliary	0	Never tested	0.0184049	D005921 ||| D006333 ||| D006973 ||| D007676	Glomerulonephritis ||| Heart Failure ||| Hypertension ||| Kidney Failure, Chronic
	CHEMBL1763	D014820	HYDROFLUMETHIAZIDE	Vitiligo	0	Never tested	0.0137667	D005921 ||| D006333 ||| D006973 ||| D007676	Glomerulonephritis ||| Heart Failure ||| Hypertension ||| Kidney Failure, Chronic
	CHEMBL1763	D009798	HYDROFLUMETHIAZIDE	Ocular Hypertension	0	Never tested	0.0204296	D005921 ||| D006333 ||| D006973 ||| D007676	Glomerulonephritis ||| Heart Failure ||| Hypertension ||| Kidney Failure, Chronic
	CHEMBL1763	D009447	HYDROFLUMETHIAZIDE	Neuroblastoma	0	Never tested	0.0260192	D005921 ||| D006333 ||| D006973 ||| D007676	Glomerulonephritis ||| Heart Failure ||| Hypertension ||| Kidney Failure, Chronic
	CHEMBL1763	D012559	HYDROFLUMETHIAZIDE	Schizophrenia	0	Never tested	0.0139776	D005921 ||| D006333 ||| D006973 ||| D007676	Glomerulonephritis ||| Heart Failure ||| Hypertension ||| Kidney Failure, Chronic
	CHEMBL1763	D000690	HYDROFLUMETHIAZIDE	Amyotrophic Lateral Sclerosis	0	Never tested	0.00364621	D005921 ||| D006333 ||| D006973 ||| D007676	Glomerulonephritis ||| Heart Failure ||| Hypertension ||| Kidney Failure, Chronic
	CHEMBL1763	D008180	HYDROFLUMETHIAZIDE	Lupus Erythematosus, Systemic	0	Never tested	0.0299575	D005921 ||| D006333 ||| D006973 ||| D007676	Glomerulonephritis ||| Heart Failure ||| Hypertension ||| Kidney Failure, Chronic
	CHEMBL1763	D000437	HYDROFLUMETHIAZIDE	Alcoholism	0	Never tested	0.00935748	D005921 ||| D006333 ||| D006973 ||| D007676	Glomerulonephritis ||| Heart Failure ||| Hypertension ||| Kidney Failure, Chronic
	CHEMBL1763	D000067877	HYDROFLUMETHIAZIDE	Autism Spectrum Disorder	0	Never tested	0.0131099	D005921 ||| D006333 ||| D006973 ||| D007676	Glomerulonephritis ||| Heart Failure ||| Hypertension ||| Kidney Failure, Chronic
	CHEMBL1763	D001714	HYDROFLUMETHIAZIDE	Bipolar Disorder	0	Never tested	0.00650566	D005921 ||| D006333 ||| D006973 ||| D007676	Glomerulonephritis ||| Heart Failure ||| Hypertension ||| Kidney Failure, Chronic
	CHEMBL1763	D009771	HYDROFLUMETHIAZIDE	Obsessive-Compulsive Disorder	0	Never tested	0.0036102	D005921 ||| D006333 ||| D006973 ||| D007676	Glomerulonephritis ||| Heart Failure ||| Hypertension ||| Kidney Failure, Chronic
	CHEMBL1763	D003924	HYDROFLUMETHIAZIDE	Diabetes Mellitus, Type 2	0	Never tested	0.0863488	D005921 ||| D006333 ||| D006973 ||| D007676	Glomerulonephritis ||| Heart Failure ||| Hypertension ||| Kidney Failure, Chronic
	CHEMBL1763	D000544	HYDROFLUMETHIAZIDE	Alzheimer Disease	0	Never tested	0.00422413	D005921 ||| D006333 ||| D006973 ||| D007676	Glomerulonephritis ||| Heart Failure ||| Hypertension ||| Kidney Failure, Chronic
	CHEMBL1763	D004827	HYDROFLUMETHIAZIDE	Epilepsy	0	Never tested	0.0166862	D005921 ||| D006333 ||| D006973 ||| D007676	Glomerulonephritis ||| Heart Failure ||| Hypertension ||| Kidney Failure, Chronic
	CHEMBL1763	D005901	HYDROFLUMETHIAZIDE	Glaucoma	0	Never tested	0.0216378	D005921 ||| D006333 ||| D006973 ||| D007676	Glomerulonephritis ||| Heart Failure ||| Hypertension ||| Kidney Failure, Chronic
	CHEMBL1763	D051436	HYDROFLUMETHIAZIDE	Renal Insufficiency, Chronic	0	Never tested	0.238293	D005921 ||| D006333 ||| D006973 ||| D007676	Glomerulonephritis ||| Heart Failure ||| Hypertension ||| Kidney Failure, Chronic
	CHEMBL1763	D013167	HYDROFLUMETHIAZIDE	Spondylitis, Ankylosing	0	Never tested	0.025752	D005921 ||| D006333 ||| D006973 ||| D007676	Glomerulonephritis ||| Heart Failure ||| Hypertension ||| Kidney Failure, Chronic
	CHEMBL1763	D003863	HYDROFLUMETHIAZIDE	Depression	0	Never tested	0.0226931	D005921 ||| D006333 ||| D006973 ||| D007676	Glomerulonephritis ||| Heart Failure ||| Hypertension ||| Kidney Failure, Chronic
	CHEMBL1763	D010003	HYDROFLUMETHIAZIDE	Osteoarthritis	0	Never tested	0.0369654	D005921 ||| D006333 ||| D006973 ||| D007676	Glomerulonephritis ||| Heart Failure ||| Hypertension ||| Kidney Failure, Chronic
	CHEMBL1763	D000419	HYDROFLUMETHIAZIDE	Albuminuria	0	Never tested	0.0247467	D005921 ||| D006333 ||| D006973 ||| D007676	Glomerulonephritis ||| Heart Failure ||| Hypertension ||| Kidney Failure, Chronic
	CHEMBL1763	D001281	HYDROFLUMETHIAZIDE	Atrial Fibrillation	0	Never tested	0.0602539	D005921 ||| D006333 ||| D006973 ||| D007676	Glomerulonephritis ||| Heart Failure ||| Hypertension ||| Kidney Failure, Chronic
	CHEMBL1763	D006973	HYDROFLUMETHIAZIDE	Hypertension	1	Approved	0.0459426	D005921 ||| D006333 ||| D007676	Glomerulonephritis ||| Heart Failure ||| Kidney Failure, Chronic
	CHEMBL1763	D006327	HYDROFLUMETHIAZIDE	Heart Block	0	Never tested	0.0376858	D005921 ||| D006333 ||| D006973 ||| D007676	Glomerulonephritis ||| Heart Failure ||| Hypertension ||| Kidney Failure, Chronic
	CHEMBL1763	D055623	HYDROFLUMETHIAZIDE	Keratosis, Actinic	0	Never tested	0.0247453	D005921 ||| D006333 ||| D006973 ||| D007676	Glomerulonephritis ||| Heart Failure ||| Hypertension ||| Kidney Failure, Chronic
	CHEMBL1763	D001991	HYDROFLUMETHIAZIDE	Bronchitis	0	Never tested	0.00428552	D005921 ||| D006333 ||| D006973 ||| D007676	Glomerulonephritis ||| Heart Failure ||| Hypertension ||| Kidney Failure, Chronic
	CHEMBL1763	D008175	HYDROFLUMETHIAZIDE	Lung Neoplasms	0	Never tested	0.00317291	D005921 ||| D006333 ||| D006973 ||| D007676	Glomerulonephritis ||| Heart Failure ||| Hypertension ||| Kidney Failure, Chronic
	CHEMBL1763	D008545	HYDROFLUMETHIAZIDE	Melanoma	0	Never tested	0.000372876	D005921 ||| D006333 ||| D006973 ||| D007676	Glomerulonephritis ||| Heart Failure ||| Hypertension ||| Kidney Failure, Chronic
	CHEMBL1763	D008228	HYDROFLUMETHIAZIDE	Lymphoma, Non-Hodgkin	0	Never tested	0.00354206	D005921 ||| D006333 ||| D006973 ||| D007676	Glomerulonephritis ||| Heart Failure ||| Hypertension ||| Kidney Failure, Chronic
	CHEMBL1763	D002294	HYDROFLUMETHIAZIDE	Carcinoma, Squamous Cell	0	Never tested	0.00189186	D005921 ||| D006333 ||| D006973 ||| D007676	Glomerulonephritis ||| Heart Failure ||| Hypertension ||| Kidney Failure, Chronic
	CHEMBL1763	D002349	HYDROFLUMETHIAZIDE	Carpal Tunnel Syndrome	0	Never tested	0.0372124	D005921 ||| D006333 ||| D006973 ||| D007676	Glomerulonephritis ||| Heart Failure ||| Hypertension ||| Kidney Failure, Chronic
	CHEMBL1763	D016883	HYDROFLUMETHIAZIDE	Diabetic Ketoacidosis	0	Never tested	0.00853653	D005921 ||| D006333 ||| D006973 ||| D007676	Glomerulonephritis ||| Heart Failure ||| Hypertension ||| Kidney Failure, Chronic
	CHEMBL1763	D001749	HYDROFLUMETHIAZIDE	Urinary Bladder Neoplasms	0	Never tested	0.00504365	D005921 ||| D006333 ||| D006973 ||| D007676	Glomerulonephritis ||| Heart Failure ||| Hypertension ||| Kidney Failure, Chronic
	CHEMBL1763	D007889	HYDROFLUMETHIAZIDE	Leiomyoma	0	Never tested	0.0403327	D005921 ||| D006333 ||| D006973 ||| D007676	Glomerulonephritis ||| Heart Failure ||| Hypertension ||| Kidney Failure, Chronic
	CHEMBL1763	D018798	HYDROFLUMETHIAZIDE	Anemia, Iron-Deficiency	0	Never tested	0.0299472	D005921 ||| D006333 ||| D006973 ||| D007676	Glomerulonephritis ||| Heart Failure ||| Hypertension ||| Kidney Failure, Chronic
	CHEMBL1763	D000380	HYDROFLUMETHIAZIDE	Agranulocytosis	0	Never tested	0.0171546	D005921 ||| D006333 ||| D006973 ||| D007676	Glomerulonephritis ||| Heart Failure ||| Hypertension ||| Kidney Failure, Chronic
	CHEMBL1763	D012893	HYDROFLUMETHIAZIDE	Sleep Wake Disorders	0	Never tested	0.088841	D005921 ||| D006333 ||| D006973 ||| D007676	Glomerulonephritis ||| Heart Failure ||| Hypertension ||| Kidney Failure, Chronic
	CHEMBL1763	D006429	HYDROFLUMETHIAZIDE	Hemiplegia	0	Never tested	0.0488022	D005921 ||| D006333 ||| D006973 ||| D007676	Glomerulonephritis ||| Heart Failure ||| Hypertension ||| Kidney Failure, Chronic
	CHEMBL1763	D011655	HYDROFLUMETHIAZIDE	Pulmonary Embolism	0	Never tested	0.0268549	D005921 ||| D006333 ||| D006973 ||| D007676	Glomerulonephritis ||| Heart Failure ||| Hypertension ||| Kidney Failure, Chronic
	CHEMBL1763	D009202	HYDROFLUMETHIAZIDE	Cardiomyopathies	0	Never tested	0.240014	D005921 ||| D006333 ||| D006973 ||| D007676	Glomerulonephritis ||| Heart Failure ||| Hypertension ||| Kidney Failure, Chronic
	CHEMBL1763	D013345	HYDROFLUMETHIAZIDE	Subarachnoid Hemorrhage	0	Never tested	0.0565171	D005921 ||| D006333 ||| D006973 ||| D007676	Glomerulonephritis ||| Heart Failure ||| Hypertension ||| Kidney Failure, Chronic
	CHEMBL1763	D002543	HYDROFLUMETHIAZIDE	Cerebral Hemorrhage	0	Never tested	0.00760489	D005921 ||| D006333 ||| D006973 ||| D007676	Glomerulonephritis ||| Heart Failure ||| Hypertension ||| Kidney Failure, Chronic
	CHEMBL1763	D002544	HYDROFLUMETHIAZIDE	Cerebral Infarction	0	Never tested	0.0800305	D005921 ||| D006333 ||| D006973 ||| D007676	Glomerulonephritis ||| Heart Failure ||| Hypertension ||| Kidney Failure, Chronic
	CHEMBL1763	D050197	HYDROFLUMETHIAZIDE	Arteriosclerosis	0	Never tested	0.122206	D005921 ||| D006333 ||| D006973 ||| D007676	Glomerulonephritis ||| Heart Failure ||| Hypertension ||| Kidney Failure, Chronic
	CHEMBL1763	D010689	HYDROFLUMETHIAZIDE	Phlebitis	0	Never tested	0.0314975	D005921 ||| D006333 ||| D006973 ||| D007676	Glomerulonephritis ||| Heart Failure ||| Hypertension ||| Kidney Failure, Chronic
	CHEMBL1763	D006484	HYDROFLUMETHIAZIDE	Hemorrhoids	0	Never tested	0.00580132	D005921 ||| D006333 ||| D006973 ||| D007676	Glomerulonephritis ||| Heart Failure ||| Hypertension ||| Kidney Failure, Chronic
	CHEMBL1763	D007022	HYDROFLUMETHIAZIDE	Hypotension	0	Never tested	0.0704074	D005921 ||| D006333 ||| D006973 ||| D007676	Glomerulonephritis ||| Heart Failure ||| Hypertension ||| Kidney Failure, Chronic
	CHEMBL1763	D012852	HYDROFLUMETHIAZIDE	Sinusitis	0	Never tested	0.010095	D005921 ||| D006333 ||| D006973 ||| D007676	Glomerulonephritis ||| Heart Failure ||| Hypertension ||| Kidney Failure, Chronic
	CHEMBL1763	D010996	HYDROFLUMETHIAZIDE	Pleural Effusion	0	Never tested	0.0296348	D005921 ||| D006333 ||| D006973 ||| D007676	Glomerulonephritis ||| Heart Failure ||| Hypertension ||| Kidney Failure, Chronic
	CHEMBL1763	D011030	HYDROFLUMETHIAZIDE	Pneumothorax	0	Never tested	0.0014358	D005921 ||| D006333 ||| D006973 ||| D007676	Glomerulonephritis ||| Heart Failure ||| Hypertension ||| Kidney Failure, Chronic
	CHEMBL1763	D014060	HYDROFLUMETHIAZIDE	Tongue Diseases	0	Status unknown	0.00623266	D005921 ||| D006333 ||| D006973 ||| D007676	Glomerulonephritis ||| Heart Failure ||| Hypertension ||| Kidney Failure, Chronic
	CHEMBL1763	D004941	HYDROFLUMETHIAZIDE	Esophagitis	0	Never tested	0.0147066	D005921 ||| D006333 ||| D006973 ||| D007676	Glomerulonephritis ||| Heart Failure ||| Hypertension ||| Kidney Failure, Chronic
	CHEMBL1763	D013276	HYDROFLUMETHIAZIDE	Stomach Ulcer	0	Never tested	0.0272254	D005921 ||| D006333 ||| D006973 ||| D007676	Glomerulonephritis ||| Heart Failure ||| Hypertension ||| Kidney Failure, Chronic
	CHEMBL1763	D004415	HYDROFLUMETHIAZIDE	Dyspepsia	0	Never tested	0.0460113	D005921 ||| D006333 ||| D006973 ||| D007676	Glomerulonephritis ||| Heart Failure ||| Hypertension ||| Kidney Failure, Chronic
	CHEMBL1763	D002769	HYDROFLUMETHIAZIDE	Cholelithiasis	0	Never tested	0.0921989	D005921 ||| D006333 ||| D006973 ||| D007676	Glomerulonephritis ||| Heart Failure ||| Hypertension ||| Kidney Failure, Chronic
	CHEMBL1763	D002764	HYDROFLUMETHIAZIDE	Cholecystitis	0	Never tested	0.0308092	D005921 ||| D006333 ||| D006973 ||| D007676	Glomerulonephritis ||| Heart Failure ||| Hypertension ||| Kidney Failure, Chronic
	CHEMBL1763	D010195	HYDROFLUMETHIAZIDE	Pancreatitis	0	Never tested	0.0489801	D005921 ||| D006333 ||| D006973 ||| D007676	Glomerulonephritis ||| Heart Failure ||| Hypertension ||| Kidney Failure, Chronic
	CHEMBL1763	D008286	HYDROFLUMETHIAZIDE	Malabsorption Syndromes	0	Never tested	0.00870163	D005921 ||| D006333 ||| D006973 ||| D007676	Glomerulonephritis ||| Heart Failure ||| Hypertension ||| Kidney Failure, Chronic
	CHEMBL1763	D002481	HYDROFLUMETHIAZIDE	Cellulitis	0	Never tested	0.0308272	D005921 ||| D006333 ||| D006973 ||| D007676	Glomerulonephritis ||| Heart Failure ||| Hypertension ||| Kidney Failure, Chronic
	CHEMBL1763	D011537	HYDROFLUMETHIAZIDE	Pruritus	0	Never tested	0.00421484	D005921 ||| D006333 ||| D006973 ||| D007676	Glomerulonephritis ||| Heart Failure ||| Hypertension ||| Kidney Failure, Chronic
	CHEMBL1763	D008010	HYDROFLUMETHIAZIDE	Lichen Planus	0	Never tested	0.00290861	D005921 ||| D006333 ||| D006973 ||| D007676	Glomerulonephritis ||| Heart Failure ||| Hypertension ||| Kidney Failure, Chronic
	CHEMBL1763	D017492	HYDROFLUMETHIAZIDE	Keratosis, Seborrheic	0	Never tested	0.0587895	D005921 ||| D006333 ||| D006973 ||| D007676	Glomerulonephritis ||| Heart Failure ||| Hypertension ||| Kidney Failure, Chronic
	CHEMBL1763	D011704	HYDROFLUMETHIAZIDE	Pyelonephritis	0	Never tested	0.0402007	D005921 ||| D006333 ||| D006973 ||| D007676	Glomerulonephritis ||| Heart Failure ||| Hypertension ||| Kidney Failure, Chronic
	CHEMBL1763	D058186	HYDROFLUMETHIAZIDE	Acute Kidney Injury	0	Never tested	0.128298	D005921 ||| D006333 ||| D006973 ||| D007676	Glomerulonephritis ||| Heart Failure ||| Hypertension ||| Kidney Failure, Chronic
	CHEMBL1763	D007676	HYDROFLUMETHIAZIDE	Kidney Failure, Chronic	1	Approved	0.776592	D005921 ||| D006333 ||| D006973	Glomerulonephritis ||| Heart Failure ||| Hypertension
	CHEMBL1763	D003556	HYDROFLUMETHIAZIDE	Cystitis	0	Never tested	0.00340899	D005921 ||| D006333 ||| D006973 ||| D007676	Glomerulonephritis ||| Heart Failure ||| Hypertension ||| Kidney Failure, Chronic
	CHEMBL1763	D011470	HYDROFLUMETHIAZIDE	Prostatic Hyperplasia	0	Never tested	0.0122517	D005921 ||| D006333 ||| D006973 ||| D007676	Glomerulonephritis ||| Heart Failure ||| Hypertension ||| Kidney Failure, Chronic
	CHEMBL1763	D011472	HYDROFLUMETHIAZIDE	Prostatitis	0	Never tested	0.00768648	D005921 ||| D006333 ||| D006973 ||| D007676	Glomerulonephritis ||| Heart Failure ||| Hypertension ||| Kidney Failure, Chronic
	CHEMBL1763	D005348	HYDROFLUMETHIAZIDE	Fibrocystic Breast Disease	0	Never tested	0.0137746	D005921 ||| D006333 ||| D006973 ||| D007676	Glomerulonephritis ||| Heart Failure ||| Hypertension ||| Kidney Failure, Chronic
	CHEMBL1763	D006177	HYDROFLUMETHIAZIDE	Gynecomastia	0	Never tested	0.00185456	D005921 ||| D006333 ||| D006973 ||| D007676	Glomerulonephritis ||| Heart Failure ||| Hypertension ||| Kidney Failure, Chronic
	CHEMBL1763	D004715	HYDROFLUMETHIAZIDE	Endometriosis	0	Never tested	0.0061556	D005921 ||| D006333 ||| D006973 ||| D007676	Glomerulonephritis ||| Heart Failure ||| Hypertension ||| Kidney Failure, Chronic
	CHEMBL1763	D003680	HYDROFLUMETHIAZIDE	Deglutition Disorders	0	Never tested	0.0359027	D005921 ||| D006333 ||| D006973 ||| D007676	Glomerulonephritis ||| Heart Failure ||| Hypertension ||| Kidney Failure, Chronic
	CHEMBL1763	D001201	HYDROFLUMETHIAZIDE	Ascites	0	Never tested	0.00760293	D005921 ||| D006333 ||| D006973 ||| D007676	Glomerulonephritis ||| Heart Failure ||| Hypertension ||| Kidney Failure, Chronic
	CHEMBL1763	D005076	HYDROFLUMETHIAZIDE	Exanthema	0	Never tested	0.0657209	D005921 ||| D006333 ||| D006973 ||| D007676	Glomerulonephritis ||| Heart Failure ||| Hypertension ||| Kidney Failure, Chronic
	CHEMBL1763	D014717	HYDROFLUMETHIAZIDE	Vertigo	0	Never tested	0.0148851	D005921 ||| D006333 ||| D006973 ||| D007676	Glomerulonephritis ||| Heart Failure ||| Hypertension ||| Kidney Failure, Chronic
	CHEMBL1763	D013575	HYDROFLUMETHIAZIDE	Syncope	0	Never tested	0.0269993	D005921 ||| D006333 ||| D006973 ||| D007676	Glomerulonephritis ||| Heart Failure ||| Hypertension ||| Kidney Failure, Chronic
	CHEMBL1763	D007766	HYDROFLUMETHIAZIDE	Lacrimal Apparatus Diseases	0	Never tested	0.0156702	D005921 ||| D006333 ||| D006973 ||| D007676	Glomerulonephritis ||| Heart Failure ||| Hypertension ||| Kidney Failure, Chronic
	CHEMBL1763	D006471	HYDROFLUMETHIAZIDE	Gastrointestinal Hemorrhage	0	Never tested	0.0391625	D005921 ||| D006333 ||| D006973 ||| D007676	Glomerulonephritis ||| Heart Failure ||| Hypertension ||| Kidney Failure, Chronic
	CHEMBL1763	D010437	HYDROFLUMETHIAZIDE	Peptic Ulcer	0	Never tested	0.0197038	D005921 ||| D006333 ||| D006973 ||| D007676	Glomerulonephritis ||| Heart Failure ||| Hypertension ||| Kidney Failure, Chronic
	CHEMBL1763	D005921	HYDROFLUMETHIAZIDE	Glomerulonephritis	1	Approved	0.466544	D006333 ||| D006973 ||| D007676	Heart Failure ||| Hypertension ||| Kidney Failure, Chronic
	CHEMBL1763	D006333	HYDROFLUMETHIAZIDE	Heart Failure	1	Approved	0.0642	D005921 ||| D006973 ||| D007676	Glomerulonephritis ||| Hypertension ||| Kidney Failure, Chronic
	CHEMBL1763	D006547	HYDROFLUMETHIAZIDE	Hernia	0	Never tested	0.0174411	D005921 ||| D006333 ||| D006973 ||| D007676	Glomerulonephritis ||| Heart Failure ||| Hypertension ||| Kidney Failure, Chronic
	CHEMBL1763	D006689	HYDROFLUMETHIAZIDE	Hodgkin Disease	0	Never tested	1.50259e-05	D005921 ||| D006333 ||| D006973 ||| D007676	Glomerulonephritis ||| Heart Failure ||| Hypertension ||| Kidney Failure, Chronic
	CHEMBL1763	D008113	HYDROFLUMETHIAZIDE	Liver Neoplasms	0	Never tested	0.00424185	D005921 ||| D006333 ||| D006973 ||| D007676	Glomerulonephritis ||| Heart Failure ||| Hypertension ||| Kidney Failure, Chronic
	CHEMBL1763	D010051	HYDROFLUMETHIAZIDE	Ovarian Neoplasms	0	Never tested	0.0092331	D005921 ||| D006333 ||| D006973 ||| D007676	Glomerulonephritis ||| Heart Failure ||| Hypertension ||| Kidney Failure, Chronic
	CHEMBL1763	D011471	HYDROFLUMETHIAZIDE	Prostatic Neoplasms	0	Never tested	0.0175798	D005921 ||| D006333 ||| D006973 ||| D007676	Glomerulonephritis ||| Heart Failure ||| Hypertension ||| Kidney Failure, Chronic
	CHEMBL1763	D000647	HYDROFLUMETHIAZIDE	Amnesia	0	Never tested	0.0434511	D005921 ||| D006333 ||| D006973 ||| D007676	Glomerulonephritis ||| Heart Failure ||| Hypertension ||| Kidney Failure, Chronic
	CHEMBL1763	D007951	HYDROFLUMETHIAZIDE	Leukemia, Myeloid	0	Never tested	0.0224933	D005921 ||| D006333 ||| D006973 ||| D007676	Glomerulonephritis ||| Heart Failure ||| Hypertension ||| Kidney Failure, Chronic
	CHEMBL1763	D000152	HYDROFLUMETHIAZIDE	Acne Vulgaris	0	Never tested	0.0169212	D005921 ||| D006333 ||| D006973 ||| D007676	Glomerulonephritis ||| Heart Failure ||| Hypertension ||| Kidney Failure, Chronic
	CHEMBL1763	D000740	HYDROFLUMETHIAZIDE	Anemia	0	Never tested	0.0299759	D005921 ||| D006333 ||| D006973 ||| D007676	Glomerulonephritis ||| Heart Failure ||| Hypertension ||| Kidney Failure, Chronic
	CHEMBL1763	D001064	HYDROFLUMETHIAZIDE	Appendicitis	0	Never tested	0.00311049	D005921 ||| D006333 ||| D006973 ||| D007676	Glomerulonephritis ||| Heart Failure ||| Hypertension ||| Kidney Failure, Chronic
	CHEMBL1763	D003248	HYDROFLUMETHIAZIDE	Constipation	0	Never tested	0.00676517	D005921 ||| D006333 ||| D006973 ||| D007676	Glomerulonephritis ||| Heart Failure ||| Hypertension ||| Kidney Failure, Chronic
	CHEMBL1763	D015352	HYDROFLUMETHIAZIDE	Dry Eye Syndromes	0	Never tested	0.0244939	D005921 ||| D006333 ||| D006973 ||| D007676	Glomerulonephritis ||| Heart Failure ||| Hypertension ||| Kidney Failure, Chronic
	CHEMBL1763	D004381	HYDROFLUMETHIAZIDE	Duodenal Ulcer	0	Never tested	0.0561647	D005921 ||| D006333 ||| D006973 ||| D007676	Glomerulonephritis ||| Heart Failure ||| Hypertension ||| Kidney Failure, Chronic
	CHEMBL1763	D015837	HYDROFLUMETHIAZIDE	Vestibular Diseases	0	Never tested	0.026193	D005921 ||| D006333 ||| D006973 ||| D007676	Glomerulonephritis ||| Heart Failure ||| Hypertension ||| Kidney Failure, Chronic
	CHEMBL1763	D005705	HYDROFLUMETHIAZIDE	Gallbladder Diseases	0	Never tested	0.105911	D005921 ||| D006333 ||| D006973 ||| D007676	Glomerulonephritis ||| Heart Failure ||| Hypertension ||| Kidney Failure, Chronic
	CHEMBL1763	D006073	HYDROFLUMETHIAZIDE	Gout	0	Never tested	0.058172	D005921 ||| D006333 ||| D006973 ||| D007676	Glomerulonephritis ||| Heart Failure ||| Hypertension ||| Kidney Failure, Chronic
	CHEMBL1763	D001145	HYDROFLUMETHIAZIDE	Arrhythmias, Cardiac	0	Never tested	0.0124588	D005921 ||| D006333 ||| D006973 ||| D007676	Glomerulonephritis ||| Heart Failure ||| Hypertension ||| Kidney Failure, Chronic
	CHEMBL1763	D043183	HYDROFLUMETHIAZIDE	Irritable Bowel Syndrome	0	Never tested	0.0345968	D005921 ||| D006333 ||| D006973 ||| D007676	Glomerulonephritis ||| Heart Failure ||| Hypertension ||| Kidney Failure, Chronic
	CHEMBL1763	D001851	HYDROFLUMETHIAZIDE	Bone Diseases, Metabolic	0	Never tested	0.0336092	D005921 ||| D006333 ||| D006973 ||| D007676	Glomerulonephritis ||| Heart Failure ||| Hypertension ||| Kidney Failure, Chronic
	CHEMBL1763	D010024	HYDROFLUMETHIAZIDE	Osteoporosis	0	Never tested	0.0126743	D005921 ||| D006333 ||| D006973 ||| D007676	Glomerulonephritis ||| Heart Failure ||| Hypertension ||| Kidney Failure, Chronic
	CHEMBL1763	D009443	HYDROFLUMETHIAZIDE	Neuritis	0	Never tested	0.00426168	D005921 ||| D006333 ||| D006973 ||| D007676	Glomerulonephritis ||| Heart Failure ||| Hypertension ||| Kidney Failure, Chronic
	CHEMBL1763	D010538	HYDROFLUMETHIAZIDE	Peritonitis	0	Never tested	0.0141237	D005921 ||| D006333 ||| D006973 ||| D007676	Glomerulonephritis ||| Heart Failure ||| Hypertension ||| Kidney Failure, Chronic
	CHEMBL1763	D010998	HYDROFLUMETHIAZIDE	Pleurisy	0	Never tested	0.00702861	D005921 ||| D006333 ||| D006973 ||| D007676	Glomerulonephritis ||| Heart Failure ||| Hypertension ||| Kidney Failure, Chronic
	CHEMBL1763	D011565	HYDROFLUMETHIAZIDE	Psoriasis	0	Never tested	0.0198478	D005921 ||| D006333 ||| D006973 ||| D007676	Glomerulonephritis ||| Heart Failure ||| Hypertension ||| Kidney Failure, Chronic
	CHEMBL1763	D012163	HYDROFLUMETHIAZIDE	Retinal Detachment	0	Never tested	0.0239154	D005921 ||| D006333 ||| D006973 ||| D007676	Glomerulonephritis ||| Heart Failure ||| Hypertension ||| Kidney Failure, Chronic
	CHEMBL1763	D012393	HYDROFLUMETHIAZIDE	Rosacea	0	Never tested	0.00147258	D005921 ||| D006333 ||| D006973 ||| D007676	Glomerulonephritis ||| Heart Failure ||| Hypertension ||| Kidney Failure, Chronic
	CHEMBL1763	D006042	HYDROFLUMETHIAZIDE	Goiter	0	Never tested	0.0101111	D005921 ||| D006333 ||| D006973 ||| D007676	Glomerulonephritis ||| Heart Failure ||| Hypertension ||| Kidney Failure, Chronic
	CHEMBL1763	D002546	HYDROFLUMETHIAZIDE	Ischemic Attack, Transient	0	Never tested	0.030864	D005921 ||| D006333 ||| D006973 ||| D007676	Glomerulonephritis ||| Heart Failure ||| Hypertension ||| Kidney Failure, Chronic
	CHEMBL1763	D000083242	HYDROFLUMETHIAZIDE	Ischemic Stroke	0	Never tested	0.0878633	D005921 ||| D006333 ||| D006973 ||| D007676	Glomerulonephritis ||| Heart Failure ||| Hypertension ||| Kidney Failure, Chronic
	CHEMBL1763	D012891	HYDROFLUMETHIAZIDE	Sleep Apnea Syndromes	0	Never tested	0.0636589	D005921 ||| D006333 ||| D006973 ||| D007676	Glomerulonephritis ||| Heart Failure ||| Hypertension ||| Kidney Failure, Chronic
	CHEMBL1763	D013921	HYDROFLUMETHIAZIDE	Thrombocytopenia	0	Never tested	0.0546504	D005921 ||| D006333 ||| D006973 ||| D007676	Glomerulonephritis ||| Heart Failure ||| Hypertension ||| Kidney Failure, Chronic
	CHEMBL1763	D015179	HYDROFLUMETHIAZIDE	Colorectal Neoplasms	0	Never tested	0.013726	D005921 ||| D006333 ||| D006973 ||| D007676	Glomerulonephritis ||| Heart Failure ||| Hypertension ||| Kidney Failure, Chronic
	CHEMBL1763	D006627	HYDROFLUMETHIAZIDE	Hirschsprung Disease	0	Never tested	0.0117897	D005921 ||| D006333 ||| D006973 ||| D007676	Glomerulonephritis ||| Heart Failure ||| Hypertension ||| Kidney Failure, Chronic
	CHEMBL1763	D013964	HYDROFLUMETHIAZIDE	Thyroid Neoplasms	0	Never tested	0.0121048	D005921 ||| D006333 ||| D006973 ||| D007676	Glomerulonephritis ||| Heart Failure ||| Hypertension ||| Kidney Failure, Chronic
	CHEMBL1763	D010001	HYDROFLUMETHIAZIDE	Osteitis Deformans	0	Never tested	0.0928561	D005921 ||| D006333 ||| D006973 ||| D007676	Glomerulonephritis ||| Heart Failure ||| Hypertension ||| Kidney Failure, Chronic
	CHEMBL1763	D007018	HYDROFLUMETHIAZIDE	Hypopituitarism	0	Never tested	0.0166008	D005921 ||| D006333 ||| D006973 ||| D007676	Glomerulonephritis ||| Heart Failure ||| Hypertension ||| Kidney Failure, Chronic
	CHEMBL1763	D020246	HYDROFLUMETHIAZIDE	Venous Thrombosis	0	Never tested	0.0188851	D005921 ||| D006333 ||| D006973 ||| D007676	Glomerulonephritis ||| Heart Failure ||| Hypertension ||| Kidney Failure, Chronic
	CHEMBL1763	D000075224	HYDROFLUMETHIAZIDE	Cardiac Conduction System Disease	0	Never tested	0.0278818	D005921 ||| D006333 ||| D006973 ||| D007676	Glomerulonephritis ||| Heart Failure ||| Hypertension ||| Kidney Failure, Chronic
	CHEMBL1763	D003731	HYDROFLUMETHIAZIDE	Dental Caries	0	Never tested	0.0261711	D005921 ||| D006333 ||| D006973 ||| D007676	Glomerulonephritis ||| Heart Failure ||| Hypertension ||| Kidney Failure, Chronic
	CHEMBL1763	D005242	HYDROFLUMETHIAZIDE	Fecal Incontinence	0	Never tested	0.0104992	D005921 ||| D006333 ||| D006973 ||| D007676	Glomerulonephritis ||| Heart Failure ||| Hypertension ||| Kidney Failure, Chronic
	CHEMBL1763	D016055	HYDROFLUMETHIAZIDE	Urinary Retention	0	Never tested	0.0399404	D005921 ||| D006333 ||| D006973 ||| D007676	Glomerulonephritis ||| Heart Failure ||| Hypertension ||| Kidney Failure, Chronic
	CHEMBL1763	D011141	HYDROFLUMETHIAZIDE	Polyuria	0	Never tested	0.0257302	D005921 ||| D006333 ||| D006973 ||| D007676	Glomerulonephritis ||| Heart Failure ||| Hypertension ||| Kidney Failure, Chronic
	CHEMBL1763	D007762	HYDROFLUMETHIAZIDE	Labyrinthitis	0	Never tested	0.0112625	D005921 ||| D006333 ||| D006973 ||| D007676	Glomerulonephritis ||| Heart Failure ||| Hypertension ||| Kidney Failure, Chronic
	CHEMBL1763	D012878	HYDROFLUMETHIAZIDE	Skin Neoplasms	0	Never tested	0.00823654	D005921 ||| D006333 ||| D006973 ||| D007676	Glomerulonephritis ||| Heart Failure ||| Hypertension ||| Kidney Failure, Chronic
	CHEMBL1763	D009260	HYDROFLUMETHIAZIDE	Nail Diseases	0	Never tested	0.0184305	D005921 ||| D006333 ||| D006973 ||| D007676	Glomerulonephritis ||| Heart Failure ||| Hypertension ||| Kidney Failure, Chronic
	CHEMBL1763	D016491	HYDROFLUMETHIAZIDE	Peripheral Vascular Diseases	0	Never tested	0.0190253	D005921 ||| D006333 ||| D006973 ||| D007676	Glomerulonephritis ||| Heart Failure ||| Hypertension ||| Kidney Failure, Chronic
	CHEMBL1763	D011111	HYDROFLUMETHIAZIDE	Polymyalgia Rheumatica	0	Never tested	0.00712768	D005921 ||| D006333 ||| D006973 ||| D007676	Glomerulonephritis ||| Heart Failure ||| Hypertension ||| Kidney Failure, Chronic
	CHEMBL1763	D013118	HYDROFLUMETHIAZIDE	Spinal Cord Diseases	0	Never tested	0.00878844	D005921 ||| D006333 ||| D006973 ||| D007676	Glomerulonephritis ||| Heart Failure ||| Hypertension ||| Kidney Failure, Chronic
	CHEMBL1763	D014581	HYDROFLUMETHIAZIDE	Urticaria	0	Never tested	0.00465093	D005921 ||| D006333 ||| D006973 ||| D007676	Glomerulonephritis ||| Heart Failure ||| Hypertension ||| Kidney Failure, Chronic
	CHEMBL1763	D014648	HYDROFLUMETHIAZIDE	Varicose Veins	0	Never tested	0.00960312	D005921 ||| D006333 ||| D006973 ||| D007676	Glomerulonephritis ||| Heart Failure ||| Hypertension ||| Kidney Failure, Chronic
	CHEMBL1763	D010031	HYDROFLUMETHIAZIDE	Otitis	0	Never tested	0.00980186	D005921 ||| D006333 ||| D006973 ||| D007676	Glomerulonephritis ||| Heart Failure ||| Hypertension ||| Kidney Failure, Chronic
	CHEMBL1763	D019966	HYDROFLUMETHIAZIDE	Substance-Related Disorders	0	Never tested	0.0319878	D005921 ||| D006333 ||| D006973 ||| D007676	Glomerulonephritis ||| Heart Failure ||| Hypertension ||| Kidney Failure, Chronic
	CHEMBL1763	D015155	HYDROFLUMETHIAZIDE	Esophageal Spasm, Diffuse	0	Never tested	0.0104019	D005921 ||| D006333 ||| D006973 ||| D007676	Glomerulonephritis ||| Heart Failure ||| Hypertension ||| Kidney Failure, Chronic
	CHEMBL1764	D001289	LEVOMEPROMAZINE	Attention Deficit Disorder with Hyperactivity	0	Never tested	0.0599587	D012559 ||| D001008 ||| D001714	Schizophrenia ||| Anxiety Disorders ||| Bipolar Disorder
	CHEMBL1764	D001008	LEVOMEPROMAZINE	Anxiety Disorders	1	Approved	0.0453706	D012559 ||| D001714	Schizophrenia ||| Bipolar Disorder
	CHEMBL1764	D013313	LEVOMEPROMAZINE	Stress Disorders, Post-Traumatic	0	Never tested	0.00482666	D012559 ||| D001008 ||| D001714	Schizophrenia ||| Anxiety Disorders ||| Bipolar Disorder
	CHEMBL1764	D000856	LEVOMEPROMAZINE	Anorexia Nervosa	0	Never tested	0.0236421	D012559 ||| D001008 ||| D001714	Schizophrenia ||| Anxiety Disorders ||| Bipolar Disorder
	CHEMBL1764	D015228	LEVOMEPROMAZINE	Hypertriglyceridemia	0	Never tested	0.0338566	D012559 ||| D001008 ||| D001714	Schizophrenia ||| Anxiety Disorders ||| Bipolar Disorder
	CHEMBL1764	D003324	LEVOMEPROMAZINE	Coronary Artery Disease	0	Never tested	0.0137521	D012559 ||| D001008 ||| D001714	Schizophrenia ||| Anxiety Disorders ||| Bipolar Disorder
	CHEMBL1764	D009765	LEVOMEPROMAZINE	Obesity	0	Never tested	0.0432855	D012559 ||| D001008 ||| D001714	Schizophrenia ||| Anxiety Disorders ||| Bipolar Disorder
	CHEMBL1764	D020177	LEVOMEPROMAZINE	Idiopathic Hypersomnia	0	Never tested	0.0347282	D012559 ||| D001008 ||| D001714	Schizophrenia ||| Anxiety Disorders ||| Bipolar Disorder
	CHEMBL1764	D010300	LEVOMEPROMAZINE	Parkinson Disease	0	Never tested	0.0512492	D012559 ||| D001008 ||| D001714	Schizophrenia ||| Anxiety Disorders ||| Bipolar Disorder
	CHEMBL1764	D013771	LEVOMEPROMAZINE	Tetralogy of Fallot	0	Never tested	0.0299035	D012559 ||| D001008 ||| D001714	Schizophrenia ||| Anxiety Disorders ||| Bipolar Disorder
	CHEMBL1764	D001172	LEVOMEPROMAZINE	Arthritis, Rheumatoid	0	Never tested	0.00203982	D012559 ||| D001008 ||| D001714	Schizophrenia ||| Anxiety Disorders ||| Bipolar Disorder
	CHEMBL1764	D003424	LEVOMEPROMAZINE	Crohn Disease	0	Never tested	0.00227892	D012559 ||| D001008 ||| D001714	Schizophrenia ||| Anxiety Disorders ||| Bipolar Disorder
	CHEMBL1764	D003093	LEVOMEPROMAZINE	Colitis, Ulcerative	0	Never tested	0.0376278	D012559 ||| D001008 ||| D001714	Schizophrenia ||| Anxiety Disorders ||| Bipolar Disorder
	CHEMBL1764	D015212	LEVOMEPROMAZINE	Inflammatory Bowel Diseases	0	Never tested	0.012578	D012559 ||| D001008 ||| D001714	Schizophrenia ||| Anxiety Disorders ||| Bipolar Disorder
	CHEMBL1764	D002761	LEVOMEPROMAZINE	Cholangitis	0	Never tested	0.011708	D012559 ||| D001008 ||| D001714	Schizophrenia ||| Anxiety Disorders ||| Bipolar Disorder
	CHEMBL1764	D017098	LEVOMEPROMAZINE	IgA Deficiency	0	Status unknown	0.00724077	D012559 ||| D001008 ||| D001714	Schizophrenia ||| Anxiety Disorders ||| Bipolar Disorder
	CHEMBL1764	D008268	LEVOMEPROMAZINE	Macular Degeneration	0	Never tested	0.00371682	D012559 ||| D001008 ||| D001714	Schizophrenia ||| Anxiety Disorders ||| Bipolar Disorder
	CHEMBL1764	D034381	LEVOMEPROMAZINE	Hearing Loss	0	Never tested	0.00702452	D012559 ||| D001008 ||| D001714	Schizophrenia ||| Anxiety Disorders ||| Bipolar Disorder
	CHEMBL1764	D014012	LEVOMEPROMAZINE	Tinnitus	0	Never tested	0.0260446	D012559 ||| D001008 ||| D001714	Schizophrenia ||| Anxiety Disorders ||| Bipolar Disorder
	CHEMBL1764	D000505	LEVOMEPROMAZINE	Alopecia	0	Never tested	0.00341349	D012559 ||| D001008 ||| D001714	Schizophrenia ||| Anxiety Disorders ||| Bipolar Disorder
	CHEMBL1764	D019226	LEVOMEPROMAZINE	Oral Ulcer	0	Never tested	0.00875384	D012559 ||| D001008 ||| D001714	Schizophrenia ||| Anxiety Disorders ||| Bipolar Disorder
	CHEMBL1764	D000787	LEVOMEPROMAZINE	Angina Pectoris	0	Never tested	0.00629814	D012559 ||| D001008 ||| D001714	Schizophrenia ||| Anxiety Disorders ||| Bipolar Disorder
	CHEMBL1764	D065631	LEVOMEPROMAZINE	Rhinitis, Allergic	0	Never tested	0.020713	D012559 ||| D001008 ||| D001714	Schizophrenia ||| Anxiety Disorders ||| Bipolar Disorder
	CHEMBL1764	D001249	LEVOMEPROMAZINE	Asthma	0	Never tested	0.0170147	D012559 ||| D001008 ||| D001714	Schizophrenia ||| Anxiety Disorders ||| Bipolar Disorder
	CHEMBL1764	D005764	LEVOMEPROMAZINE	Gastroesophageal Reflux	0	Never tested	0.0627152	D012559 ||| D001008 ||| D001714	Schizophrenia ||| Anxiety Disorders ||| Bipolar Disorder
	CHEMBL1764	D007037	LEVOMEPROMAZINE	Hypothyroidism	0	Never tested	0.00731247	D012559 ||| D001008 ||| D001714	Schizophrenia ||| Anxiety Disorders ||| Bipolar Disorder
	CHEMBL1764	D008881	LEVOMEPROMAZINE	Migraine Disorders	0	Never tested	0.0047916	D012559 ||| D001008 ||| D001714	Schizophrenia ||| Anxiety Disorders ||| Bipolar Disorder
	CHEMBL1764	D004485	LEVOMEPROMAZINE	Eczema	0	Never tested	0.0192718	D012559 ||| D001008 ||| D001714	Schizophrenia ||| Anxiety Disorders ||| Bipolar Disorder
	CHEMBL1764	D006937	LEVOMEPROMAZINE	Hypercholesterolemia	0	Never tested	0.00538744	D012559 ||| D001008 ||| D001714	Schizophrenia ||| Anxiety Disorders ||| Bipolar Disorder
	CHEMBL1764	D012626	LEVOMEPROMAZINE	Sebaceous Gland Neoplasms	0	Status unknown	0.00477998	D012559 ||| D001008 ||| D001714	Schizophrenia ||| Anxiety Disorders ||| Bipolar Disorder
	CHEMBL1764	D001943	LEVOMEPROMAZINE	Breast Neoplasms	0	Never tested	0.0115848	D012559 ||| D001008 ||| D001714	Schizophrenia ||| Anxiety Disorders ||| Bipolar Disorder
	CHEMBL1764	D002280	LEVOMEPROMAZINE	Carcinoma, Basal Cell	0	Never tested	0.0154984	D012559 ||| D001008 ||| D001714	Schizophrenia ||| Anxiety Disorders ||| Bipolar Disorder
	CHEMBL1764	D000230	LEVOMEPROMAZINE	Adenocarcinoma	0	Never tested	0.0328031	D012559 ||| D001008 ||| D001714	Schizophrenia ||| Anxiety Disorders ||| Bipolar Disorder
	CHEMBL1764	D002386	LEVOMEPROMAZINE	Cataract	0	Never tested	0.00325643	D012559 ||| D001008 ||| D001714	Schizophrenia ||| Anxiety Disorders ||| Bipolar Disorder
	CHEMBL1764	D006552	LEVOMEPROMAZINE	Hernia, Inguinal	0	Never tested	0.0242662	D012559 ||| D001008 ||| D001714	Schizophrenia ||| Anxiety Disorders ||| Bipolar Disorder
	CHEMBL1764	D012005	LEVOMEPROMAZINE	Rectal Prolapse	0	Status unknown	0.0270529	D012559 ||| D001008 ||| D001714	Schizophrenia ||| Anxiety Disorders ||| Bipolar Disorder
	CHEMBL1764	D014029	LEVOMEPROMAZINE	Tobacco Use Disorder	0	Never tested	0.0359259	D012559 ||| D001008 ||| D001714	Schizophrenia ||| Anxiety Disorders ||| Bipolar Disorder
	CHEMBL1764	D009203	LEVOMEPROMAZINE	Myocardial Infarction	0	Never tested	0.0113633	D012559 ||| D001008 ||| D001714	Schizophrenia ||| Anxiety Disorders ||| Bipolar Disorder
	CHEMBL1764	D005756	LEVOMEPROMAZINE	Gastritis	0	Never tested	0.00724107	D012559 ||| D001008 ||| D001714	Schizophrenia ||| Anxiety Disorders ||| Bipolar Disorder
	CHEMBL1764	D006548	LEVOMEPROMAZINE	Hernia, Diaphragmatic	0	Never tested	0.0300258	D012559 ||| D001008 ||| D001714	Schizophrenia ||| Anxiety Disorders ||| Bipolar Disorder
	CHEMBL1764	D000076385	LEVOMEPROMAZINE	Diverticular Diseases	0	Never tested	0.00218649	D012559 ||| D001008 ||| D001714	Schizophrenia ||| Anxiety Disorders ||| Bipolar Disorder
	CHEMBL1764	D007319	LEVOMEPROMAZINE	Sleep Initiation and Maintenance Disorders	0	Never tested	0.060879	D012559 ||| D001008 ||| D001714	Schizophrenia ||| Anxiety Disorders ||| Bipolar Disorder
	CHEMBL1764	D009290	LEVOMEPROMAZINE	Narcolepsy	0	Never tested	0.024331	D012559 ||| D001008 ||| D001714	Schizophrenia ||| Anxiety Disorders ||| Bipolar Disorder
	CHEMBL1764	D003922	LEVOMEPROMAZINE	Diabetes Mellitus, Type 1	0	Never tested	0.0591322	D012559 ||| D001008 ||| D001714	Schizophrenia ||| Anxiety Disorders ||| Bipolar Disorder
	CHEMBL1764	D002446	LEVOMEPROMAZINE	Celiac Disease	0	Never tested	0.000970783	D012559 ||| D001008 ||| D001714	Schizophrenia ||| Anxiety Disorders ||| Bipolar Disorder
	CHEMBL1764	D008105	LEVOMEPROMAZINE	Liver Cirrhosis, Biliary	0	Never tested	0.00461138	D012559 ||| D001008 ||| D001714	Schizophrenia ||| Anxiety Disorders ||| Bipolar Disorder
	CHEMBL1764	D014820	LEVOMEPROMAZINE	Vitiligo	0	Never tested	0.00352915	D012559 ||| D001008 ||| D001714	Schizophrenia ||| Anxiety Disorders ||| Bipolar Disorder
	CHEMBL1764	D009798	LEVOMEPROMAZINE	Ocular Hypertension	0	Never tested	0.00998678	D012559 ||| D001008 ||| D001714	Schizophrenia ||| Anxiety Disorders ||| Bipolar Disorder
	CHEMBL1764	D009447	LEVOMEPROMAZINE	Neuroblastoma	0	Never tested	0.0054195	D012559 ||| D001008 ||| D001714	Schizophrenia ||| Anxiety Disorders ||| Bipolar Disorder
	CHEMBL1764	D012559	LEVOMEPROMAZINE	Schizophrenia	1	Approved	0.562696	D001008 ||| D001714	Anxiety Disorders ||| Bipolar Disorder
	CHEMBL1764	D000690	LEVOMEPROMAZINE	Amyotrophic Lateral Sclerosis	0	Never tested	0.0207675	D012559 ||| D001008 ||| D001714	Schizophrenia ||| Anxiety Disorders ||| Bipolar Disorder
	CHEMBL1764	D008180	LEVOMEPROMAZINE	Lupus Erythematosus, Systemic	0	Never tested	0.0103012	D012559 ||| D001008 ||| D001714	Schizophrenia ||| Anxiety Disorders ||| Bipolar Disorder
	CHEMBL1764	D000437	LEVOMEPROMAZINE	Alcoholism	0	Never tested	0.0309918	D012559 ||| D001008 ||| D001714	Schizophrenia ||| Anxiety Disorders ||| Bipolar Disorder
	CHEMBL1764	D000067877	LEVOMEPROMAZINE	Autism Spectrum Disorder	0	Never tested	0.00387176	D012559 ||| D001008 ||| D001714	Schizophrenia ||| Anxiety Disorders ||| Bipolar Disorder
	CHEMBL1764	D001714	LEVOMEPROMAZINE	Bipolar Disorder	1	Approved	0.340573	D012559 ||| D001008	Schizophrenia ||| Anxiety Disorders
	CHEMBL1764	D009771	LEVOMEPROMAZINE	Obsessive-Compulsive Disorder	0	Never tested	0.0203994	D012559 ||| D001008 ||| D001714	Schizophrenia ||| Anxiety Disorders ||| Bipolar Disorder
	CHEMBL1764	D003924	LEVOMEPROMAZINE	Diabetes Mellitus, Type 2	0	Never tested	0.0440329	D012559 ||| D001008 ||| D001714	Schizophrenia ||| Anxiety Disorders ||| Bipolar Disorder
	CHEMBL1764	D000544	LEVOMEPROMAZINE	Alzheimer Disease	0	Never tested	0.0253533	D012559 ||| D001008 ||| D001714	Schizophrenia ||| Anxiety Disorders ||| Bipolar Disorder
	CHEMBL1764	D004827	LEVOMEPROMAZINE	Epilepsy	0	Never tested	0.0160332	D012559 ||| D001008 ||| D001714	Schizophrenia ||| Anxiety Disorders ||| Bipolar Disorder
	CHEMBL1764	D005901	LEVOMEPROMAZINE	Glaucoma	0	Never tested	0.00531354	D012559 ||| D001008 ||| D001714	Schizophrenia ||| Anxiety Disorders ||| Bipolar Disorder
	CHEMBL1764	D051436	LEVOMEPROMAZINE	Renal Insufficiency, Chronic	0	Never tested	0.00952377	D012559 ||| D001008 ||| D001714	Schizophrenia ||| Anxiety Disorders ||| Bipolar Disorder
	CHEMBL1764	D013167	LEVOMEPROMAZINE	Spondylitis, Ankylosing	0	Never tested	0.0101794	D012559 ||| D001008 ||| D001714	Schizophrenia ||| Anxiety Disorders ||| Bipolar Disorder
	CHEMBL1764	D003863	LEVOMEPROMAZINE	Depression	0	Never tested	0.26768	D012559 ||| D001008 ||| D001714	Schizophrenia ||| Anxiety Disorders ||| Bipolar Disorder
	CHEMBL1764	D010003	LEVOMEPROMAZINE	Osteoarthritis	0	Never tested	0.0144948	D012559 ||| D001008 ||| D001714	Schizophrenia ||| Anxiety Disorders ||| Bipolar Disorder
	CHEMBL1764	D000419	LEVOMEPROMAZINE	Albuminuria	0	Never tested	0.0196088	D012559 ||| D001008 ||| D001714	Schizophrenia ||| Anxiety Disorders ||| Bipolar Disorder
	CHEMBL1764	D001281	LEVOMEPROMAZINE	Atrial Fibrillation	0	Never tested	0.00843477	D012559 ||| D001008 ||| D001714	Schizophrenia ||| Anxiety Disorders ||| Bipolar Disorder
	CHEMBL1764	D006973	LEVOMEPROMAZINE	Hypertension	0	Never tested	0.0194453	D012559 ||| D001008 ||| D001714	Schizophrenia ||| Anxiety Disorders ||| Bipolar Disorder
	CHEMBL1764	D006327	LEVOMEPROMAZINE	Heart Block	0	Never tested	0.0164041	D012559 ||| D001008 ||| D001714	Schizophrenia ||| Anxiety Disorders ||| Bipolar Disorder
	CHEMBL1764	D055623	LEVOMEPROMAZINE	Keratosis, Actinic	0	Never tested	0.00778247	D012559 ||| D001008 ||| D001714	Schizophrenia ||| Anxiety Disorders ||| Bipolar Disorder
	CHEMBL1764	D001991	LEVOMEPROMAZINE	Bronchitis	0	Never tested	0.0479761	D012559 ||| D001008 ||| D001714	Schizophrenia ||| Anxiety Disorders ||| Bipolar Disorder
	CHEMBL1764	D008175	LEVOMEPROMAZINE	Lung Neoplasms	0	Never tested	0.0919957	D012559 ||| D001008 ||| D001714	Schizophrenia ||| Anxiety Disorders ||| Bipolar Disorder
	CHEMBL1764	D008545	LEVOMEPROMAZINE	Melanoma	0	Never tested	0.00104522	D012559 ||| D001008 ||| D001714	Schizophrenia ||| Anxiety Disorders ||| Bipolar Disorder
	CHEMBL1764	D008228	LEVOMEPROMAZINE	Lymphoma, Non-Hodgkin	0	Never tested	0.0136191	D012559 ||| D001008 ||| D001714	Schizophrenia ||| Anxiety Disorders ||| Bipolar Disorder
	CHEMBL1764	D002294	LEVOMEPROMAZINE	Carcinoma, Squamous Cell	0	Never tested	0.0160163	D012559 ||| D001008 ||| D001714	Schizophrenia ||| Anxiety Disorders ||| Bipolar Disorder
	CHEMBL1764	D002349	LEVOMEPROMAZINE	Carpal Tunnel Syndrome	0	Never tested	0.00554403	D012559 ||| D001008 ||| D001714	Schizophrenia ||| Anxiety Disorders ||| Bipolar Disorder
	CHEMBL1764	D016883	LEVOMEPROMAZINE	Diabetic Ketoacidosis	0	Never tested	0.0261164	D012559 ||| D001008 ||| D001714	Schizophrenia ||| Anxiety Disorders ||| Bipolar Disorder
	CHEMBL1764	D001749	LEVOMEPROMAZINE	Urinary Bladder Neoplasms	0	Never tested	0.00517402	D012559 ||| D001008 ||| D001714	Schizophrenia ||| Anxiety Disorders ||| Bipolar Disorder
	CHEMBL1764	D007889	LEVOMEPROMAZINE	Leiomyoma	0	Never tested	0.00699349	D012559 ||| D001008 ||| D001714	Schizophrenia ||| Anxiety Disorders ||| Bipolar Disorder
	CHEMBL1764	D018798	LEVOMEPROMAZINE	Anemia, Iron-Deficiency	0	Never tested	0.0018621	D012559 ||| D001008 ||| D001714	Schizophrenia ||| Anxiety Disorders ||| Bipolar Disorder
	CHEMBL1764	D000380	LEVOMEPROMAZINE	Agranulocytosis	0	Never tested	0.0160508	D012559 ||| D001008 ||| D001714	Schizophrenia ||| Anxiety Disorders ||| Bipolar Disorder
	CHEMBL1764	D012893	LEVOMEPROMAZINE	Sleep Wake Disorders	0	Never tested	0.0138817	D012559 ||| D001008 ||| D001714	Schizophrenia ||| Anxiety Disorders ||| Bipolar Disorder
	CHEMBL1764	D006429	LEVOMEPROMAZINE	Hemiplegia	0	Never tested	0.0173087	D012559 ||| D001008 ||| D001714	Schizophrenia ||| Anxiety Disorders ||| Bipolar Disorder
	CHEMBL1764	D011655	LEVOMEPROMAZINE	Pulmonary Embolism	0	Never tested	0.0161903	D012559 ||| D001008 ||| D001714	Schizophrenia ||| Anxiety Disorders ||| Bipolar Disorder
	CHEMBL1764	D009202	LEVOMEPROMAZINE	Cardiomyopathies	0	Never tested	0.0174432	D012559 ||| D001008 ||| D001714	Schizophrenia ||| Anxiety Disorders ||| Bipolar Disorder
	CHEMBL1764	D013345	LEVOMEPROMAZINE	Subarachnoid Hemorrhage	0	Never tested	0.0334078	D012559 ||| D001008 ||| D001714	Schizophrenia ||| Anxiety Disorders ||| Bipolar Disorder
	CHEMBL1764	D002543	LEVOMEPROMAZINE	Cerebral Hemorrhage	0	Never tested	0.0214146	D012559 ||| D001008 ||| D001714	Schizophrenia ||| Anxiety Disorders ||| Bipolar Disorder
	CHEMBL1764	D002544	LEVOMEPROMAZINE	Cerebral Infarction	0	Never tested	0.0251381	D012559 ||| D001008 ||| D001714	Schizophrenia ||| Anxiety Disorders ||| Bipolar Disorder
	CHEMBL1764	D050197	LEVOMEPROMAZINE	Arteriosclerosis	0	Never tested	0.00936167	D012559 ||| D001008 ||| D001714	Schizophrenia ||| Anxiety Disorders ||| Bipolar Disorder
	CHEMBL1764	D010689	LEVOMEPROMAZINE	Phlebitis	0	Never tested	0.0168285	D012559 ||| D001008 ||| D001714	Schizophrenia ||| Anxiety Disorders ||| Bipolar Disorder
	CHEMBL1764	D006484	LEVOMEPROMAZINE	Hemorrhoids	0	Never tested	0.024972	D012559 ||| D001008 ||| D001714	Schizophrenia ||| Anxiety Disorders ||| Bipolar Disorder
	CHEMBL1764	D007022	LEVOMEPROMAZINE	Hypotension	0	Never tested	0.0218405	D012559 ||| D001008 ||| D001714	Schizophrenia ||| Anxiety Disorders ||| Bipolar Disorder
	CHEMBL1764	D012852	LEVOMEPROMAZINE	Sinusitis	0	Never tested	0.00977416	D012559 ||| D001008 ||| D001714	Schizophrenia ||| Anxiety Disorders ||| Bipolar Disorder
	CHEMBL1764	D010996	LEVOMEPROMAZINE	Pleural Effusion	0	Never tested	0.0123848	D012559 ||| D001008 ||| D001714	Schizophrenia ||| Anxiety Disorders ||| Bipolar Disorder
	CHEMBL1764	D011030	LEVOMEPROMAZINE	Pneumothorax	0	Never tested	0.0440497	D012559 ||| D001008 ||| D001714	Schizophrenia ||| Anxiety Disorders ||| Bipolar Disorder
	CHEMBL1764	D014060	LEVOMEPROMAZINE	Tongue Diseases	0	Status unknown	0.015451	D012559 ||| D001008 ||| D001714	Schizophrenia ||| Anxiety Disorders ||| Bipolar Disorder
	CHEMBL1764	D004941	LEVOMEPROMAZINE	Esophagitis	0	Never tested	0.00227149	D012559 ||| D001008 ||| D001714	Schizophrenia ||| Anxiety Disorders ||| Bipolar Disorder
	CHEMBL1764	D013276	LEVOMEPROMAZINE	Stomach Ulcer	0	Never tested	0.0215423	D012559 ||| D001008 ||| D001714	Schizophrenia ||| Anxiety Disorders ||| Bipolar Disorder
	CHEMBL1764	D004415	LEVOMEPROMAZINE	Dyspepsia	0	Never tested	0.0102503	D012559 ||| D001008 ||| D001714	Schizophrenia ||| Anxiety Disorders ||| Bipolar Disorder
	CHEMBL1764	D002769	LEVOMEPROMAZINE	Cholelithiasis	0	Never tested	0.0021395	D012559 ||| D001008 ||| D001714	Schizophrenia ||| Anxiety Disorders ||| Bipolar Disorder
	CHEMBL1764	D002764	LEVOMEPROMAZINE	Cholecystitis	0	Never tested	0.00643009	D012559 ||| D001008 ||| D001714	Schizophrenia ||| Anxiety Disorders ||| Bipolar Disorder
	CHEMBL1764	D010195	LEVOMEPROMAZINE	Pancreatitis	0	Never tested	0.00828299	D012559 ||| D001008 ||| D001714	Schizophrenia ||| Anxiety Disorders ||| Bipolar Disorder
	CHEMBL1764	D008286	LEVOMEPROMAZINE	Malabsorption Syndromes	0	Never tested	0.0369725	D012559 ||| D001008 ||| D001714	Schizophrenia ||| Anxiety Disorders ||| Bipolar Disorder
	CHEMBL1764	D002481	LEVOMEPROMAZINE	Cellulitis	0	Never tested	0.0150442	D012559 ||| D001008 ||| D001714	Schizophrenia ||| Anxiety Disorders ||| Bipolar Disorder
	CHEMBL1764	D011537	LEVOMEPROMAZINE	Pruritus	0	Never tested	0.0604397	D012559 ||| D001008 ||| D001714	Schizophrenia ||| Anxiety Disorders ||| Bipolar Disorder
	CHEMBL1764	D008010	LEVOMEPROMAZINE	Lichen Planus	0	Never tested	0.00790175	D012559 ||| D001008 ||| D001714	Schizophrenia ||| Anxiety Disorders ||| Bipolar Disorder
	CHEMBL1764	D017492	LEVOMEPROMAZINE	Keratosis, Seborrheic	0	Never tested	0.0119354	D012559 ||| D001008 ||| D001714	Schizophrenia ||| Anxiety Disorders ||| Bipolar Disorder
	CHEMBL1764	D011704	LEVOMEPROMAZINE	Pyelonephritis	0	Never tested	0.0163617	D012559 ||| D001008 ||| D001714	Schizophrenia ||| Anxiety Disorders ||| Bipolar Disorder
	CHEMBL1764	D058186	LEVOMEPROMAZINE	Acute Kidney Injury	0	Never tested	0.0170602	D012559 ||| D001008 ||| D001714	Schizophrenia ||| Anxiety Disorders ||| Bipolar Disorder
	CHEMBL1764	D007676	LEVOMEPROMAZINE	Kidney Failure, Chronic	0	Never tested	0.00534139	D012559 ||| D001008 ||| D001714	Schizophrenia ||| Anxiety Disorders ||| Bipolar Disorder
	CHEMBL1764	D003556	LEVOMEPROMAZINE	Cystitis	0	Never tested	0.00232811	D012559 ||| D001008 ||| D001714	Schizophrenia ||| Anxiety Disorders ||| Bipolar Disorder
	CHEMBL1764	D011470	LEVOMEPROMAZINE	Prostatic Hyperplasia	0	Never tested	0.00509976	D012559 ||| D001008 ||| D001714	Schizophrenia ||| Anxiety Disorders ||| Bipolar Disorder
	CHEMBL1764	D011472	LEVOMEPROMAZINE	Prostatitis	0	Never tested	0.00818551	D012559 ||| D001008 ||| D001714	Schizophrenia ||| Anxiety Disorders ||| Bipolar Disorder
	CHEMBL1764	D005348	LEVOMEPROMAZINE	Fibrocystic Breast Disease	0	Never tested	0.0145299	D012559 ||| D001008 ||| D001714	Schizophrenia ||| Anxiety Disorders ||| Bipolar Disorder
	CHEMBL1764	D006177	LEVOMEPROMAZINE	Gynecomastia	0	Never tested	0.022297	D012559 ||| D001008 ||| D001714	Schizophrenia ||| Anxiety Disorders ||| Bipolar Disorder
	CHEMBL1764	D004715	LEVOMEPROMAZINE	Endometriosis	0	Never tested	0.003933	D012559 ||| D001008 ||| D001714	Schizophrenia ||| Anxiety Disorders ||| Bipolar Disorder
	CHEMBL1764	D003680	LEVOMEPROMAZINE	Deglutition Disorders	0	Never tested	0.00376918	D012559 ||| D001008 ||| D001714	Schizophrenia ||| Anxiety Disorders ||| Bipolar Disorder
	CHEMBL1764	D001201	LEVOMEPROMAZINE	Ascites	0	Never tested	0.00384647	D012559 ||| D001008 ||| D001714	Schizophrenia ||| Anxiety Disorders ||| Bipolar Disorder
	CHEMBL1764	D005076	LEVOMEPROMAZINE	Exanthema	0	Never tested	0.0286843	D012559 ||| D001008 ||| D001714	Schizophrenia ||| Anxiety Disorders ||| Bipolar Disorder
	CHEMBL1764	D014717	LEVOMEPROMAZINE	Vertigo	0	Never tested	0.00373736	D012559 ||| D001008 ||| D001714	Schizophrenia ||| Anxiety Disorders ||| Bipolar Disorder
	CHEMBL1764	D013575	LEVOMEPROMAZINE	Syncope	0	Never tested	0.0310527	D012559 ||| D001008 ||| D001714	Schizophrenia ||| Anxiety Disorders ||| Bipolar Disorder
	CHEMBL1764	D007766	LEVOMEPROMAZINE	Lacrimal Apparatus Diseases	0	Never tested	0.00407468	D012559 ||| D001008 ||| D001714	Schizophrenia ||| Anxiety Disorders ||| Bipolar Disorder
	CHEMBL1764	D006471	LEVOMEPROMAZINE	Gastrointestinal Hemorrhage	0	Never tested	0.0111341	D012559 ||| D001008 ||| D001714	Schizophrenia ||| Anxiety Disorders ||| Bipolar Disorder
	CHEMBL1764	D010437	LEVOMEPROMAZINE	Peptic Ulcer	0	Never tested	0.00228756	D012559 ||| D001008 ||| D001714	Schizophrenia ||| Anxiety Disorders ||| Bipolar Disorder
	CHEMBL1764	D005921	LEVOMEPROMAZINE	Glomerulonephritis	0	Never tested	0.00397149	D012559 ||| D001008 ||| D001714	Schizophrenia ||| Anxiety Disorders ||| Bipolar Disorder
	CHEMBL1764	D006333	LEVOMEPROMAZINE	Heart Failure	0	Never tested	0.00807118	D012559 ||| D001008 ||| D001714	Schizophrenia ||| Anxiety Disorders ||| Bipolar Disorder
	CHEMBL1764	D006547	LEVOMEPROMAZINE	Hernia	0	Never tested	0.00622963	D012559 ||| D001008 ||| D001714	Schizophrenia ||| Anxiety Disorders ||| Bipolar Disorder
	CHEMBL1764	D006689	LEVOMEPROMAZINE	Hodgkin Disease	0	Never tested	0.0518535	D012559 ||| D001008 ||| D001714	Schizophrenia ||| Anxiety Disorders ||| Bipolar Disorder
	CHEMBL1764	D008113	LEVOMEPROMAZINE	Liver Neoplasms	0	Never tested	0.0719301	D012559 ||| D001008 ||| D001714	Schizophrenia ||| Anxiety Disorders ||| Bipolar Disorder
	CHEMBL1764	D010051	LEVOMEPROMAZINE	Ovarian Neoplasms	0	Never tested	0.00434857	D012559 ||| D001008 ||| D001714	Schizophrenia ||| Anxiety Disorders ||| Bipolar Disorder
	CHEMBL1764	D011471	LEVOMEPROMAZINE	Prostatic Neoplasms	0	Never tested	0.000398447	D012559 ||| D001008 ||| D001714	Schizophrenia ||| Anxiety Disorders ||| Bipolar Disorder
	CHEMBL1764	D000647	LEVOMEPROMAZINE	Amnesia	0	Never tested	0.0264318	D012559 ||| D001008 ||| D001714	Schizophrenia ||| Anxiety Disorders ||| Bipolar Disorder
	CHEMBL1764	D007951	LEVOMEPROMAZINE	Leukemia, Myeloid	0	Never tested	0.0222613	D012559 ||| D001008 ||| D001714	Schizophrenia ||| Anxiety Disorders ||| Bipolar Disorder
	CHEMBL1764	D000152	LEVOMEPROMAZINE	Acne Vulgaris	0	Never tested	0.0109236	D012559 ||| D001008 ||| D001714	Schizophrenia ||| Anxiety Disorders ||| Bipolar Disorder
	CHEMBL1764	D000740	LEVOMEPROMAZINE	Anemia	0	Never tested	0.0496422	D012559 ||| D001008 ||| D001714	Schizophrenia ||| Anxiety Disorders ||| Bipolar Disorder
	CHEMBL1764	D001064	LEVOMEPROMAZINE	Appendicitis	0	Never tested	0.00847247	D012559 ||| D001008 ||| D001714	Schizophrenia ||| Anxiety Disorders ||| Bipolar Disorder
	CHEMBL1764	D003248	LEVOMEPROMAZINE	Constipation	0	Never tested	0.0027546	D012559 ||| D001008 ||| D001714	Schizophrenia ||| Anxiety Disorders ||| Bipolar Disorder
	CHEMBL1764	D015352	LEVOMEPROMAZINE	Dry Eye Syndromes	0	Never tested	0.0100008	D012559 ||| D001008 ||| D001714	Schizophrenia ||| Anxiety Disorders ||| Bipolar Disorder
	CHEMBL1764	D004381	LEVOMEPROMAZINE	Duodenal Ulcer	0	Never tested	0.02705	D012559 ||| D001008 ||| D001714	Schizophrenia ||| Anxiety Disorders ||| Bipolar Disorder
	CHEMBL1764	D015837	LEVOMEPROMAZINE	Vestibular Diseases	0	Never tested	0.0812071	D012559 ||| D001008 ||| D001714	Schizophrenia ||| Anxiety Disorders ||| Bipolar Disorder
	CHEMBL1764	D005705	LEVOMEPROMAZINE	Gallbladder Diseases	0	Never tested	0.0180418	D012559 ||| D001008 ||| D001714	Schizophrenia ||| Anxiety Disorders ||| Bipolar Disorder
	CHEMBL1764	D006073	LEVOMEPROMAZINE	Gout	0	Never tested	0.0504919	D012559 ||| D001008 ||| D001714	Schizophrenia ||| Anxiety Disorders ||| Bipolar Disorder
	CHEMBL1764	D001145	LEVOMEPROMAZINE	Arrhythmias, Cardiac	0	Never tested	0.0156993	D012559 ||| D001008 ||| D001714	Schizophrenia ||| Anxiety Disorders ||| Bipolar Disorder
	CHEMBL1764	D043183	LEVOMEPROMAZINE	Irritable Bowel Syndrome	0	Never tested	0.0282191	D012559 ||| D001008 ||| D001714	Schizophrenia ||| Anxiety Disorders ||| Bipolar Disorder
	CHEMBL1764	D001851	LEVOMEPROMAZINE	Bone Diseases, Metabolic	0	Never tested	0.00339639	D012559 ||| D001008 ||| D001714	Schizophrenia ||| Anxiety Disorders ||| Bipolar Disorder
	CHEMBL1764	D010024	LEVOMEPROMAZINE	Osteoporosis	0	Never tested	0.00754707	D012559 ||| D001008 ||| D001714	Schizophrenia ||| Anxiety Disorders ||| Bipolar Disorder
	CHEMBL1764	D009443	LEVOMEPROMAZINE	Neuritis	0	Never tested	0.0155681	D012559 ||| D001008 ||| D001714	Schizophrenia ||| Anxiety Disorders ||| Bipolar Disorder
	CHEMBL1764	D010538	LEVOMEPROMAZINE	Peritonitis	0	Never tested	0.00146738	D012559 ||| D001008 ||| D001714	Schizophrenia ||| Anxiety Disorders ||| Bipolar Disorder
	CHEMBL1764	D010998	LEVOMEPROMAZINE	Pleurisy	0	Never tested	0.00636282	D012559 ||| D001008 ||| D001714	Schizophrenia ||| Anxiety Disorders ||| Bipolar Disorder
	CHEMBL1764	D011565	LEVOMEPROMAZINE	Psoriasis	0	Never tested	0.16495	D012559 ||| D001008 ||| D001714	Schizophrenia ||| Anxiety Disorders ||| Bipolar Disorder
	CHEMBL1764	D012163	LEVOMEPROMAZINE	Retinal Detachment	0	Never tested	0.00470214	D012559 ||| D001008 ||| D001714	Schizophrenia ||| Anxiety Disorders ||| Bipolar Disorder
	CHEMBL1764	D012393	LEVOMEPROMAZINE	Rosacea	0	Never tested	0.0114755	D012559 ||| D001008 ||| D001714	Schizophrenia ||| Anxiety Disorders ||| Bipolar Disorder
	CHEMBL1764	D006042	LEVOMEPROMAZINE	Goiter	0	Never tested	0.00396731	D012559 ||| D001008 ||| D001714	Schizophrenia ||| Anxiety Disorders ||| Bipolar Disorder
	CHEMBL1764	D002546	LEVOMEPROMAZINE	Ischemic Attack, Transient	0	Never tested	0.0163054	D012559 ||| D001008 ||| D001714	Schizophrenia ||| Anxiety Disorders ||| Bipolar Disorder
	CHEMBL1764	D000083242	LEVOMEPROMAZINE	Ischemic Stroke	0	Never tested	0.0150322	D012559 ||| D001008 ||| D001714	Schizophrenia ||| Anxiety Disorders ||| Bipolar Disorder
	CHEMBL1764	D012891	LEVOMEPROMAZINE	Sleep Apnea Syndromes	0	Never tested	0.0031476	D012559 ||| D001008 ||| D001714	Schizophrenia ||| Anxiety Disorders ||| Bipolar Disorder
	CHEMBL1764	D013921	LEVOMEPROMAZINE	Thrombocytopenia	0	Never tested	0.00389875	D012559 ||| D001008 ||| D001714	Schizophrenia ||| Anxiety Disorders ||| Bipolar Disorder
	CHEMBL1764	D015179	LEVOMEPROMAZINE	Colorectal Neoplasms	0	Never tested	0.0127041	D012559 ||| D001008 ||| D001714	Schizophrenia ||| Anxiety Disorders ||| Bipolar Disorder
	CHEMBL1764	D006627	LEVOMEPROMAZINE	Hirschsprung Disease	0	Never tested	0.0159202	D012559 ||| D001008 ||| D001714	Schizophrenia ||| Anxiety Disorders ||| Bipolar Disorder
	CHEMBL1764	D013964	LEVOMEPROMAZINE	Thyroid Neoplasms	0	Never tested	0.0014051	D012559 ||| D001008 ||| D001714	Schizophrenia ||| Anxiety Disorders ||| Bipolar Disorder
	CHEMBL1764	D010001	LEVOMEPROMAZINE	Osteitis Deformans	0	Never tested	0.0124851	D012559 ||| D001008 ||| D001714	Schizophrenia ||| Anxiety Disorders ||| Bipolar Disorder
	CHEMBL1764	D007018	LEVOMEPROMAZINE	Hypopituitarism	0	Never tested	0.00896991	D012559 ||| D001008 ||| D001714	Schizophrenia ||| Anxiety Disorders ||| Bipolar Disorder
	CHEMBL1764	D020246	LEVOMEPROMAZINE	Venous Thrombosis	0	Never tested	0.0212465	D012559 ||| D001008 ||| D001714	Schizophrenia ||| Anxiety Disorders ||| Bipolar Disorder
	CHEMBL1764	D000075224	LEVOMEPROMAZINE	Cardiac Conduction System Disease	0	Never tested	0.0169389	D012559 ||| D001008 ||| D001714	Schizophrenia ||| Anxiety Disorders ||| Bipolar Disorder
	CHEMBL1764	D003731	LEVOMEPROMAZINE	Dental Caries	0	Never tested	0.0096917	D012559 ||| D001008 ||| D001714	Schizophrenia ||| Anxiety Disorders ||| Bipolar Disorder
	CHEMBL1764	D005242	LEVOMEPROMAZINE	Fecal Incontinence	0	Never tested	0.0236507	D012559 ||| D001008 ||| D001714	Schizophrenia ||| Anxiety Disorders ||| Bipolar Disorder
	CHEMBL1764	D016055	LEVOMEPROMAZINE	Urinary Retention	0	Never tested	0.00350885	D012559 ||| D001008 ||| D001714	Schizophrenia ||| Anxiety Disorders ||| Bipolar Disorder
	CHEMBL1764	D011141	LEVOMEPROMAZINE	Polyuria	0	Never tested	0.019979	D012559 ||| D001008 ||| D001714	Schizophrenia ||| Anxiety Disorders ||| Bipolar Disorder
	CHEMBL1764	D007762	LEVOMEPROMAZINE	Labyrinthitis	0	Never tested	0.0192071	D012559 ||| D001008 ||| D001714	Schizophrenia ||| Anxiety Disorders ||| Bipolar Disorder
	CHEMBL1764	D012878	LEVOMEPROMAZINE	Skin Neoplasms	0	Never tested	0.0110942	D012559 ||| D001008 ||| D001714	Schizophrenia ||| Anxiety Disorders ||| Bipolar Disorder
	CHEMBL1764	D009260	LEVOMEPROMAZINE	Nail Diseases	0	Never tested	0.0407247	D012559 ||| D001008 ||| D001714	Schizophrenia ||| Anxiety Disorders ||| Bipolar Disorder
	CHEMBL1764	D016491	LEVOMEPROMAZINE	Peripheral Vascular Diseases	0	Never tested	0.0261929	D012559 ||| D001008 ||| D001714	Schizophrenia ||| Anxiety Disorders ||| Bipolar Disorder
	CHEMBL1764	D011111	LEVOMEPROMAZINE	Polymyalgia Rheumatica	0	Never tested	0.0115672	D012559 ||| D001008 ||| D001714	Schizophrenia ||| Anxiety Disorders ||| Bipolar Disorder
	CHEMBL1764	D013118	LEVOMEPROMAZINE	Spinal Cord Diseases	0	Never tested	0.00128542	D012559 ||| D001008 ||| D001714	Schizophrenia ||| Anxiety Disorders ||| Bipolar Disorder
	CHEMBL1764	D014581	LEVOMEPROMAZINE	Urticaria	0	Never tested	0.0341187	D012559 ||| D001008 ||| D001714	Schizophrenia ||| Anxiety Disorders ||| Bipolar Disorder
	CHEMBL1764	D014648	LEVOMEPROMAZINE	Varicose Veins	0	Never tested	0.0180126	D012559 ||| D001008 ||| D001714	Schizophrenia ||| Anxiety Disorders ||| Bipolar Disorder
	CHEMBL1764	D010031	LEVOMEPROMAZINE	Otitis	0	Never tested	0.00344846	D012559 ||| D001008 ||| D001714	Schizophrenia ||| Anxiety Disorders ||| Bipolar Disorder
	CHEMBL1764	D019966	LEVOMEPROMAZINE	Substance-Related Disorders	0	Never tested	0.020914	D012559 ||| D001008 ||| D001714	Schizophrenia ||| Anxiety Disorders ||| Bipolar Disorder
	CHEMBL1764	D015155	LEVOMEPROMAZINE	Esophageal Spasm, Diffuse	0	Never tested	0.0133187	D012559 ||| D001008 ||| D001714	Schizophrenia ||| Anxiety Disorders ||| Bipolar Disorder
	CHEMBL1766	D001289	DESOXIMETASONE	Attention Deficit Disorder with Hyperactivity	0	Never tested	0.00326475	D011565	Psoriasis
	CHEMBL1766	D001008	DESOXIMETASONE	Anxiety Disorders	0	Never tested	0.00936982	D011565	Psoriasis
	CHEMBL1766	D013313	DESOXIMETASONE	Stress Disorders, Post-Traumatic	0	Never tested	0.0121409	D011565	Psoriasis
	CHEMBL1766	D000856	DESOXIMETASONE	Anorexia Nervosa	0	Never tested	0.00268245	D011565	Psoriasis
	CHEMBL1766	D015228	DESOXIMETASONE	Hypertriglyceridemia	0	Never tested	0.00472767	D011565	Psoriasis
	CHEMBL1766	D003324	DESOXIMETASONE	Coronary Artery Disease	0	Never tested	0.0589204	D011565	Psoriasis
	CHEMBL1766	D009765	DESOXIMETASONE	Obesity	0	Never tested	0.00593069	D011565	Psoriasis
	CHEMBL1766	D010300	DESOXIMETASONE	Parkinson Disease	0	Never tested	0.0382785	D011565	Psoriasis
	CHEMBL1766	D013771	DESOXIMETASONE	Tetralogy of Fallot	0	Never tested	0.0860727	D011565	Psoriasis
	CHEMBL1766	D001172	DESOXIMETASONE	Arthritis, Rheumatoid	0	Never tested	0.0144723	D011565	Psoriasis
	CHEMBL1766	D003424	DESOXIMETASONE	Crohn Disease	0	Never tested	0.0227174	D011565	Psoriasis
	CHEMBL1766	D003093	DESOXIMETASONE	Colitis, Ulcerative	0	Never tested	0.0970543	D011565	Psoriasis
	CHEMBL1766	D015212	DESOXIMETASONE	Inflammatory Bowel Diseases	0	Never tested	0.0724839	D011565	Psoriasis
	CHEMBL1766	D002761	DESOXIMETASONE	Cholangitis	0	Never tested	0.0689012	D011565	Psoriasis
	CHEMBL1766	D017098	DESOXIMETASONE	IgA Deficiency	0	Status unknown	0.0322818	D011565	Psoriasis
	CHEMBL1766	D008268	DESOXIMETASONE	Macular Degeneration	0	Never tested	0.00113062	D011565	Psoriasis
	CHEMBL1766	D034381	DESOXIMETASONE	Hearing Loss	0	Never tested	0.00587187	D011565	Psoriasis
	CHEMBL1766	D000505	DESOXIMETASONE	Alopecia	0	Never tested	0.0119337	D011565	Psoriasis
	CHEMBL1766	D019226	DESOXIMETASONE	Oral Ulcer	0	Never tested	0.0276765	D011565	Psoriasis
	CHEMBL1766	D000787	DESOXIMETASONE	Angina Pectoris	0	Never tested	0.0446559	D011565	Psoriasis
	CHEMBL1766	D065631	DESOXIMETASONE	Rhinitis, Allergic	0	Never tested	0.00665932	D011565	Psoriasis
	CHEMBL1766	D001249	DESOXIMETASONE	Asthma	0	Never tested	0.0656999	D011565	Psoriasis
	CHEMBL1766	D005764	DESOXIMETASONE	Gastroesophageal Reflux	0	Never tested	0.0212712	D011565	Psoriasis
	CHEMBL1766	D007037	DESOXIMETASONE	Hypothyroidism	0	Never tested	0.0293966	D011565	Psoriasis
	CHEMBL1766	D008881	DESOXIMETASONE	Migraine Disorders	0	Never tested	0.00282304	D011565	Psoriasis
	CHEMBL1766	D004485	DESOXIMETASONE	Eczema	0	Never tested	0.015418	D011565	Psoriasis
	CHEMBL1766	D006937	DESOXIMETASONE	Hypercholesterolemia	0	Never tested	0.0153508	D011565	Psoriasis
	CHEMBL1766	D012626	DESOXIMETASONE	Sebaceous Gland Neoplasms	0	Status unknown	0.0372472	D011565	Psoriasis
	CHEMBL1766	D001943	DESOXIMETASONE	Breast Neoplasms	0	Never tested	0.00250906	D011565	Psoriasis
	CHEMBL1766	D002280	DESOXIMETASONE	Carcinoma, Basal Cell	0	Never tested	0.00640371	D011565	Psoriasis
	CHEMBL1766	D000230	DESOXIMETASONE	Adenocarcinoma	0	Never tested	0.00240543	D011565	Psoriasis
	CHEMBL1766	D002386	DESOXIMETASONE	Cataract	0	Never tested	0.0075847	D011565	Psoriasis
	CHEMBL1766	D006552	DESOXIMETASONE	Hernia, Inguinal	0	Never tested	0.0123944	D011565	Psoriasis
	CHEMBL1766	D012005	DESOXIMETASONE	Rectal Prolapse	0	Status unknown	0.00319315	D011565	Psoriasis
	CHEMBL1766	D014029	DESOXIMETASONE	Tobacco Use Disorder	0	Never tested	0.00938633	D011565	Psoriasis
	CHEMBL1766	D009203	DESOXIMETASONE	Myocardial Infarction	0	Never tested	0.00960163	D011565	Psoriasis
	CHEMBL1766	D005756	DESOXIMETASONE	Gastritis	0	Never tested	0.00463838	D011565	Psoriasis
	CHEMBL1766	D006548	DESOXIMETASONE	Hernia, Diaphragmatic	0	Never tested	0.0218507	D011565	Psoriasis
	CHEMBL1766	D000076385	DESOXIMETASONE	Diverticular Diseases	0	Never tested	0.00192013	D011565	Psoriasis
	CHEMBL1766	D007319	DESOXIMETASONE	Sleep Initiation and Maintenance Disorders	0	Never tested	0.00448827	D011565	Psoriasis
	CHEMBL1766	D009290	DESOXIMETASONE	Narcolepsy	0	Never tested	0.00659193	D011565	Psoriasis
	CHEMBL1766	D003922	DESOXIMETASONE	Diabetes Mellitus, Type 1	0	Never tested	0.209462	D011565	Psoriasis
	CHEMBL1766	D002446	DESOXIMETASONE	Celiac Disease	0	Never tested	0.0261935	D011565	Psoriasis
	CHEMBL1766	D008105	DESOXIMETASONE	Liver Cirrhosis, Biliary	0	Never tested	0.0208533	D011565	Psoriasis
	CHEMBL1766	D014820	DESOXIMETASONE	Vitiligo	0	Never tested	0.0204579	D011565	Psoriasis
	CHEMBL1766	D009798	DESOXIMETASONE	Ocular Hypertension	0	Never tested	0.00847666	D011565	Psoriasis
	CHEMBL1766	D009447	DESOXIMETASONE	Neuroblastoma	0	Never tested	0.00579288	D011565	Psoriasis
	CHEMBL1766	D012559	DESOXIMETASONE	Schizophrenia	0	Never tested	0.0573404	D011565	Psoriasis
	CHEMBL1766	D000690	DESOXIMETASONE	Amyotrophic Lateral Sclerosis	0	Never tested	0.0675059	D011565	Psoriasis
	CHEMBL1766	D008180	DESOXIMETASONE	Lupus Erythematosus, Systemic	0	Never tested	0.0904655	D011565	Psoriasis
	CHEMBL1766	D000437	DESOXIMETASONE	Alcoholism	0	Never tested	0.000815278	D011565	Psoriasis
	CHEMBL1766	D000067877	DESOXIMETASONE	Autism Spectrum Disorder	0	Never tested	0.0153469	D011565	Psoriasis
	CHEMBL1766	D001714	DESOXIMETASONE	Bipolar Disorder	0	Never tested	0.224787	D011565	Psoriasis
	CHEMBL1766	D009771	DESOXIMETASONE	Obsessive-Compulsive Disorder	0	Never tested	0.00241604	D011565	Psoriasis
	CHEMBL1766	D003924	DESOXIMETASONE	Diabetes Mellitus, Type 2	0	Never tested	0.00927557	D011565	Psoriasis
	CHEMBL1766	D000544	DESOXIMETASONE	Alzheimer Disease	0	Never tested	0.0287991	D011565	Psoriasis
	CHEMBL1766	D004827	DESOXIMETASONE	Epilepsy	0	Never tested	0.0124636	D011565	Psoriasis
	CHEMBL1766	D005901	DESOXIMETASONE	Glaucoma	0	Never tested	0.0012225	D011565	Psoriasis
	CHEMBL1766	D051436	DESOXIMETASONE	Renal Insufficiency, Chronic	0	Never tested	0.00348579	D011565	Psoriasis
	CHEMBL1766	D013167	DESOXIMETASONE	Spondylitis, Ankylosing	0	Never tested	0.0981975	D011565	Psoriasis
	CHEMBL1766	D003863	DESOXIMETASONE	Depression	0	Never tested	0.0447585	D011565	Psoriasis
	CHEMBL1766	D010003	DESOXIMETASONE	Osteoarthritis	0	Never tested	0.0570876	D011565	Psoriasis
	CHEMBL1766	D000419	DESOXIMETASONE	Albuminuria	0	Never tested	0.0157052	D011565	Psoriasis
	CHEMBL1766	D001281	DESOXIMETASONE	Atrial Fibrillation	0	Never tested	0.00808043	D011565	Psoriasis
	CHEMBL1766	D006973	DESOXIMETASONE	Hypertension	0	Never tested	0.0574242	D011565	Psoriasis
	CHEMBL1766	D006327	DESOXIMETASONE	Heart Block	0	Never tested	0.00744031	D011565	Psoriasis
	CHEMBL1766	D055623	DESOXIMETASONE	Keratosis, Actinic	0	Never tested	0.00323974	D011565	Psoriasis
	CHEMBL1766	D001991	DESOXIMETASONE	Bronchitis	0	Never tested	0.00146474	D011565	Psoriasis
	CHEMBL1766	D008175	DESOXIMETASONE	Lung Neoplasms	0	Never tested	0.122318	D011565	Psoriasis
	CHEMBL1766	D008545	DESOXIMETASONE	Melanoma	0	Never tested	0.00873528	D011565	Psoriasis
	CHEMBL1766	D008228	DESOXIMETASONE	Lymphoma, Non-Hodgkin	0	Never tested	0.00160229	D011565	Psoriasis
	CHEMBL1766	D002294	DESOXIMETASONE	Carcinoma, Squamous Cell	0	Never tested	0.0118169	D011565	Psoriasis
	CHEMBL1766	D002349	DESOXIMETASONE	Carpal Tunnel Syndrome	0	Never tested	0.0174363	D011565	Psoriasis
	CHEMBL1766	D016883	DESOXIMETASONE	Diabetic Ketoacidosis	0	Never tested	0.153576	D011565	Psoriasis
	CHEMBL1766	D001749	DESOXIMETASONE	Urinary Bladder Neoplasms	0	Never tested	0.0112825	D011565	Psoriasis
	CHEMBL1766	D007889	DESOXIMETASONE	Leiomyoma	0	Never tested	0.00287642	D011565	Psoriasis
	CHEMBL1766	D018798	DESOXIMETASONE	Anemia, Iron-Deficiency	0	Never tested	0.00875007	D011565	Psoriasis
	CHEMBL1766	D000380	DESOXIMETASONE	Agranulocytosis	0	Never tested	0.000133307	D011565	Psoriasis
	CHEMBL1766	D012893	DESOXIMETASONE	Sleep Wake Disorders	0	Never tested	0.0220514	D011565	Psoriasis
	CHEMBL1766	D006429	DESOXIMETASONE	Hemiplegia	0	Never tested	0.0392464	D011565	Psoriasis
	CHEMBL1766	D011655	DESOXIMETASONE	Pulmonary Embolism	0	Never tested	0.0135544	D011565	Psoriasis
	CHEMBL1766	D009202	DESOXIMETASONE	Cardiomyopathies	0	Never tested	0.00198744	D011565	Psoriasis
	CHEMBL1766	D013345	DESOXIMETASONE	Subarachnoid Hemorrhage	0	Never tested	0.016928	D011565	Psoriasis
	CHEMBL1766	D002543	DESOXIMETASONE	Cerebral Hemorrhage	0	Never tested	0.00454911	D011565	Psoriasis
	CHEMBL1766	D002544	DESOXIMETASONE	Cerebral Infarction	0	Never tested	0.00248434	D011565	Psoriasis
	CHEMBL1766	D050197	DESOXIMETASONE	Arteriosclerosis	0	Never tested	0.0150674	D011565	Psoriasis
	CHEMBL1766	D010689	DESOXIMETASONE	Phlebitis	0	Never tested	0.0322408	D011565	Psoriasis
	CHEMBL1766	D006484	DESOXIMETASONE	Hemorrhoids	0	Never tested	0.0163051	D011565	Psoriasis
	CHEMBL1766	D007022	DESOXIMETASONE	Hypotension	0	Never tested	0.0135619	D011565	Psoriasis
	CHEMBL1766	D012852	DESOXIMETASONE	Sinusitis	0	Never tested	0.0105742	D011565	Psoriasis
	CHEMBL1766	D010996	DESOXIMETASONE	Pleural Effusion	0	Never tested	0.00469987	D011565	Psoriasis
	CHEMBL1766	D011030	DESOXIMETASONE	Pneumothorax	0	Never tested	0.0398083	D011565	Psoriasis
	CHEMBL1766	D014060	DESOXIMETASONE	Tongue Diseases	0	Status unknown	0.00327589	D011565	Psoriasis
	CHEMBL1766	D004941	DESOXIMETASONE	Esophagitis	0	Never tested	0.0143794	D011565	Psoriasis
	CHEMBL1766	D013276	DESOXIMETASONE	Stomach Ulcer	0	Never tested	0.0296259	D011565	Psoriasis
	CHEMBL1766	D004415	DESOXIMETASONE	Dyspepsia	0	Never tested	0.0165896	D011565	Psoriasis
	CHEMBL1766	D002769	DESOXIMETASONE	Cholelithiasis	0	Never tested	0.00840802	D011565	Psoriasis
	CHEMBL1766	D002764	DESOXIMETASONE	Cholecystitis	0	Never tested	0.0192542	D011565	Psoriasis
	CHEMBL1766	D010195	DESOXIMETASONE	Pancreatitis	0	Never tested	0.000870242	D011565	Psoriasis
	CHEMBL1766	D008286	DESOXIMETASONE	Malabsorption Syndromes	0	Never tested	0.00717468	D011565	Psoriasis
	CHEMBL1766	D002481	DESOXIMETASONE	Cellulitis	0	Never tested	0.0131762	D011565	Psoriasis
	CHEMBL1766	D011537	DESOXIMETASONE	Pruritus	0	Never tested	0.00739405	D011565	Psoriasis
	CHEMBL1766	D008010	DESOXIMETASONE	Lichen Planus	0	Never tested	0.0224431	D011565	Psoriasis
	CHEMBL1766	D017492	DESOXIMETASONE	Keratosis, Seborrheic	0	Never tested	0.0130315	D011565	Psoriasis
	CHEMBL1766	D011704	DESOXIMETASONE	Pyelonephritis	0	Never tested	0.0204985	D011565	Psoriasis
	CHEMBL1766	D058186	DESOXIMETASONE	Acute Kidney Injury	0	Never tested	0.00106713	D011565	Psoriasis
	CHEMBL1766	D007676	DESOXIMETASONE	Kidney Failure, Chronic	0	Never tested	0.00996697	D011565	Psoriasis
	CHEMBL1766	D003556	DESOXIMETASONE	Cystitis	0	Never tested	0.046013	D011565	Psoriasis
	CHEMBL1766	D011470	DESOXIMETASONE	Prostatic Hyperplasia	0	Never tested	0.0102521	D011565	Psoriasis
	CHEMBL1766	D011472	DESOXIMETASONE	Prostatitis	0	Never tested	0.0234157	D011565	Psoriasis
	CHEMBL1766	D005348	DESOXIMETASONE	Fibrocystic Breast Disease	0	Never tested	0.0100389	D011565	Psoriasis
	CHEMBL1766	D006177	DESOXIMETASONE	Gynecomastia	0	Never tested	0.00760871	D011565	Psoriasis
	CHEMBL1766	D004715	DESOXIMETASONE	Endometriosis	0	Never tested	0.0195155	D011565	Psoriasis
	CHEMBL1766	D003680	DESOXIMETASONE	Deglutition Disorders	0	Never tested	0.00846643	D011565	Psoriasis
	CHEMBL1766	D001201	DESOXIMETASONE	Ascites	0	Never tested	0.00955633	D011565	Psoriasis
	CHEMBL1766	D005076	DESOXIMETASONE	Exanthema	0	Never tested	0.0114859	D011565	Psoriasis
	CHEMBL1766	D014717	DESOXIMETASONE	Vertigo	0	Never tested	0.0117466	D011565	Psoriasis
	CHEMBL1766	D013575	DESOXIMETASONE	Syncope	0	Never tested	0.00375156	D011565	Psoriasis
	CHEMBL1766	D007766	DESOXIMETASONE	Lacrimal Apparatus Diseases	0	Never tested	0.0238664	D011565	Psoriasis
	CHEMBL1766	D006471	DESOXIMETASONE	Gastrointestinal Hemorrhage	0	Never tested	0.00219866	D011565	Psoriasis
	CHEMBL1766	D010437	DESOXIMETASONE	Peptic Ulcer	0	Never tested	0.0631414	D011565	Psoriasis
	CHEMBL1766	D005921	DESOXIMETASONE	Glomerulonephritis	0	Never tested	0.0028395	D011565	Psoriasis
	CHEMBL1766	D006333	DESOXIMETASONE	Heart Failure	0	Never tested	0.017405	D011565	Psoriasis
	CHEMBL1766	D006547	DESOXIMETASONE	Hernia	0	Never tested	0.0147096	D011565	Psoriasis
	CHEMBL1766	D006689	DESOXIMETASONE	Hodgkin Disease	0	Never tested	0.0296441	D011565	Psoriasis
	CHEMBL1766	D008113	DESOXIMETASONE	Liver Neoplasms	0	Never tested	0.00652228	D011565	Psoriasis
	CHEMBL1766	D010051	DESOXIMETASONE	Ovarian Neoplasms	0	Never tested	0.00499139	D011565	Psoriasis
	CHEMBL1766	D011471	DESOXIMETASONE	Prostatic Neoplasms	0	Never tested	0.00278748	D011565	Psoriasis
	CHEMBL1766	D000647	DESOXIMETASONE	Amnesia	0	Never tested	0.00630396	D011565	Psoriasis
	CHEMBL1766	D007951	DESOXIMETASONE	Leukemia, Myeloid	0	Never tested	0.0034578	D011565	Psoriasis
	CHEMBL1766	D000152	DESOXIMETASONE	Acne Vulgaris	0	Never tested	0.0129817	D011565	Psoriasis
	CHEMBL1766	D000740	DESOXIMETASONE	Anemia	0	Never tested	0.022281	D011565	Psoriasis
	CHEMBL1766	D001064	DESOXIMETASONE	Appendicitis	0	Never tested	0.0105575	D011565	Psoriasis
	CHEMBL1766	D003248	DESOXIMETASONE	Constipation	0	Never tested	0.0245857	D011565	Psoriasis
	CHEMBL1766	D015352	DESOXIMETASONE	Dry Eye Syndromes	0	Never tested	0.0230659	D011565	Psoriasis
	CHEMBL1766	D004381	DESOXIMETASONE	Duodenal Ulcer	0	Never tested	0.00481335	D011565	Psoriasis
	CHEMBL1766	D015837	DESOXIMETASONE	Vestibular Diseases	0	Never tested	0.0307526	D011565	Psoriasis
	CHEMBL1766	D005705	DESOXIMETASONE	Gallbladder Diseases	0	Never tested	0.00215188	D011565	Psoriasis
	CHEMBL1766	D006073	DESOXIMETASONE	Gout	0	Never tested	0.0557917	D011565	Psoriasis
	CHEMBL1766	D001145	DESOXIMETASONE	Arrhythmias, Cardiac	0	Never tested	0.0164944	D011565	Psoriasis
	CHEMBL1766	D043183	DESOXIMETASONE	Irritable Bowel Syndrome	0	Never tested	0.0253154	D011565	Psoriasis
	CHEMBL1766	D001851	DESOXIMETASONE	Bone Diseases, Metabolic	0	Never tested	0.0451553	D011565	Psoriasis
	CHEMBL1766	D010024	DESOXIMETASONE	Osteoporosis	0	Never tested	0.0164796	D011565	Psoriasis
	CHEMBL1766	D009443	DESOXIMETASONE	Neuritis	0	Never tested	0.014711	D011565	Psoriasis
	CHEMBL1766	D010538	DESOXIMETASONE	Peritonitis	0	Never tested	0.00414632	D011565	Psoriasis
	CHEMBL1766	D010998	DESOXIMETASONE	Pleurisy	0	Never tested	0.0131288	D011565	Psoriasis
	CHEMBL1766	D012163	DESOXIMETASONE	Retinal Detachment	0	Never tested	0.0190796	D011565	Psoriasis
	CHEMBL1766	D012393	DESOXIMETASONE	Rosacea	0	Never tested	0.0286235	D011565	Psoriasis
	CHEMBL1766	D006042	DESOXIMETASONE	Goiter	0	Never tested	0.0087918	D011565	Psoriasis
	CHEMBL1766	D002546	DESOXIMETASONE	Ischemic Attack, Transient	0	Never tested	0.00940207	D011565	Psoriasis
	CHEMBL1766	D000083242	DESOXIMETASONE	Ischemic Stroke	0	Never tested	0.00301435	D011565	Psoriasis
	CHEMBL1766	D012891	DESOXIMETASONE	Sleep Apnea Syndromes	0	Never tested	0.00232882	D011565	Psoriasis
	CHEMBL1766	D013921	DESOXIMETASONE	Thrombocytopenia	0	Never tested	0.00255809	D011565	Psoriasis
	CHEMBL1766	D015179	DESOXIMETASONE	Colorectal Neoplasms	0	Never tested	0.00386554	D011565	Psoriasis
	CHEMBL1766	D006627	DESOXIMETASONE	Hirschsprung Disease	0	Never tested	0.00675132	D011565	Psoriasis
	CHEMBL1766	D013964	DESOXIMETASONE	Thyroid Neoplasms	0	Never tested	0.00373516	D011565	Psoriasis
	CHEMBL1766	D010001	DESOXIMETASONE	Osteitis Deformans	0	Never tested	0.00215351	D011565	Psoriasis
	CHEMBL1766	D007018	DESOXIMETASONE	Hypopituitarism	0	Never tested	0.0106572	D011565	Psoriasis
	CHEMBL1766	D020246	DESOXIMETASONE	Venous Thrombosis	0	Never tested	0.00871252	D011565	Psoriasis
	CHEMBL1766	D000075224	DESOXIMETASONE	Cardiac Conduction System Disease	0	Never tested	0.00503688	D011565	Psoriasis
	CHEMBL1766	D003731	DESOXIMETASONE	Dental Caries	0	Never tested	0.0070037	D011565	Psoriasis
	CHEMBL1766	D005242	DESOXIMETASONE	Fecal Incontinence	0	Never tested	0.00909814	D011565	Psoriasis
	CHEMBL1766	D016055	DESOXIMETASONE	Urinary Retention	0	Never tested	0.0166842	D011565	Psoriasis
	CHEMBL1766	D011141	DESOXIMETASONE	Polyuria	0	Never tested	0.00780041	D011565	Psoriasis
	CHEMBL1766	D007762	DESOXIMETASONE	Labyrinthitis	0	Never tested	0.0132272	D011565	Psoriasis
	CHEMBL1766	D012878	DESOXIMETASONE	Skin Neoplasms	0	Never tested	0.00325707	D011565	Psoriasis
	CHEMBL1766	D009260	DESOXIMETASONE	Nail Diseases	0	Never tested	0.00535643	D011565	Psoriasis
	CHEMBL1766	D016491	DESOXIMETASONE	Peripheral Vascular Diseases	0	Never tested	0.0178475	D011565	Psoriasis
	CHEMBL1766	D011111	DESOXIMETASONE	Polymyalgia Rheumatica	0	Never tested	0.0102264	D011565	Psoriasis
	CHEMBL1766	D013118	DESOXIMETASONE	Spinal Cord Diseases	0	Never tested	0.0151415	D011565	Psoriasis
	CHEMBL1766	D014581	DESOXIMETASONE	Urticaria	0	Never tested	0.00266409	D011565	Psoriasis
	CHEMBL1766	D014648	DESOXIMETASONE	Varicose Veins	0	Never tested	0.0586928	D011565	Psoriasis
	CHEMBL1766	D010031	DESOXIMETASONE	Otitis	0	Never tested	0.00297161	D011565	Psoriasis
	CHEMBL1766	D019966	DESOXIMETASONE	Substance-Related Disorders	0	Never tested	0.00594476	D011565	Psoriasis
	CHEMBL1766	D015155	DESOXIMETASONE	Esophageal Spasm, Diffuse	0	Never tested	0.00630607	D011565	Psoriasis
	CHEMBL177	D001289	AMIKACIN	Attention Deficit Disorder with Hyperactivity	0	Never tested	0.00760709	D010538	Peritonitis
	CHEMBL177	D001008	AMIKACIN	Anxiety Disorders	0	Never tested	0.00387141	D010538	Peritonitis
	CHEMBL177	D013313	AMIKACIN	Stress Disorders, Post-Traumatic	0	Never tested	0.00626322	D010538	Peritonitis
	CHEMBL177	D000856	AMIKACIN	Anorexia Nervosa	0	Never tested	0.00402348	D010538	Peritonitis
	CHEMBL177	D015228	AMIKACIN	Hypertriglyceridemia	0	Never tested	0.0230447	D010538	Peritonitis
	CHEMBL177	D003324	AMIKACIN	Coronary Artery Disease	0	Never tested	0.0165932	D010538	Peritonitis
	CHEMBL177	D009765	AMIKACIN	Obesity	0	Never tested	0.00584344	D010538	Peritonitis
	CHEMBL177	D010300	AMIKACIN	Parkinson Disease	0	Never tested	0.0147278	D010538	Peritonitis
	CHEMBL177	D013771	AMIKACIN	Tetralogy of Fallot	0	Never tested	0.0127643	D010538	Peritonitis
	CHEMBL177	D001172	AMIKACIN	Arthritis, Rheumatoid	0	Never tested	0.0106451	D010538	Peritonitis
	CHEMBL177	D003424	AMIKACIN	Crohn Disease	0	Never tested	0.0304942	D010538	Peritonitis
	CHEMBL177	D003093	AMIKACIN	Colitis, Ulcerative	0	Never tested	0.000625647	D010538	Peritonitis
	CHEMBL177	D015212	AMIKACIN	Inflammatory Bowel Diseases	0	Never tested	0.0141464	D010538	Peritonitis
	CHEMBL177	D002761	AMIKACIN	Cholangitis	0	Never tested	0.00648819	D010538	Peritonitis
	CHEMBL177	D017098	AMIKACIN	IgA Deficiency	0	Status unknown	0.0098383	D010538	Peritonitis
	CHEMBL177	D008268	AMIKACIN	Macular Degeneration	0	Never tested	0.00606548	D010538	Peritonitis
	CHEMBL177	D034381	AMIKACIN	Hearing Loss	0	Never tested	0.0331368	D010538	Peritonitis
	CHEMBL177	D000505	AMIKACIN	Alopecia	0	Never tested	0.00236906	D010538	Peritonitis
	CHEMBL177	D019226	AMIKACIN	Oral Ulcer	0	Never tested	0.0218858	D010538	Peritonitis
	CHEMBL177	D000787	AMIKACIN	Angina Pectoris	0	Never tested	0.0218102	D010538	Peritonitis
	CHEMBL177	D065631	AMIKACIN	Rhinitis, Allergic	0	Never tested	0.0758241	D010538	Peritonitis
	CHEMBL177	D001249	AMIKACIN	Asthma	0	Never tested	0.00334297	D010538	Peritonitis
	CHEMBL177	D005764	AMIKACIN	Gastroesophageal Reflux	0	Never tested	0.00863956	D010538	Peritonitis
	CHEMBL177	D007037	AMIKACIN	Hypothyroidism	0	Never tested	0.0126921	D010538	Peritonitis
	CHEMBL177	D008881	AMIKACIN	Migraine Disorders	0	Never tested	0.00242207	D010538	Peritonitis
	CHEMBL177	D004485	AMIKACIN	Eczema	0	Never tested	0.012975	D010538	Peritonitis
	CHEMBL177	D006937	AMIKACIN	Hypercholesterolemia	0	Never tested	0.0158809	D010538	Peritonitis
	CHEMBL177	D012626	AMIKACIN	Sebaceous Gland Neoplasms	0	Status unknown	0.0135708	D010538	Peritonitis
	CHEMBL177	D001943	AMIKACIN	Breast Neoplasms	0	Never tested	0.00621271	D010538	Peritonitis
	CHEMBL177	D002280	AMIKACIN	Carcinoma, Basal Cell	0	Never tested	0.0425508	D010538	Peritonitis
	CHEMBL177	D000230	AMIKACIN	Adenocarcinoma	0	Never tested	0.0198359	D010538	Peritonitis
	CHEMBL177	D002386	AMIKACIN	Cataract	0	Never tested	0.00853102	D010538	Peritonitis
	CHEMBL177	D006552	AMIKACIN	Hernia, Inguinal	0	Never tested	0.0075329	D010538	Peritonitis
	CHEMBL177	D012005	AMIKACIN	Rectal Prolapse	0	Status unknown	0.00125704	D010538	Peritonitis
	CHEMBL177	D014029	AMIKACIN	Tobacco Use Disorder	0	Never tested	0.010266	D010538	Peritonitis
	CHEMBL177	D009203	AMIKACIN	Myocardial Infarction	0	Never tested	0.00778616	D010538	Peritonitis
	CHEMBL177	D005756	AMIKACIN	Gastritis	0	Never tested	0.000767278	D010538	Peritonitis
	CHEMBL177	D006548	AMIKACIN	Hernia, Diaphragmatic	0	Never tested	0.00208149	D010538	Peritonitis
	CHEMBL177	D000076385	AMIKACIN	Diverticular Diseases	0	Never tested	0.00332747	D010538	Peritonitis
	CHEMBL177	D007319	AMIKACIN	Sleep Initiation and Maintenance Disorders	0	Never tested	0.0663154	D010538	Peritonitis
	CHEMBL177	D009290	AMIKACIN	Narcolepsy	0	Never tested	0.0211039	D010538	Peritonitis
	CHEMBL177	D003922	AMIKACIN	Diabetes Mellitus, Type 1	0	Never tested	0.0135982	D010538	Peritonitis
	CHEMBL177	D002446	AMIKACIN	Celiac Disease	0	Never tested	0.00537236	D010538	Peritonitis
	CHEMBL177	D008105	AMIKACIN	Liver Cirrhosis, Biliary	0	Never tested	0.0188698	D010538	Peritonitis
	CHEMBL177	D014820	AMIKACIN	Vitiligo	0	Never tested	0.00948891	D010538	Peritonitis
	CHEMBL177	D009798	AMIKACIN	Ocular Hypertension	0	Never tested	0.00679781	D010538	Peritonitis
	CHEMBL177	D009447	AMIKACIN	Neuroblastoma	0	Never tested	0.004826	D010538	Peritonitis
	CHEMBL177	D012559	AMIKACIN	Schizophrenia	0	Phase unknown	0.00437328	D010538	Peritonitis
	CHEMBL177	D000690	AMIKACIN	Amyotrophic Lateral Sclerosis	0	Never tested	0.00772185	D010538	Peritonitis
	CHEMBL177	D008180	AMIKACIN	Lupus Erythematosus, Systemic	0	Never tested	0.00294999	D010538	Peritonitis
	CHEMBL177	D000437	AMIKACIN	Alcoholism	0	Never tested	0.00401243	D010538	Peritonitis
	CHEMBL177	D000067877	AMIKACIN	Autism Spectrum Disorder	0	Never tested	0.0276484	D010538	Peritonitis
	CHEMBL177	D001714	AMIKACIN	Bipolar Disorder	0	Phase unknown	0.0159361	D010538	Peritonitis
	CHEMBL177	D009771	AMIKACIN	Obsessive-Compulsive Disorder	0	Never tested	0.00890624	D010538	Peritonitis
	CHEMBL177	D003924	AMIKACIN	Diabetes Mellitus, Type 2	0	Never tested	0.00881752	D010538	Peritonitis
	CHEMBL177	D000544	AMIKACIN	Alzheimer Disease	0	Never tested	0.00471459	D010538	Peritonitis
	CHEMBL177	D004827	AMIKACIN	Epilepsy	0	Phase unknown	0.0189997	D010538	Peritonitis
	CHEMBL177	D005901	AMIKACIN	Glaucoma	0	Never tested	0.0401629	D010538	Peritonitis
	CHEMBL177	D051436	AMIKACIN	Renal Insufficiency, Chronic	0	Phase unknown	0.0034635	D010538	Peritonitis
	CHEMBL177	D013167	AMIKACIN	Spondylitis, Ankylosing	0	Never tested	0.00841601	D010538	Peritonitis
	CHEMBL177	D003863	AMIKACIN	Depression	0	Never tested	0.00494469	D010538	Peritonitis
	CHEMBL177	D010003	AMIKACIN	Osteoarthritis	0	Never tested	0.00411092	D010538	Peritonitis
	CHEMBL177	D000419	AMIKACIN	Albuminuria	0	Never tested	0.0139607	D010538	Peritonitis
	CHEMBL177	D001281	AMIKACIN	Atrial Fibrillation	0	Never tested	0.0175466	D010538	Peritonitis
	CHEMBL177	D006973	AMIKACIN	Hypertension	0	Phase unknown	0.00903528	D010538	Peritonitis
	CHEMBL177	D006327	AMIKACIN	Heart Block	0	Never tested	0.00358226	D010538	Peritonitis
	CHEMBL177	D055623	AMIKACIN	Keratosis, Actinic	0	Never tested	0.0218718	D010538	Peritonitis
	CHEMBL177	D001991	AMIKACIN	Bronchitis	0	Phase unknown	0.00327705	D010538	Peritonitis
	CHEMBL177	D008175	AMIKACIN	Lung Neoplasms	0	Never tested	0.0086218	D010538	Peritonitis
	CHEMBL177	D008545	AMIKACIN	Melanoma	0	Never tested	0.00969129	D010538	Peritonitis
	CHEMBL177	D008228	AMIKACIN	Lymphoma, Non-Hodgkin	0	Never tested	0.00164729	D010538	Peritonitis
	CHEMBL177	D002294	AMIKACIN	Carcinoma, Squamous Cell	0	Never tested	0.00434732	D010538	Peritonitis
	CHEMBL177	D002349	AMIKACIN	Carpal Tunnel Syndrome	0	Never tested	0.00274402	D010538	Peritonitis
	CHEMBL177	D016883	AMIKACIN	Diabetic Ketoacidosis	0	Never tested	0.0155197	D010538	Peritonitis
	CHEMBL177	D001749	AMIKACIN	Urinary Bladder Neoplasms	0	Never tested	0.00679994	D010538	Peritonitis
	CHEMBL177	D007889	AMIKACIN	Leiomyoma	0	Never tested	0.00194367	D010538	Peritonitis
	CHEMBL177	D018798	AMIKACIN	Anemia, Iron-Deficiency	0	Never tested	0.00142228	D010538	Peritonitis
	CHEMBL177	D000380	AMIKACIN	Agranulocytosis	0	Never tested	0.0196564	D010538	Peritonitis
	CHEMBL177	D012893	AMIKACIN	Sleep Wake Disorders	0	Never tested	0.00228417	D010538	Peritonitis
	CHEMBL177	D006429	AMIKACIN	Hemiplegia	0	Never tested	0.022426	D010538	Peritonitis
	CHEMBL177	D011655	AMIKACIN	Pulmonary Embolism	0	Never tested	0.00306875	D010538	Peritonitis
	CHEMBL177	D009202	AMIKACIN	Cardiomyopathies	0	Never tested	0.00939835	D010538	Peritonitis
	CHEMBL177	D013345	AMIKACIN	Subarachnoid Hemorrhage	0	Phase unknown	0.00389496	D010538	Peritonitis
	CHEMBL177	D002543	AMIKACIN	Cerebral Hemorrhage	0	Phase unknown	0.0101404	D010538	Peritonitis
	CHEMBL177	D002544	AMIKACIN	Cerebral Infarction	0	Never tested	0.0279906	D010538	Peritonitis
	CHEMBL177	D050197	AMIKACIN	Arteriosclerosis	0	Never tested	0.0164109	D010538	Peritonitis
	CHEMBL177	D010689	AMIKACIN	Phlebitis	0	Never tested	0.0110576	D010538	Peritonitis
	CHEMBL177	D006484	AMIKACIN	Hemorrhoids	0	Never tested	0.00820949	D010538	Peritonitis
	CHEMBL177	D007022	AMIKACIN	Hypotension	0	Never tested	0.0130475	D010538	Peritonitis
	CHEMBL177	D012852	AMIKACIN	Sinusitis	0	Never tested	0.0160046	D010538	Peritonitis
	CHEMBL177	D010996	AMIKACIN	Pleural Effusion	0	Never tested	0.0107704	D010538	Peritonitis
	CHEMBL177	D011030	AMIKACIN	Pneumothorax	0	Never tested	0.0102825	D010538	Peritonitis
	CHEMBL177	D014060	AMIKACIN	Tongue Diseases	0	Status unknown	0.000135699	D010538	Peritonitis
	CHEMBL177	D004941	AMIKACIN	Esophagitis	0	Never tested	0.000904233	D010538	Peritonitis
	CHEMBL177	D013276	AMIKACIN	Stomach Ulcer	0	Never tested	0.00974644	D010538	Peritonitis
	CHEMBL177	D004415	AMIKACIN	Dyspepsia	0	Never tested	0.00180037	D010538	Peritonitis
	CHEMBL177	D002769	AMIKACIN	Cholelithiasis	0	Never tested	0.00632025	D010538	Peritonitis
	CHEMBL177	D002764	AMIKACIN	Cholecystitis	0	Never tested	0.00327902	D010538	Peritonitis
	CHEMBL177	D010195	AMIKACIN	Pancreatitis	0	Never tested	0.00241948	D010538	Peritonitis
	CHEMBL177	D008286	AMIKACIN	Malabsorption Syndromes	0	Never tested	0.00196941	D010538	Peritonitis
	CHEMBL177	D002481	AMIKACIN	Cellulitis	0	Never tested	0.0126675	D010538	Peritonitis
	CHEMBL177	D011537	AMIKACIN	Pruritus	0	Never tested	0.00256699	D010538	Peritonitis
	CHEMBL177	D008010	AMIKACIN	Lichen Planus	0	Never tested	0.0238596	D010538	Peritonitis
	CHEMBL177	D017492	AMIKACIN	Keratosis, Seborrheic	0	Never tested	0.022075	D010538	Peritonitis
	CHEMBL177	D011704	AMIKACIN	Pyelonephritis	0	Never tested	0.00262117	D010538	Peritonitis
	CHEMBL177	D058186	AMIKACIN	Acute Kidney Injury	0	Never tested	0.00722713	D010538	Peritonitis
	CHEMBL177	D007676	AMIKACIN	Kidney Failure, Chronic	0	Never tested	0.011918	D010538	Peritonitis
	CHEMBL177	D003556	AMIKACIN	Cystitis	0	Phase unknown	0.00760162	D010538	Peritonitis
	CHEMBL177	D011470	AMIKACIN	Prostatic Hyperplasia	0	Never tested	0.0187414	D010538	Peritonitis
	CHEMBL177	D011472	AMIKACIN	Prostatitis	0	Never tested	0.00437374	D010538	Peritonitis
	CHEMBL177	D005348	AMIKACIN	Fibrocystic Breast Disease	0	Never tested	0.0029689	D010538	Peritonitis
	CHEMBL177	D006177	AMIKACIN	Gynecomastia	0	Never tested	0.00675375	D010538	Peritonitis
	CHEMBL177	D004715	AMIKACIN	Endometriosis	0	Never tested	0.0204821	D010538	Peritonitis
	CHEMBL177	D003680	AMIKACIN	Deglutition Disorders	0	Never tested	0.00250947	D010538	Peritonitis
	CHEMBL177	D001201	AMIKACIN	Ascites	0	Never tested	0.0110567	D010538	Peritonitis
	CHEMBL177	D005076	AMIKACIN	Exanthema	0	Never tested	0.00389099	D010538	Peritonitis
	CHEMBL177	D014717	AMIKACIN	Vertigo	0	Never tested	0.00800641	D010538	Peritonitis
	CHEMBL177	D013575	AMIKACIN	Syncope	0	Never tested	0.0149828	D010538	Peritonitis
	CHEMBL177	D007766	AMIKACIN	Lacrimal Apparatus Diseases	0	Never tested	0.00380939	D010538	Peritonitis
	CHEMBL177	D006471	AMIKACIN	Gastrointestinal Hemorrhage	0	Never tested	0.00724278	D010538	Peritonitis
	CHEMBL177	D010437	AMIKACIN	Peptic Ulcer	0	Never tested	0.0178604	D010538	Peritonitis
	CHEMBL177	D005921	AMIKACIN	Glomerulonephritis	0	Never tested	0.0090569	D010538	Peritonitis
	CHEMBL177	D006333	AMIKACIN	Heart Failure	0	Phase unknown	0.00628944	D010538	Peritonitis
	CHEMBL177	D006547	AMIKACIN	Hernia	0	Never tested	0.0299446	D010538	Peritonitis
	CHEMBL177	D006689	AMIKACIN	Hodgkin Disease	0	Never tested	0.0243225	D010538	Peritonitis
	CHEMBL177	D008113	AMIKACIN	Liver Neoplasms	0	Never tested	0.0254476	D010538	Peritonitis
	CHEMBL177	D010051	AMIKACIN	Ovarian Neoplasms	0	Never tested	0.0143318	D010538	Peritonitis
	CHEMBL177	D011471	AMIKACIN	Prostatic Neoplasms	0	Never tested	0.00219479	D010538	Peritonitis
	CHEMBL177	D000647	AMIKACIN	Amnesia	0	Never tested	0.00194746	D010538	Peritonitis
	CHEMBL177	D007951	AMIKACIN	Leukemia, Myeloid	0	Never tested	0.00878398	D010538	Peritonitis
	CHEMBL177	D000152	AMIKACIN	Acne Vulgaris	0	Never tested	0.00421323	D010538	Peritonitis
	CHEMBL177	D000740	AMIKACIN	Anemia	0	Never tested	0.00173831	D010538	Peritonitis
	CHEMBL177	D001064	AMIKACIN	Appendicitis	0	Phase unknown	0.0287468	D010538	Peritonitis
	CHEMBL177	D003248	AMIKACIN	Constipation	0	Never tested	0.00320046	D010538	Peritonitis
	CHEMBL177	D015352	AMIKACIN	Dry Eye Syndromes	0	Never tested	0.0299475	D010538	Peritonitis
	CHEMBL177	D004381	AMIKACIN	Duodenal Ulcer	0	Never tested	0.0113643	D010538	Peritonitis
	CHEMBL177	D015837	AMIKACIN	Vestibular Diseases	0	Never tested	0.00805398	D010538	Peritonitis
	CHEMBL177	D005705	AMIKACIN	Gallbladder Diseases	0	Never tested	0.0158351	D010538	Peritonitis
	CHEMBL177	D006073	AMIKACIN	Gout	0	Never tested	0.00090623	D010538	Peritonitis
	CHEMBL177	D001145	AMIKACIN	Arrhythmias, Cardiac	0	Phase unknown	0.0171082	D010538	Peritonitis
	CHEMBL177	D043183	AMIKACIN	Irritable Bowel Syndrome	0	Never tested	0.00696981	D010538	Peritonitis
	CHEMBL177	D001851	AMIKACIN	Bone Diseases, Metabolic	0	Never tested	0.0123741	D010538	Peritonitis
	CHEMBL177	D010024	AMIKACIN	Osteoporosis	0	Never tested	0.00318311	D010538	Peritonitis
	CHEMBL177	D009443	AMIKACIN	Neuritis	0	Never tested	0.0269399	D010538	Peritonitis
	CHEMBL177	D010998	AMIKACIN	Pleurisy	0	Never tested	0.0158165	D010538	Peritonitis
	CHEMBL177	D011565	AMIKACIN	Psoriasis	0	Never tested	0.0174027	D010538	Peritonitis
	CHEMBL177	D012163	AMIKACIN	Retinal Detachment	0	Never tested	0.00540091	D010538	Peritonitis
	CHEMBL177	D012393	AMIKACIN	Rosacea	0	Never tested	0.0154076	D010538	Peritonitis
	CHEMBL177	D006042	AMIKACIN	Goiter	0	Never tested	0.010179	D010538	Peritonitis
	CHEMBL177	D002546	AMIKACIN	Ischemic Attack, Transient	0	Never tested	0.0478484	D010538	Peritonitis
	CHEMBL177	D000083242	AMIKACIN	Ischemic Stroke	0	Never tested	0.00164273	D010538	Peritonitis
	CHEMBL177	D012891	AMIKACIN	Sleep Apnea Syndromes	0	Never tested	0.00708929	D010538	Peritonitis
	CHEMBL177	D013921	AMIKACIN	Thrombocytopenia	0	Never tested	0.0276883	D010538	Peritonitis
	CHEMBL177	D015179	AMIKACIN	Colorectal Neoplasms	0	Never tested	0.00518342	D010538	Peritonitis
	CHEMBL177	D006627	AMIKACIN	Hirschsprung Disease	0	Never tested	0.00795088	D010538	Peritonitis
	CHEMBL177	D013964	AMIKACIN	Thyroid Neoplasms	0	Never tested	0.000928888	D010538	Peritonitis
	CHEMBL177	D010001	AMIKACIN	Osteitis Deformans	0	Never tested	0.231212	D010538	Peritonitis
	CHEMBL177	D007018	AMIKACIN	Hypopituitarism	0	Never tested	0.0109599	D010538	Peritonitis
	CHEMBL177	D020246	AMIKACIN	Venous Thrombosis	0	Never tested	0.00403788	D010538	Peritonitis
	CHEMBL177	D000075224	AMIKACIN	Cardiac Conduction System Disease	0	Never tested	0.000521555	D010538	Peritonitis
	CHEMBL177	D003731	AMIKACIN	Dental Caries	0	Never tested	0.00193425	D010538	Peritonitis
	CHEMBL177	D005242	AMIKACIN	Fecal Incontinence	0	Never tested	0.0198624	D010538	Peritonitis
	CHEMBL177	D016055	AMIKACIN	Urinary Retention	0	Never tested	0.00109389	D010538	Peritonitis
	CHEMBL177	D011141	AMIKACIN	Polyuria	0	Never tested	0.00652788	D010538	Peritonitis
	CHEMBL177	D007762	AMIKACIN	Labyrinthitis	0	Never tested	0.00860423	D010538	Peritonitis
	CHEMBL177	D012878	AMIKACIN	Skin Neoplasms	0	Never tested	0.0294499	D010538	Peritonitis
	CHEMBL177	D009260	AMIKACIN	Nail Diseases	0	Never tested	0.0195004	D010538	Peritonitis
	CHEMBL177	D016491	AMIKACIN	Peripheral Vascular Diseases	0	Never tested	0.0068692	D010538	Peritonitis
	CHEMBL177	D011111	AMIKACIN	Polymyalgia Rheumatica	0	Never tested	0.0088309	D010538	Peritonitis
	CHEMBL177	D013118	AMIKACIN	Spinal Cord Diseases	0	Never tested	0.00697532	D010538	Peritonitis
	CHEMBL177	D014581	AMIKACIN	Urticaria	0	Never tested	0.0101894	D010538	Peritonitis
	CHEMBL177	D014648	AMIKACIN	Varicose Veins	0	Never tested	0.0252134	D010538	Peritonitis
	CHEMBL177	D010031	AMIKACIN	Otitis	0	Never tested	0.0033098	D010538	Peritonitis
	CHEMBL177	D019966	AMIKACIN	Substance-Related Disorders	0	Never tested	0.0024803	D010538	Peritonitis
	CHEMBL177	D015155	AMIKACIN	Esophageal Spasm, Diffuse	0	Never tested	0.00676952	D010538	Peritonitis
	CHEMBL1770248	D001289	ERTUGLIFLOZIN	Attention Deficit Disorder with Hyperactivity	0	Never tested	0.0288259	D003924	Diabetes Mellitus, Type 2
	CHEMBL1770248	D001008	ERTUGLIFLOZIN	Anxiety Disorders	0	Never tested	0.00271619	D003924	Diabetes Mellitus, Type 2
	CHEMBL1770248	D013313	ERTUGLIFLOZIN	Stress Disorders, Post-Traumatic	0	Never tested	0.0073893	D003924	Diabetes Mellitus, Type 2
	CHEMBL1770248	D000856	ERTUGLIFLOZIN	Anorexia Nervosa	0	Never tested	0.00425291	D003924	Diabetes Mellitus, Type 2
	CHEMBL1770248	D015228	ERTUGLIFLOZIN	Hypertriglyceridemia	0	Never tested	0.0958007	D003924	Diabetes Mellitus, Type 2
	CHEMBL1770248	D003324	ERTUGLIFLOZIN	Coronary Artery Disease	0	Never tested	0.0510078	D003924	Diabetes Mellitus, Type 2
	CHEMBL1770248	D009765	ERTUGLIFLOZIN	Obesity	0	Never tested	0.0382733	D003924	Diabetes Mellitus, Type 2
	CHEMBL1770248	D020177	ERTUGLIFLOZIN	Idiopathic Hypersomnia	0	Never tested	0.0214452	D003924	Diabetes Mellitus, Type 2
	CHEMBL1770248	D010300	ERTUGLIFLOZIN	Parkinson Disease	0	Never tested	0.00203563	D003924	Diabetes Mellitus, Type 2
	CHEMBL1770248	D013771	ERTUGLIFLOZIN	Tetralogy of Fallot	0	Never tested	0.00627088	D003924	Diabetes Mellitus, Type 2
	CHEMBL1770248	D001172	ERTUGLIFLOZIN	Arthritis, Rheumatoid	0	Never tested	0.0171123	D003924	Diabetes Mellitus, Type 2
	CHEMBL1770248	D003424	ERTUGLIFLOZIN	Crohn Disease	0	Never tested	0.0112234	D003924	Diabetes Mellitus, Type 2
	CHEMBL1770248	D003093	ERTUGLIFLOZIN	Colitis, Ulcerative	0	Never tested	0.0156124	D003924	Diabetes Mellitus, Type 2
	CHEMBL1770248	D015212	ERTUGLIFLOZIN	Inflammatory Bowel Diseases	0	Never tested	0.0122687	D003924	Diabetes Mellitus, Type 2
	CHEMBL1770248	D002761	ERTUGLIFLOZIN	Cholangitis	0	Never tested	0.00530354	D003924	Diabetes Mellitus, Type 2
	CHEMBL1770248	D017098	ERTUGLIFLOZIN	IgA Deficiency	0	Status unknown	0.00188901	D003924	Diabetes Mellitus, Type 2
	CHEMBL1770248	D008268	ERTUGLIFLOZIN	Macular Degeneration	0	Never tested	0.00266258	D003924	Diabetes Mellitus, Type 2
	CHEMBL1770248	D034381	ERTUGLIFLOZIN	Hearing Loss	0	Never tested	0.0123381	D003924	Diabetes Mellitus, Type 2
	CHEMBL1770248	D014012	ERTUGLIFLOZIN	Tinnitus	0	Never tested	0.00719633	D003924	Diabetes Mellitus, Type 2
	CHEMBL1770248	D000505	ERTUGLIFLOZIN	Alopecia	0	Never tested	0.0115406	D003924	Diabetes Mellitus, Type 2
	CHEMBL1770248	D019226	ERTUGLIFLOZIN	Oral Ulcer	0	Never tested	0.00917791	D003924	Diabetes Mellitus, Type 2
	CHEMBL1770248	D000787	ERTUGLIFLOZIN	Angina Pectoris	0	Never tested	0.0238853	D003924	Diabetes Mellitus, Type 2
	CHEMBL1770248	D065631	ERTUGLIFLOZIN	Rhinitis, Allergic	0	Never tested	0.00543575	D003924	Diabetes Mellitus, Type 2
	CHEMBL1770248	D001249	ERTUGLIFLOZIN	Asthma	0	Never tested	0.0121987	D003924	Diabetes Mellitus, Type 2
	CHEMBL1770248	D005764	ERTUGLIFLOZIN	Gastroesophageal Reflux	0	Never tested	0.008282	D003924	Diabetes Mellitus, Type 2
	CHEMBL1770248	D007037	ERTUGLIFLOZIN	Hypothyroidism	0	Never tested	0.0297595	D003924	Diabetes Mellitus, Type 2
	CHEMBL1770248	D008881	ERTUGLIFLOZIN	Migraine Disorders	0	Never tested	0.0283113	D003924	Diabetes Mellitus, Type 2
	CHEMBL1770248	D004485	ERTUGLIFLOZIN	Eczema	0	Never tested	0.00142559	D003924	Diabetes Mellitus, Type 2
	CHEMBL1770248	D006937	ERTUGLIFLOZIN	Hypercholesterolemia	0	Never tested	0.169898	D003924	Diabetes Mellitus, Type 2
	CHEMBL1770248	D012626	ERTUGLIFLOZIN	Sebaceous Gland Neoplasms	0	Status unknown	0.0133196	D003924	Diabetes Mellitus, Type 2
	CHEMBL1770248	D001943	ERTUGLIFLOZIN	Breast Neoplasms	0	Never tested	0.0161838	D003924	Diabetes Mellitus, Type 2
	CHEMBL1770248	D002280	ERTUGLIFLOZIN	Carcinoma, Basal Cell	0	Never tested	0.00429196	D003924	Diabetes Mellitus, Type 2
	CHEMBL1770248	D000230	ERTUGLIFLOZIN	Adenocarcinoma	0	Never tested	0.00508376	D003924	Diabetes Mellitus, Type 2
	CHEMBL1770248	D002386	ERTUGLIFLOZIN	Cataract	0	Never tested	0.00270284	D003924	Diabetes Mellitus, Type 2
	CHEMBL1770248	D006552	ERTUGLIFLOZIN	Hernia, Inguinal	0	Never tested	0.0169948	D003924	Diabetes Mellitus, Type 2
	CHEMBL1770248	D012005	ERTUGLIFLOZIN	Rectal Prolapse	0	Status unknown	0.00836355	D003924	Diabetes Mellitus, Type 2
	CHEMBL1770248	D014029	ERTUGLIFLOZIN	Tobacco Use Disorder	0	Never tested	0.00896975	D003924	Diabetes Mellitus, Type 2
	CHEMBL1770248	D009203	ERTUGLIFLOZIN	Myocardial Infarction	0	Never tested	0.0499088	D003924	Diabetes Mellitus, Type 2
	CHEMBL1770248	D005756	ERTUGLIFLOZIN	Gastritis	0	Never tested	0.0167527	D003924	Diabetes Mellitus, Type 2
	CHEMBL1770248	D006548	ERTUGLIFLOZIN	Hernia, Diaphragmatic	0	Never tested	0.00559608	D003924	Diabetes Mellitus, Type 2
	CHEMBL1770248	D000076385	ERTUGLIFLOZIN	Diverticular Diseases	0	Never tested	0.0117868	D003924	Diabetes Mellitus, Type 2
	CHEMBL1770248	D007319	ERTUGLIFLOZIN	Sleep Initiation and Maintenance Disorders	0	Never tested	0.0219193	D003924	Diabetes Mellitus, Type 2
	CHEMBL1770248	D009290	ERTUGLIFLOZIN	Narcolepsy	0	Never tested	0.00982382	D003924	Diabetes Mellitus, Type 2
	CHEMBL1770248	D003922	ERTUGLIFLOZIN	Diabetes Mellitus, Type 1	0	Never tested	0.00589767	D003924	Diabetes Mellitus, Type 2
	CHEMBL1770248	D002446	ERTUGLIFLOZIN	Celiac Disease	0	Never tested	0.0138403	D003924	Diabetes Mellitus, Type 2
	CHEMBL1770248	D008105	ERTUGLIFLOZIN	Liver Cirrhosis, Biliary	0	Never tested	0.0164863	D003924	Diabetes Mellitus, Type 2
	CHEMBL1770248	D014820	ERTUGLIFLOZIN	Vitiligo	0	Never tested	0.0169478	D003924	Diabetes Mellitus, Type 2
	CHEMBL1770248	D009798	ERTUGLIFLOZIN	Ocular Hypertension	0	Never tested	0.00320109	D003924	Diabetes Mellitus, Type 2
	CHEMBL1770248	D009447	ERTUGLIFLOZIN	Neuroblastoma	0	Never tested	0.00614973	D003924	Diabetes Mellitus, Type 2
	CHEMBL1770248	D012559	ERTUGLIFLOZIN	Schizophrenia	0	Never tested	0.0273468	D003924	Diabetes Mellitus, Type 2
	CHEMBL1770248	D000690	ERTUGLIFLOZIN	Amyotrophic Lateral Sclerosis	0	Never tested	0.020874	D003924	Diabetes Mellitus, Type 2
	CHEMBL1770248	D008180	ERTUGLIFLOZIN	Lupus Erythematosus, Systemic	0	Never tested	0.0144293	D003924	Diabetes Mellitus, Type 2
	CHEMBL1770248	D000437	ERTUGLIFLOZIN	Alcoholism	0	Never tested	0.00604593	D003924	Diabetes Mellitus, Type 2
	CHEMBL1770248	D000067877	ERTUGLIFLOZIN	Autism Spectrum Disorder	0	Never tested	0.0133073	D003924	Diabetes Mellitus, Type 2
	CHEMBL1770248	D001714	ERTUGLIFLOZIN	Bipolar Disorder	0	Never tested	0.0180881	D003924	Diabetes Mellitus, Type 2
	CHEMBL1770248	D009771	ERTUGLIFLOZIN	Obsessive-Compulsive Disorder	0	Never tested	0.00539211	D003924	Diabetes Mellitus, Type 2
	CHEMBL1770248	D000544	ERTUGLIFLOZIN	Alzheimer Disease	0	Never tested	0.00231997	D003924	Diabetes Mellitus, Type 2
	CHEMBL1770248	D004827	ERTUGLIFLOZIN	Epilepsy	0	Never tested	0.00747872	D003924	Diabetes Mellitus, Type 2
	CHEMBL1770248	D005901	ERTUGLIFLOZIN	Glaucoma	0	Never tested	0.0138226	D003924	Diabetes Mellitus, Type 2
	CHEMBL1770248	D051436	ERTUGLIFLOZIN	Renal Insufficiency, Chronic	0	Phase III	0.00972107	D003924	Diabetes Mellitus, Type 2
	CHEMBL1770248	D013167	ERTUGLIFLOZIN	Spondylitis, Ankylosing	0	Never tested	0.0157654	D003924	Diabetes Mellitus, Type 2
	CHEMBL1770248	D003863	ERTUGLIFLOZIN	Depression	0	Never tested	0.00324902	D003924	Diabetes Mellitus, Type 2
	CHEMBL1770248	D010003	ERTUGLIFLOZIN	Osteoarthritis	0	Never tested	0.00794703	D003924	Diabetes Mellitus, Type 2
	CHEMBL1770248	D000419	ERTUGLIFLOZIN	Albuminuria	0	Never tested	0.0289195	D003924	Diabetes Mellitus, Type 2
	CHEMBL1770248	D001281	ERTUGLIFLOZIN	Atrial Fibrillation	0	Never tested	0.0201729	D003924	Diabetes Mellitus, Type 2
	CHEMBL1770248	D006973	ERTUGLIFLOZIN	Hypertension	0	Phase II	0.124491	D003924	Diabetes Mellitus, Type 2
	CHEMBL1770248	D006327	ERTUGLIFLOZIN	Heart Block	0	Never tested	0.0137063	D003924	Diabetes Mellitus, Type 2
	CHEMBL1770248	D055623	ERTUGLIFLOZIN	Keratosis, Actinic	0	Never tested	0.0151469	D003924	Diabetes Mellitus, Type 2
	CHEMBL1770248	D001991	ERTUGLIFLOZIN	Bronchitis	0	Never tested	0.014548	D003924	Diabetes Mellitus, Type 2
	CHEMBL1770248	D008175	ERTUGLIFLOZIN	Lung Neoplasms	0	Never tested	0.00971278	D003924	Diabetes Mellitus, Type 2
	CHEMBL1770248	D008545	ERTUGLIFLOZIN	Melanoma	0	Never tested	0.0163315	D003924	Diabetes Mellitus, Type 2
	CHEMBL1770248	D008228	ERTUGLIFLOZIN	Lymphoma, Non-Hodgkin	0	Never tested	0.0350594	D003924	Diabetes Mellitus, Type 2
	CHEMBL1770248	D002294	ERTUGLIFLOZIN	Carcinoma, Squamous Cell	0	Never tested	0.00216863	D003924	Diabetes Mellitus, Type 2
	CHEMBL1770248	D002349	ERTUGLIFLOZIN	Carpal Tunnel Syndrome	0	Never tested	0.00624635	D003924	Diabetes Mellitus, Type 2
	CHEMBL1770248	D016883	ERTUGLIFLOZIN	Diabetic Ketoacidosis	0	Never tested	0.00504931	D003924	Diabetes Mellitus, Type 2
	CHEMBL1770248	D001749	ERTUGLIFLOZIN	Urinary Bladder Neoplasms	0	Never tested	0.00926802	D003924	Diabetes Mellitus, Type 2
	CHEMBL1770248	D007889	ERTUGLIFLOZIN	Leiomyoma	0	Never tested	0.00181471	D003924	Diabetes Mellitus, Type 2
	CHEMBL1770248	D018798	ERTUGLIFLOZIN	Anemia, Iron-Deficiency	0	Never tested	0.000753642	D003924	Diabetes Mellitus, Type 2
	CHEMBL1770248	D012893	ERTUGLIFLOZIN	Sleep Wake Disorders	0	Never tested	0.00321328	D003924	Diabetes Mellitus, Type 2
	CHEMBL1770248	D011655	ERTUGLIFLOZIN	Pulmonary Embolism	0	Never tested	0.00367388	D003924	Diabetes Mellitus, Type 2
	CHEMBL1770248	D009202	ERTUGLIFLOZIN	Cardiomyopathies	0	Phase III	0.00262588	D003924	Diabetes Mellitus, Type 2
	CHEMBL1770248	D013345	ERTUGLIFLOZIN	Subarachnoid Hemorrhage	0	Never tested	0.0248959	D003924	Diabetes Mellitus, Type 2
	CHEMBL1770248	D002543	ERTUGLIFLOZIN	Cerebral Hemorrhage	0	Never tested	0.00161462	D003924	Diabetes Mellitus, Type 2
	CHEMBL1770248	D050197	ERTUGLIFLOZIN	Arteriosclerosis	0	Never tested	0.0106229	D003924	Diabetes Mellitus, Type 2
	CHEMBL1770248	D006484	ERTUGLIFLOZIN	Hemorrhoids	0	Never tested	0.0151052	D003924	Diabetes Mellitus, Type 2
	CHEMBL1770248	D012852	ERTUGLIFLOZIN	Sinusitis	0	Never tested	0.00928334	D003924	Diabetes Mellitus, Type 2
	CHEMBL1770248	D011030	ERTUGLIFLOZIN	Pneumothorax	0	Never tested	0.00338263	D003924	Diabetes Mellitus, Type 2
	CHEMBL1770248	D013276	ERTUGLIFLOZIN	Stomach Ulcer	0	Never tested	0.0234932	D003924	Diabetes Mellitus, Type 2
	CHEMBL1770248	D002769	ERTUGLIFLOZIN	Cholelithiasis	0	Never tested	0.0348642	D003924	Diabetes Mellitus, Type 2
	CHEMBL1770248	D002764	ERTUGLIFLOZIN	Cholecystitis	0	Never tested	0.0181714	D003924	Diabetes Mellitus, Type 2
	CHEMBL1770248	D010195	ERTUGLIFLOZIN	Pancreatitis	0	Never tested	0.0121256	D003924	Diabetes Mellitus, Type 2
	CHEMBL1770248	D008010	ERTUGLIFLOZIN	Lichen Planus	0	Never tested	0.00262591	D003924	Diabetes Mellitus, Type 2
	CHEMBL1770248	D017492	ERTUGLIFLOZIN	Keratosis, Seborrheic	0	Never tested	0.0274174	D003924	Diabetes Mellitus, Type 2
	CHEMBL1770248	D007676	ERTUGLIFLOZIN	Kidney Failure, Chronic	0	Never tested	0.0217998	D003924	Diabetes Mellitus, Type 2
	CHEMBL1770248	D003556	ERTUGLIFLOZIN	Cystitis	0	Never tested	0.00770987	D003924	Diabetes Mellitus, Type 2
	CHEMBL1770248	D011470	ERTUGLIFLOZIN	Prostatic Hyperplasia	0	Never tested	0.0325591	D003924	Diabetes Mellitus, Type 2
	CHEMBL1770248	D006177	ERTUGLIFLOZIN	Gynecomastia	0	Never tested	0.0277844	D003924	Diabetes Mellitus, Type 2
	CHEMBL1770248	D004715	ERTUGLIFLOZIN	Endometriosis	0	Never tested	0.0033906	D003924	Diabetes Mellitus, Type 2
	CHEMBL1770248	D014717	ERTUGLIFLOZIN	Vertigo	0	Never tested	0.0285339	D003924	Diabetes Mellitus, Type 2
	CHEMBL1770248	D010437	ERTUGLIFLOZIN	Peptic Ulcer	0	Never tested	0.00209965	D003924	Diabetes Mellitus, Type 2
	CHEMBL1770248	D005921	ERTUGLIFLOZIN	Glomerulonephritis	0	Never tested	0.00480067	D003924	Diabetes Mellitus, Type 2
	CHEMBL1770248	D006333	ERTUGLIFLOZIN	Heart Failure	0	Phase III	0.0212663	D003924	Diabetes Mellitus, Type 2
	CHEMBL1770248	D006547	ERTUGLIFLOZIN	Hernia	0	Never tested	0.0235122	D003924	Diabetes Mellitus, Type 2
	CHEMBL1770248	D006689	ERTUGLIFLOZIN	Hodgkin Disease	0	Never tested	0.00357153	D003924	Diabetes Mellitus, Type 2
	CHEMBL1770248	D008113	ERTUGLIFLOZIN	Liver Neoplasms	0	Never tested	0.01368	D003924	Diabetes Mellitus, Type 2
	CHEMBL1770248	D010051	ERTUGLIFLOZIN	Ovarian Neoplasms	0	Never tested	0.00220658	D003924	Diabetes Mellitus, Type 2
	CHEMBL1770248	D011471	ERTUGLIFLOZIN	Prostatic Neoplasms	0	Never tested	0.00719253	D003924	Diabetes Mellitus, Type 2
	CHEMBL1770248	D000647	ERTUGLIFLOZIN	Amnesia	0	Never tested	0.00385165	D003924	Diabetes Mellitus, Type 2
	CHEMBL1770248	D000152	ERTUGLIFLOZIN	Acne Vulgaris	0	Never tested	0.00382189	D003924	Diabetes Mellitus, Type 2
	CHEMBL1770248	D000740	ERTUGLIFLOZIN	Anemia	0	Never tested	0.0090005	D003924	Diabetes Mellitus, Type 2
	CHEMBL1770248	D001064	ERTUGLIFLOZIN	Appendicitis	0	Never tested	0.0323546	D003924	Diabetes Mellitus, Type 2
	CHEMBL1770248	D003248	ERTUGLIFLOZIN	Constipation	0	Never tested	0.0322291	D003924	Diabetes Mellitus, Type 2
	CHEMBL1770248	D015352	ERTUGLIFLOZIN	Dry Eye Syndromes	0	Never tested	0.0202743	D003924	Diabetes Mellitus, Type 2
	CHEMBL1770248	D004381	ERTUGLIFLOZIN	Duodenal Ulcer	0	Never tested	0.00450403	D003924	Diabetes Mellitus, Type 2
	CHEMBL1770248	D005705	ERTUGLIFLOZIN	Gallbladder Diseases	0	Never tested	0.00962793	D003924	Diabetes Mellitus, Type 2
	CHEMBL1770248	D006073	ERTUGLIFLOZIN	Gout	0	Never tested	0.0174756	D003924	Diabetes Mellitus, Type 2
	CHEMBL1770248	D001145	ERTUGLIFLOZIN	Arrhythmias, Cardiac	0	Never tested	0.0125192	D003924	Diabetes Mellitus, Type 2
	CHEMBL1770248	D043183	ERTUGLIFLOZIN	Irritable Bowel Syndrome	0	Never tested	0.0283452	D003924	Diabetes Mellitus, Type 2
	CHEMBL1770248	D010024	ERTUGLIFLOZIN	Osteoporosis	0	Never tested	0.0430941	D003924	Diabetes Mellitus, Type 2
	CHEMBL1770248	D010538	ERTUGLIFLOZIN	Peritonitis	0	Never tested	0.0044737	D003924	Diabetes Mellitus, Type 2
	CHEMBL1770248	D011565	ERTUGLIFLOZIN	Psoriasis	0	Never tested	0.0119768	D003924	Diabetes Mellitus, Type 2
	CHEMBL1770248	D012163	ERTUGLIFLOZIN	Retinal Detachment	0	Never tested	0.0139844	D003924	Diabetes Mellitus, Type 2
	CHEMBL1770248	D012393	ERTUGLIFLOZIN	Rosacea	0	Never tested	0.0244653	D003924	Diabetes Mellitus, Type 2
	CHEMBL1770248	D006042	ERTUGLIFLOZIN	Goiter	0	Never tested	0.00926206	D003924	Diabetes Mellitus, Type 2
	CHEMBL1770248	D000083242	ERTUGLIFLOZIN	Ischemic Stroke	0	Never tested	0.0103147	D003924	Diabetes Mellitus, Type 2
	CHEMBL1770248	D012891	ERTUGLIFLOZIN	Sleep Apnea Syndromes	0	Never tested	0.00864894	D003924	Diabetes Mellitus, Type 2
	CHEMBL1770248	D015179	ERTUGLIFLOZIN	Colorectal Neoplasms	0	Never tested	0.00267669	D003924	Diabetes Mellitus, Type 2
	CHEMBL1770248	D006627	ERTUGLIFLOZIN	Hirschsprung Disease	0	Never tested	0.00700659	D003924	Diabetes Mellitus, Type 2
	CHEMBL1770248	D013964	ERTUGLIFLOZIN	Thyroid Neoplasms	0	Never tested	0.037581	D003924	Diabetes Mellitus, Type 2
	CHEMBL1770248	D010001	ERTUGLIFLOZIN	Osteitis Deformans	0	Never tested	0.00497163	D003924	Diabetes Mellitus, Type 2
	CHEMBL1770248	D007018	ERTUGLIFLOZIN	Hypopituitarism	0	Never tested	0.012338	D003924	Diabetes Mellitus, Type 2
	CHEMBL1770248	D020246	ERTUGLIFLOZIN	Venous Thrombosis	0	Never tested	0.00739101	D003924	Diabetes Mellitus, Type 2
	CHEMBL1770248	D003731	ERTUGLIFLOZIN	Dental Caries	0	Never tested	0.00565414	D003924	Diabetes Mellitus, Type 2
	CHEMBL1770248	D013118	ERTUGLIFLOZIN	Spinal Cord Diseases	0	Never tested	0.0274077	D003924	Diabetes Mellitus, Type 2
	CHEMBL1770248	D014581	ERTUGLIFLOZIN	Urticaria	0	Never tested	0.00031957	D003924	Diabetes Mellitus, Type 2
	CHEMBL1770248	D014648	ERTUGLIFLOZIN	Varicose Veins	0	Never tested	0.00166036	D003924	Diabetes Mellitus, Type 2
	CHEMBL1770248	D010031	ERTUGLIFLOZIN	Otitis	0	Never tested	0.00378473	D003924	Diabetes Mellitus, Type 2
	CHEMBL1770248	D015155	ERTUGLIFLOZIN	Esophageal Spasm, Diffuse	0	Never tested	0.024972	D003924	Diabetes Mellitus, Type 2
	CHEMBL1771	D001289	CLOPIDOGREL	Attention Deficit Disorder with Hyperactivity	0	Never tested	0.0180876	D009203	Myocardial Infarction
	CHEMBL1771	D001008	CLOPIDOGREL	Anxiety Disorders	0	Never tested	0.0100008	D009203 ||| D002544	Myocardial Infarction ||| Cerebral Infarction
	CHEMBL1771	D013313	CLOPIDOGREL	Stress Disorders, Post-Traumatic	0	Never tested	0.0455967	D009203	Myocardial Infarction
	CHEMBL1771	D000856	CLOPIDOGREL	Anorexia Nervosa	0	Never tested	0.0168548	D009203	Myocardial Infarction
	CHEMBL1771	D015228	CLOPIDOGREL	Hypertriglyceridemia	0	Never tested	0.0295348	D009203	Myocardial Infarction
	CHEMBL1771	D003324	CLOPIDOGREL	Coronary Artery Disease	0	Phase unknown	0.306688	D009203 ||| D002544	Myocardial Infarction ||| Cerebral Infarction
	CHEMBL1771	D009765	CLOPIDOGREL	Obesity	0	Never tested	0.0140592	D009203 ||| D002544	Myocardial Infarction ||| Cerebral Infarction
	CHEMBL1771	D020177	CLOPIDOGREL	Idiopathic Hypersomnia	0	Never tested	0.00533481	D009203	Myocardial Infarction
	CHEMBL1771	D010300	CLOPIDOGREL	Parkinson Disease	0	Never tested	0.00492382	D009203 ||| D002544	Myocardial Infarction ||| Cerebral Infarction
	CHEMBL1771	D013771	CLOPIDOGREL	Tetralogy of Fallot	0	Never tested	0.0230861	D009203	Myocardial Infarction
	CHEMBL1771	D001172	CLOPIDOGREL	Arthritis, Rheumatoid	0	Never tested	0.0075103	D009203 ||| D002544	Myocardial Infarction ||| Cerebral Infarction
	CHEMBL1771	D003424	CLOPIDOGREL	Crohn Disease	0	Never tested	0.00672951	D009203	Myocardial Infarction
	CHEMBL1771	D003093	CLOPIDOGREL	Colitis, Ulcerative	0	Never tested	0.00817083	D009203	Myocardial Infarction
	CHEMBL1771	D015212	CLOPIDOGREL	Inflammatory Bowel Diseases	0	Never tested	0.0234773	D009203 ||| D002544	Myocardial Infarction ||| Cerebral Infarction
	CHEMBL1771	D002761	CLOPIDOGREL	Cholangitis	0	Never tested	0.0016904	D009203	Myocardial Infarction
	CHEMBL1771	D017098	CLOPIDOGREL	IgA Deficiency	0	Status unknown	0.0137786	D009203	Myocardial Infarction
	CHEMBL1771	D008268	CLOPIDOGREL	Macular Degeneration	0	Never tested	0.0184934	D009203 ||| D002544	Myocardial Infarction ||| Cerebral Infarction
	CHEMBL1771	D034381	CLOPIDOGREL	Hearing Loss	0	Never tested	0.00942047	D009203	Myocardial Infarction
	CHEMBL1771	D014012	CLOPIDOGREL	Tinnitus	0	Never tested	0.0383952	D009203	Myocardial Infarction
	CHEMBL1771	D000505	CLOPIDOGREL	Alopecia	0	Never tested	0.00446828	D009203	Myocardial Infarction
	CHEMBL1771	D019226	CLOPIDOGREL	Oral Ulcer	0	Never tested	0.0122409	D009203	Myocardial Infarction
	CHEMBL1771	D000787	CLOPIDOGREL	Angina Pectoris	0	Phase unknown	0.556618	D009203 ||| D002544	Myocardial Infarction ||| Cerebral Infarction
	CHEMBL1771	D065631	CLOPIDOGREL	Rhinitis, Allergic	0	Never tested	0.013291	D009203 ||| D002544	Myocardial Infarction ||| Cerebral Infarction
	CHEMBL1771	D001249	CLOPIDOGREL	Asthma	0	Phase II	0.0220523	D009203 ||| D002544	Myocardial Infarction ||| Cerebral Infarction
	CHEMBL1771	D005764	CLOPIDOGREL	Gastroesophageal Reflux	0	Never tested	0.00661474	D009203 ||| D002544	Myocardial Infarction ||| Cerebral Infarction
	CHEMBL1771	D007037	CLOPIDOGREL	Hypothyroidism	0	Never tested	0.0019447	D009203	Myocardial Infarction
	CHEMBL1771	D008881	CLOPIDOGREL	Migraine Disorders	0	Phase unknown	0.00243539	D009203 ||| D002544	Myocardial Infarction ||| Cerebral Infarction
	CHEMBL1771	D004485	CLOPIDOGREL	Eczema	0	Never tested	0.0111941	D009203 ||| D002544	Myocardial Infarction ||| Cerebral Infarction
	CHEMBL1771	D006937	CLOPIDOGREL	Hypercholesterolemia	0	Phase I	0.150047	D009203 ||| D002544	Myocardial Infarction ||| Cerebral Infarction
	CHEMBL1771	D012626	CLOPIDOGREL	Sebaceous Gland Neoplasms	0	Status unknown	0.010574	D009203	Myocardial Infarction
	CHEMBL1771	D001943	CLOPIDOGREL	Breast Neoplasms	0	Phase II	0.00711454	D009203 ||| D002544	Myocardial Infarction ||| Cerebral Infarction
	CHEMBL1771	D002280	CLOPIDOGREL	Carcinoma, Basal Cell	0	Never tested	0.0118127	D009203 ||| D002544	Myocardial Infarction ||| Cerebral Infarction
	CHEMBL1771	D000230	CLOPIDOGREL	Adenocarcinoma	0	Phase III	0.0248781	D009203	Myocardial Infarction
	CHEMBL1771	D002386	CLOPIDOGREL	Cataract	0	Never tested	0.00529097	D009203 ||| D002544	Myocardial Infarction ||| Cerebral Infarction
	CHEMBL1771	D006552	CLOPIDOGREL	Hernia, Inguinal	0	Never tested	0.00113207	D009203 ||| D002544	Myocardial Infarction ||| Cerebral Infarction
	CHEMBL1771	D012005	CLOPIDOGREL	Rectal Prolapse	0	Status unknown	0.00406866	D009203	Myocardial Infarction
	CHEMBL1771	D014029	CLOPIDOGREL	Tobacco Use Disorder	0	Never tested	0.0151322	D009203	Myocardial Infarction
	CHEMBL1771	D009203	CLOPIDOGREL	Myocardial Infarction	1	Approved	0.035874	D002544	Cerebral Infarction
	CHEMBL1771	D005756	CLOPIDOGREL	Gastritis	0	Never tested	0.0209823	D009203 ||| D002544	Myocardial Infarction ||| Cerebral Infarction
	CHEMBL1771	D006548	CLOPIDOGREL	Hernia, Diaphragmatic	0	Never tested	0.0154571	D009203 ||| D002544	Myocardial Infarction ||| Cerebral Infarction
	CHEMBL1771	D000076385	CLOPIDOGREL	Diverticular Diseases	0	Never tested	0.0067665	D009203	Myocardial Infarction
	CHEMBL1771	D007319	CLOPIDOGREL	Sleep Initiation and Maintenance Disorders	0	Never tested	0.00805279	D009203 ||| D002544	Myocardial Infarction ||| Cerebral Infarction
	CHEMBL1771	D009290	CLOPIDOGREL	Narcolepsy	0	Never tested	0.0114028	D009203 ||| D002544	Myocardial Infarction ||| Cerebral Infarction
	CHEMBL1771	D003922	CLOPIDOGREL	Diabetes Mellitus, Type 1	0	Never tested	0.0130174	D009203	Myocardial Infarction
	CHEMBL1771	D002446	CLOPIDOGREL	Celiac Disease	0	Never tested	0.00249778	D009203	Myocardial Infarction
	CHEMBL1771	D008105	CLOPIDOGREL	Liver Cirrhosis, Biliary	0	Never tested	0.00785791	D009203	Myocardial Infarction
	CHEMBL1771	D014820	CLOPIDOGREL	Vitiligo	0	Never tested	0.0211755	D009203	Myocardial Infarction
	CHEMBL1771	D009798	CLOPIDOGREL	Ocular Hypertension	0	Never tested	0.00946614	D009203	Myocardial Infarction
	CHEMBL1771	D009447	CLOPIDOGREL	Neuroblastoma	0	Never tested	0.00392852	D009203	Myocardial Infarction
	CHEMBL1771	D012559	CLOPIDOGREL	Schizophrenia	0	Never tested	0.00479705	D009203 ||| D002544	Myocardial Infarction ||| Cerebral Infarction
	CHEMBL1771	D000690	CLOPIDOGREL	Amyotrophic Lateral Sclerosis	0	Never tested	0.01697	D009203	Myocardial Infarction
	CHEMBL1771	D008180	CLOPIDOGREL	Lupus Erythematosus, Systemic	0	Phase I	0.00664831	D009203 ||| D002544	Myocardial Infarction ||| Cerebral Infarction
	CHEMBL1771	D000437	CLOPIDOGREL	Alcoholism	0	Never tested	0.00136333	D009203	Myocardial Infarction
	CHEMBL1771	D000067877	CLOPIDOGREL	Autism Spectrum Disorder	0	Never tested	0.00379093	D009203	Myocardial Infarction
	CHEMBL1771	D001714	CLOPIDOGREL	Bipolar Disorder	0	Never tested	0.000950144	D009203 ||| D002544	Myocardial Infarction ||| Cerebral Infarction
	CHEMBL1771	D009771	CLOPIDOGREL	Obsessive-Compulsive Disorder	0	Never tested	0.0108823	D009203	Myocardial Infarction
	CHEMBL1771	D003924	CLOPIDOGREL	Diabetes Mellitus, Type 2	0	Phase I	0.0291202	D009203	Myocardial Infarction
	CHEMBL1771	D000544	CLOPIDOGREL	Alzheimer Disease	0	Never tested	0.00143081	D009203	Myocardial Infarction
	CHEMBL1771	D004827	CLOPIDOGREL	Epilepsy	0	Never tested	0.0072523	D009203 ||| D002544	Myocardial Infarction ||| Cerebral Infarction
	CHEMBL1771	D005901	CLOPIDOGREL	Glaucoma	0	Never tested	0.00769317	D009203 ||| D002544	Myocardial Infarction ||| Cerebral Infarction
	CHEMBL1771	D051436	CLOPIDOGREL	Renal Insufficiency, Chronic	0	Phase III	0.0106299	D009203	Myocardial Infarction
	CHEMBL1771	D013167	CLOPIDOGREL	Spondylitis, Ankylosing	0	Never tested	0.00745915	D009203	Myocardial Infarction
	CHEMBL1771	D003863	CLOPIDOGREL	Depression	0	Never tested	0.0157224	D009203 ||| D002544	Myocardial Infarction ||| Cerebral Infarction
	CHEMBL1771	D010003	CLOPIDOGREL	Osteoarthritis	0	Never tested	0.0222641	D009203 ||| D002544	Myocardial Infarction ||| Cerebral Infarction
	CHEMBL1771	D000419	CLOPIDOGREL	Albuminuria	0	Never tested	0.00669496	D009203	Myocardial Infarction
	CHEMBL1771	D001281	CLOPIDOGREL	Atrial Fibrillation	0	Phase unknown	0.00461064	D009203 ||| D002544	Myocardial Infarction ||| Cerebral Infarction
	CHEMBL1771	D006973	CLOPIDOGREL	Hypertension	0	Phase III	0.173376	D009203 ||| D002544	Myocardial Infarction ||| Cerebral Infarction
	CHEMBL1771	D006327	CLOPIDOGREL	Heart Block	0	Never tested	0.00591659	D009203 ||| D002544	Myocardial Infarction ||| Cerebral Infarction
	CHEMBL1771	D055623	CLOPIDOGREL	Keratosis, Actinic	0	Never tested	0.00564463	D009203 ||| D002544	Myocardial Infarction ||| Cerebral Infarction
	CHEMBL1771	D001991	CLOPIDOGREL	Bronchitis	0	Never tested	0.00824384	D009203 ||| D002544	Myocardial Infarction ||| Cerebral Infarction
	CHEMBL1771	D008175	CLOPIDOGREL	Lung Neoplasms	0	Never tested	0.0136347	D009203 ||| D002544	Myocardial Infarction ||| Cerebral Infarction
	CHEMBL1771	D008545	CLOPIDOGREL	Melanoma	0	Never tested	0.0035151	D009203 ||| D002544	Myocardial Infarction ||| Cerebral Infarction
	CHEMBL1771	D008228	CLOPIDOGREL	Lymphoma, Non-Hodgkin	0	Never tested	0.0229746	D009203 ||| D002544	Myocardial Infarction ||| Cerebral Infarction
	CHEMBL1771	D002294	CLOPIDOGREL	Carcinoma, Squamous Cell	0	Phase I	0.00394239	D009203 ||| D002544	Myocardial Infarction ||| Cerebral Infarction
	CHEMBL1771	D002349	CLOPIDOGREL	Carpal Tunnel Syndrome	0	Never tested	0.0137574	D009203 ||| D002544	Myocardial Infarction ||| Cerebral Infarction
	CHEMBL1771	D016883	CLOPIDOGREL	Diabetic Ketoacidosis	0	Never tested	0.0129246	D009203 ||| D002544	Myocardial Infarction ||| Cerebral Infarction
	CHEMBL1771	D001749	CLOPIDOGREL	Urinary Bladder Neoplasms	0	Never tested	0.0066408	D009203 ||| D002544	Myocardial Infarction ||| Cerebral Infarction
	CHEMBL1771	D007889	CLOPIDOGREL	Leiomyoma	0	Never tested	0.00128082	D009203 ||| D002544	Myocardial Infarction ||| Cerebral Infarction
	CHEMBL1771	D018798	CLOPIDOGREL	Anemia, Iron-Deficiency	0	Never tested	0.00172341	D009203 ||| D002544	Myocardial Infarction ||| Cerebral Infarction
	CHEMBL1771	D000380	CLOPIDOGREL	Agranulocytosis	0	Never tested	0.00694343	D009203 ||| D002544	Myocardial Infarction ||| Cerebral Infarction
	CHEMBL1771	D012893	CLOPIDOGREL	Sleep Wake Disorders	0	Never tested	0.00662731	D009203 ||| D002544	Myocardial Infarction ||| Cerebral Infarction
	CHEMBL1771	D006429	CLOPIDOGREL	Hemiplegia	0	Never tested	0.0626404	D009203 ||| D002544	Myocardial Infarction ||| Cerebral Infarction
	CHEMBL1771	D011655	CLOPIDOGREL	Pulmonary Embolism	0	Never tested	0.0349057	D009203 ||| D002544	Myocardial Infarction ||| Cerebral Infarction
	CHEMBL1771	D009202	CLOPIDOGREL	Cardiomyopathies	0	Never tested	0.0229851	D009203 ||| D002544	Myocardial Infarction ||| Cerebral Infarction
	CHEMBL1771	D013345	CLOPIDOGREL	Subarachnoid Hemorrhage	0	Never tested	0.0229585	D009203 ||| D002544	Myocardial Infarction ||| Cerebral Infarction
	CHEMBL1771	D002543	CLOPIDOGREL	Cerebral Hemorrhage	0	Phase III	0.0489631	D009203 ||| D002544	Myocardial Infarction ||| Cerebral Infarction
	CHEMBL1771	D002544	CLOPIDOGREL	Cerebral Infarction	1	Approved	0.0622031	D009203	Myocardial Infarction
	CHEMBL1771	D050197	CLOPIDOGREL	Arteriosclerosis	0	Phase unknown	0.505674	D009203 ||| D002544	Myocardial Infarction ||| Cerebral Infarction
	CHEMBL1771	D010689	CLOPIDOGREL	Phlebitis	0	Never tested	0.00741965	D009203 ||| D002544	Myocardial Infarction ||| Cerebral Infarction
	CHEMBL1771	D006484	CLOPIDOGREL	Hemorrhoids	0	Never tested	0.0164114	D009203 ||| D002544	Myocardial Infarction ||| Cerebral Infarction
	CHEMBL1771	D007022	CLOPIDOGREL	Hypotension	0	Never tested	0.0582307	D009203 ||| D002544	Myocardial Infarction ||| Cerebral Infarction
	CHEMBL1771	D012852	CLOPIDOGREL	Sinusitis	0	Never tested	0.00324892	D009203 ||| D002544	Myocardial Infarction ||| Cerebral Infarction
	CHEMBL1771	D010996	CLOPIDOGREL	Pleural Effusion	0	Never tested	0.0126976	D009203 ||| D002544	Myocardial Infarction ||| Cerebral Infarction
	CHEMBL1771	D011030	CLOPIDOGREL	Pneumothorax	0	Never tested	0.0227053	D009203 ||| D002544	Myocardial Infarction ||| Cerebral Infarction
	CHEMBL1771	D014060	CLOPIDOGREL	Tongue Diseases	0	Status unknown	0.0330048	D009203 ||| D002544	Myocardial Infarction ||| Cerebral Infarction
	CHEMBL1771	D004941	CLOPIDOGREL	Esophagitis	0	Never tested	0.00511168	D009203 ||| D002544	Myocardial Infarction ||| Cerebral Infarction
	CHEMBL1771	D013276	CLOPIDOGREL	Stomach Ulcer	0	Phase unknown	0.00853669	D009203 ||| D002544	Myocardial Infarction ||| Cerebral Infarction
	CHEMBL1771	D004415	CLOPIDOGREL	Dyspepsia	0	Never tested	0.00858974	D009203 ||| D002544	Myocardial Infarction ||| Cerebral Infarction
	CHEMBL1771	D002769	CLOPIDOGREL	Cholelithiasis	0	Never tested	0.0382128	D009203 ||| D002544	Myocardial Infarction ||| Cerebral Infarction
	CHEMBL1771	D002764	CLOPIDOGREL	Cholecystitis	0	Never tested	0.00442202	D009203 ||| D002544	Myocardial Infarction ||| Cerebral Infarction
	CHEMBL1771	D010195	CLOPIDOGREL	Pancreatitis	0	Never tested	0.0180525	D009203 ||| D002544	Myocardial Infarction ||| Cerebral Infarction
	CHEMBL1771	D008286	CLOPIDOGREL	Malabsorption Syndromes	0	Never tested	0.0176484	D009203 ||| D002544	Myocardial Infarction ||| Cerebral Infarction
	CHEMBL1771	D002481	CLOPIDOGREL	Cellulitis	0	Never tested	0.0273701	D009203 ||| D002544	Myocardial Infarction ||| Cerebral Infarction
	CHEMBL1771	D011537	CLOPIDOGREL	Pruritus	0	Never tested	0.00379687	D009203 ||| D002544	Myocardial Infarction ||| Cerebral Infarction
	CHEMBL1771	D008010	CLOPIDOGREL	Lichen Planus	0	Never tested	0.02198	D009203 ||| D002544	Myocardial Infarction ||| Cerebral Infarction
	CHEMBL1771	D017492	CLOPIDOGREL	Keratosis, Seborrheic	0	Never tested	0.023818	D009203 ||| D002544	Myocardial Infarction ||| Cerebral Infarction
	CHEMBL1771	D011704	CLOPIDOGREL	Pyelonephritis	0	Never tested	0.0167514	D009203 ||| D002544	Myocardial Infarction ||| Cerebral Infarction
	CHEMBL1771	D058186	CLOPIDOGREL	Acute Kidney Injury	0	Never tested	0.0570662	D009203 ||| D002544	Myocardial Infarction ||| Cerebral Infarction
	CHEMBL1771	D007676	CLOPIDOGREL	Kidney Failure, Chronic	0	Phase III	0.0226816	D009203 ||| D002544	Myocardial Infarction ||| Cerebral Infarction
	CHEMBL1771	D003556	CLOPIDOGREL	Cystitis	0	Never tested	0.012827	D009203 ||| D002544	Myocardial Infarction ||| Cerebral Infarction
	CHEMBL1771	D011470	CLOPIDOGREL	Prostatic Hyperplasia	0	Never tested	0.00387823	D009203 ||| D002544	Myocardial Infarction ||| Cerebral Infarction
	CHEMBL1771	D011472	CLOPIDOGREL	Prostatitis	0	Never tested	0.0321021	D009203 ||| D002544	Myocardial Infarction ||| Cerebral Infarction
	CHEMBL1771	D005348	CLOPIDOGREL	Fibrocystic Breast Disease	0	Never tested	0.021113	D009203 ||| D002544	Myocardial Infarction ||| Cerebral Infarction
	CHEMBL1771	D006177	CLOPIDOGREL	Gynecomastia	0	Never tested	0.00253113	D009203 ||| D002544	Myocardial Infarction ||| Cerebral Infarction
	CHEMBL1771	D004715	CLOPIDOGREL	Endometriosis	0	Never tested	0.0209696	D009203 ||| D002544	Myocardial Infarction ||| Cerebral Infarction
	CHEMBL1771	D003680	CLOPIDOGREL	Deglutition Disorders	0	Never tested	0.0191389	D009203 ||| D002544	Myocardial Infarction ||| Cerebral Infarction
	CHEMBL1771	D001201	CLOPIDOGREL	Ascites	0	Never tested	0.00591918	D009203 ||| D002544	Myocardial Infarction ||| Cerebral Infarction
	CHEMBL1771	D005076	CLOPIDOGREL	Exanthema	0	Never tested	0.00666297	D009203 ||| D002544	Myocardial Infarction ||| Cerebral Infarction
	CHEMBL1771	D014717	CLOPIDOGREL	Vertigo	0	Never tested	0.00951562	D009203 ||| D002544	Myocardial Infarction ||| Cerebral Infarction
	CHEMBL1771	D013575	CLOPIDOGREL	Syncope	0	Never tested	0.0473214	D009203 ||| D002544	Myocardial Infarction ||| Cerebral Infarction
	CHEMBL1771	D007766	CLOPIDOGREL	Lacrimal Apparatus Diseases	0	Never tested	0.00407752	D009203 ||| D002544	Myocardial Infarction ||| Cerebral Infarction
	CHEMBL1771	D006471	CLOPIDOGREL	Gastrointestinal Hemorrhage	0	Phase III	0.0214268	D009203 ||| D002544	Myocardial Infarction ||| Cerebral Infarction
	CHEMBL1771	D010437	CLOPIDOGREL	Peptic Ulcer	0	Never tested	0.0210707	D009203 ||| D002544	Myocardial Infarction ||| Cerebral Infarction
	CHEMBL1771	D005921	CLOPIDOGREL	Glomerulonephritis	0	Never tested	0.0234027	D009203 ||| D002544	Myocardial Infarction ||| Cerebral Infarction
	CHEMBL1771	D006333	CLOPIDOGREL	Heart Failure	0	Phase III	0.0715946	D009203 ||| D002544	Myocardial Infarction ||| Cerebral Infarction
	CHEMBL1771	D006547	CLOPIDOGREL	Hernia	0	Never tested	0.00270208	D009203 ||| D002544	Myocardial Infarction ||| Cerebral Infarction
	CHEMBL1771	D006689	CLOPIDOGREL	Hodgkin Disease	0	Never tested	0.00589319	D009203 ||| D002544	Myocardial Infarction ||| Cerebral Infarction
	CHEMBL1771	D008113	CLOPIDOGREL	Liver Neoplasms	0	Never tested	0.00816624	D009203 ||| D002544	Myocardial Infarction ||| Cerebral Infarction
	CHEMBL1771	D010051	CLOPIDOGREL	Ovarian Neoplasms	0	Never tested	0.0648162	D009203 ||| D002544	Myocardial Infarction ||| Cerebral Infarction
	CHEMBL1771	D011471	CLOPIDOGREL	Prostatic Neoplasms	0	Never tested	0.00910938	D009203 ||| D002544	Myocardial Infarction ||| Cerebral Infarction
	CHEMBL1771	D000647	CLOPIDOGREL	Amnesia	0	Never tested	0.338838	D009203 ||| D002544	Myocardial Infarction ||| Cerebral Infarction
	CHEMBL1771	D007951	CLOPIDOGREL	Leukemia, Myeloid	0	Never tested	0.0251156	D009203 ||| D002544	Myocardial Infarction ||| Cerebral Infarction
	CHEMBL1771	D000152	CLOPIDOGREL	Acne Vulgaris	0	Never tested	0.00415267	D009203 ||| D002544	Myocardial Infarction ||| Cerebral Infarction
	CHEMBL1771	D000740	CLOPIDOGREL	Anemia	0	Never tested	0.00241919	D009203 ||| D002544	Myocardial Infarction ||| Cerebral Infarction
	CHEMBL1771	D001064	CLOPIDOGREL	Appendicitis	0	Never tested	0.00834252	D009203 ||| D002544	Myocardial Infarction ||| Cerebral Infarction
	CHEMBL1771	D003248	CLOPIDOGREL	Constipation	0	Never tested	0.0190503	D009203 ||| D002544	Myocardial Infarction ||| Cerebral Infarction
	CHEMBL1771	D015352	CLOPIDOGREL	Dry Eye Syndromes	0	Never tested	0.00359102	D009203 ||| D002544	Myocardial Infarction ||| Cerebral Infarction
	CHEMBL1771	D004381	CLOPIDOGREL	Duodenal Ulcer	0	Phase unknown	0.0146348	D009203 ||| D002544	Myocardial Infarction ||| Cerebral Infarction
	CHEMBL1771	D015837	CLOPIDOGREL	Vestibular Diseases	0	Never tested	0.0386854	D009203 ||| D002544	Myocardial Infarction ||| Cerebral Infarction
	CHEMBL1771	D005705	CLOPIDOGREL	Gallbladder Diseases	0	Never tested	0.0333368	D009203 ||| D002544	Myocardial Infarction ||| Cerebral Infarction
	CHEMBL1771	D006073	CLOPIDOGREL	Gout	0	Never tested	0.0131615	D009203 ||| D002544	Myocardial Infarction ||| Cerebral Infarction
	CHEMBL1771	D001145	CLOPIDOGREL	Arrhythmias, Cardiac	0	Never tested	0.00457864	D009203 ||| D002544	Myocardial Infarction ||| Cerebral Infarction
	CHEMBL1771	D043183	CLOPIDOGREL	Irritable Bowel Syndrome	0	Never tested	0.00769414	D009203 ||| D002544	Myocardial Infarction ||| Cerebral Infarction
	CHEMBL1771	D001851	CLOPIDOGREL	Bone Diseases, Metabolic	0	Never tested	0.00266728	D009203 ||| D002544	Myocardial Infarction ||| Cerebral Infarction
	CHEMBL1771	D010024	CLOPIDOGREL	Osteoporosis	0	Never tested	0.00315511	D009203 ||| D002544	Myocardial Infarction ||| Cerebral Infarction
	CHEMBL1771	D009443	CLOPIDOGREL	Neuritis	0	Never tested	0.020171	D009203 ||| D002544	Myocardial Infarction ||| Cerebral Infarction
	CHEMBL1771	D010538	CLOPIDOGREL	Peritonitis	0	Never tested	0.00302655	D009203 ||| D002544	Myocardial Infarction ||| Cerebral Infarction
	CHEMBL1771	D010998	CLOPIDOGREL	Pleurisy	0	Never tested	0.00126062	D009203 ||| D002544	Myocardial Infarction ||| Cerebral Infarction
	CHEMBL1771	D011565	CLOPIDOGREL	Psoriasis	0	Never tested	0.014471	D009203 ||| D002544	Myocardial Infarction ||| Cerebral Infarction
	CHEMBL1771	D012163	CLOPIDOGREL	Retinal Detachment	0	Never tested	0.0121059	D009203 ||| D002544	Myocardial Infarction ||| Cerebral Infarction
	CHEMBL1771	D012393	CLOPIDOGREL	Rosacea	0	Never tested	0.00639196	D009203 ||| D002544	Myocardial Infarction ||| Cerebral Infarction
	CHEMBL1771	D006042	CLOPIDOGREL	Goiter	0	Never tested	0.019756	D009203 ||| D002544	Myocardial Infarction ||| Cerebral Infarction
	CHEMBL1771	D002546	CLOPIDOGREL	Ischemic Attack, Transient	0	Phase unknown	0.0598075	D009203 ||| D002544	Myocardial Infarction ||| Cerebral Infarction
	CHEMBL1771	D000083242	CLOPIDOGREL	Ischemic Stroke	0	Phase unknown	0.440852	D009203 ||| D002544	Myocardial Infarction ||| Cerebral Infarction
	CHEMBL1771	D012891	CLOPIDOGREL	Sleep Apnea Syndromes	0	Never tested	0.00620279	D009203 ||| D002544	Myocardial Infarction ||| Cerebral Infarction
	CHEMBL1771	D013921	CLOPIDOGREL	Thrombocytopenia	0	Never tested	0.0121072	D009203 ||| D002544	Myocardial Infarction ||| Cerebral Infarction
	CHEMBL1771	D015179	CLOPIDOGREL	Colorectal Neoplasms	0	Never tested	0.00581689	D009203	Myocardial Infarction
	CHEMBL1771	D006627	CLOPIDOGREL	Hirschsprung Disease	0	Never tested	0.0191121	D009203	Myocardial Infarction
	CHEMBL1771	D013964	CLOPIDOGREL	Thyroid Neoplasms	0	Never tested	0.00161396	D009203	Myocardial Infarction
	CHEMBL1771	D010001	CLOPIDOGREL	Osteitis Deformans	0	Never tested	0.0310986	D009203	Myocardial Infarction
	CHEMBL1771	D007018	CLOPIDOGREL	Hypopituitarism	0	Never tested	0.00233477	D009203	Myocardial Infarction
	CHEMBL1771	D020246	CLOPIDOGREL	Venous Thrombosis	0	Never tested	0.0133674	D009203	Myocardial Infarction
	CHEMBL1771	D000075224	CLOPIDOGREL	Cardiac Conduction System Disease	0	Never tested	0.00235872	D009203 ||| D002544	Myocardial Infarction ||| Cerebral Infarction
	CHEMBL1771	D003731	CLOPIDOGREL	Dental Caries	0	Never tested	0.0154515	D009203 ||| D002544	Myocardial Infarction ||| Cerebral Infarction
	CHEMBL1771	D005242	CLOPIDOGREL	Fecal Incontinence	0	Never tested	0.0126622	D009203 ||| D002544	Myocardial Infarction ||| Cerebral Infarction
	CHEMBL1771	D016055	CLOPIDOGREL	Urinary Retention	0	Never tested	0.0518133	D009203 ||| D002544	Myocardial Infarction ||| Cerebral Infarction
	CHEMBL1771	D011141	CLOPIDOGREL	Polyuria	0	Never tested	0.0302746	D009203 ||| D002544	Myocardial Infarction ||| Cerebral Infarction
	CHEMBL1771	D007762	CLOPIDOGREL	Labyrinthitis	0	Never tested	0.00826573	D009203 ||| D002544	Myocardial Infarction ||| Cerebral Infarction
	CHEMBL1771	D012878	CLOPIDOGREL	Skin Neoplasms	0	Never tested	0.00661643	D009203 ||| D002544	Myocardial Infarction ||| Cerebral Infarction
	CHEMBL1771	D009260	CLOPIDOGREL	Nail Diseases	0	Never tested	0.00663398	D009203 ||| D002544	Myocardial Infarction ||| Cerebral Infarction
	CHEMBL1771	D016491	CLOPIDOGREL	Peripheral Vascular Diseases	0	Phase unknown	0.0122099	D009203 ||| D002544	Myocardial Infarction ||| Cerebral Infarction
	CHEMBL1771	D011111	CLOPIDOGREL	Polymyalgia Rheumatica	0	Never tested	0.0163916	D009203 ||| D002544	Myocardial Infarction ||| Cerebral Infarction
	CHEMBL1771	D013118	CLOPIDOGREL	Spinal Cord Diseases	0	Never tested	0.0153073	D009203 ||| D002544	Myocardial Infarction ||| Cerebral Infarction
	CHEMBL1771	D014581	CLOPIDOGREL	Urticaria	0	Never tested	0.0214359	D009203 ||| D002544	Myocardial Infarction ||| Cerebral Infarction
	CHEMBL1771	D014648	CLOPIDOGREL	Varicose Veins	0	Never tested	0.00681538	D009203 ||| D002544	Myocardial Infarction ||| Cerebral Infarction
	CHEMBL1771	D010031	CLOPIDOGREL	Otitis	0	Never tested	0.00574689	D009203 ||| D002544	Myocardial Infarction ||| Cerebral Infarction
	CHEMBL1771	D019966	CLOPIDOGREL	Substance-Related Disorders	0	Never tested	0.00408452	D009203 ||| D002544	Myocardial Infarction ||| Cerebral Infarction
	CHEMBL1771	D015155	CLOPIDOGREL	Esophageal Spasm, Diffuse	0	Never tested	0.00432054	D009203 ||| D002544	Myocardial Infarction ||| Cerebral Infarction
	CHEMBL1773	D001289	CAPECITABINE	Attention Deficit Disorder with Hyperactivity	0	Never tested	0.013488	D001943 ||| D015179	Breast Neoplasms ||| Colorectal Neoplasms
	CHEMBL1773	D001008	CAPECITABINE	Anxiety Disorders	0	Never tested	0.00296304	D001943 ||| D015179	Breast Neoplasms ||| Colorectal Neoplasms
	CHEMBL1773	D013313	CAPECITABINE	Stress Disorders, Post-Traumatic	0	Never tested	0.00116797	D001943 ||| D015179	Breast Neoplasms ||| Colorectal Neoplasms
	CHEMBL1773	D000856	CAPECITABINE	Anorexia Nervosa	0	Never tested	0.00196533	D001943 ||| D015179	Breast Neoplasms ||| Colorectal Neoplasms
	CHEMBL1773	D015228	CAPECITABINE	Hypertriglyceridemia	0	Never tested	0.0108977	D001943 ||| D015179	Breast Neoplasms ||| Colorectal Neoplasms
	CHEMBL1773	D003324	CAPECITABINE	Coronary Artery Disease	0	Never tested	0.00815352	D001943 ||| D015179	Breast Neoplasms ||| Colorectal Neoplasms
	CHEMBL1773	D009765	CAPECITABINE	Obesity	0	Never tested	0.00163106	D001943 ||| D015179	Breast Neoplasms ||| Colorectal Neoplasms
	CHEMBL1773	D020177	CAPECITABINE	Idiopathic Hypersomnia	0	Never tested	0.010883	D001943 ||| D015179	Breast Neoplasms ||| Colorectal Neoplasms
	CHEMBL1773	D010300	CAPECITABINE	Parkinson Disease	0	Never tested	0.0144445	D001943 ||| D015179	Breast Neoplasms ||| Colorectal Neoplasms
	CHEMBL1773	D013771	CAPECITABINE	Tetralogy of Fallot	0	Never tested	0.0770512	D001943 ||| D015179	Breast Neoplasms ||| Colorectal Neoplasms
	CHEMBL1773	D001172	CAPECITABINE	Arthritis, Rheumatoid	0	Never tested	0.0162848	D001943 ||| D015179	Breast Neoplasms ||| Colorectal Neoplasms
	CHEMBL1773	D003424	CAPECITABINE	Crohn Disease	0	Never tested	0.00582731	D001943 ||| D015179	Breast Neoplasms ||| Colorectal Neoplasms
	CHEMBL1773	D003093	CAPECITABINE	Colitis, Ulcerative	0	Never tested	0.0497524	D001943 ||| D015179	Breast Neoplasms ||| Colorectal Neoplasms
	CHEMBL1773	D015212	CAPECITABINE	Inflammatory Bowel Diseases	0	Never tested	0.0185615	D001943 ||| D015179	Breast Neoplasms ||| Colorectal Neoplasms
	CHEMBL1773	D002761	CAPECITABINE	Cholangitis	0	Phase unknown	0.00664604	D001943 ||| D015179	Breast Neoplasms ||| Colorectal Neoplasms
	CHEMBL1773	D017098	CAPECITABINE	IgA Deficiency	0	Status unknown	0.0156987	D001943 ||| D015179	Breast Neoplasms ||| Colorectal Neoplasms
	CHEMBL1773	D008268	CAPECITABINE	Macular Degeneration	0	Never tested	0.0129293	D001943 ||| D015179	Breast Neoplasms ||| Colorectal Neoplasms
	CHEMBL1773	D034381	CAPECITABINE	Hearing Loss	0	Never tested	0.00303591	D001943 ||| D015179	Breast Neoplasms ||| Colorectal Neoplasms
	CHEMBL1773	D014012	CAPECITABINE	Tinnitus	0	Never tested	0.00363774	D001943 ||| D015179	Breast Neoplasms ||| Colorectal Neoplasms
	CHEMBL1773	D000505	CAPECITABINE	Alopecia	0	Never tested	0.00221354	D001943 ||| D015179	Breast Neoplasms ||| Colorectal Neoplasms
	CHEMBL1773	D019226	CAPECITABINE	Oral Ulcer	0	Never tested	0.00627041	D001943 ||| D015179	Breast Neoplasms ||| Colorectal Neoplasms
	CHEMBL1773	D000787	CAPECITABINE	Angina Pectoris	0	Never tested	0.00794559	D001943 ||| D015179	Breast Neoplasms ||| Colorectal Neoplasms
	CHEMBL1773	D065631	CAPECITABINE	Rhinitis, Allergic	0	Never tested	0.0176079	D001943 ||| D015179	Breast Neoplasms ||| Colorectal Neoplasms
	CHEMBL1773	D001249	CAPECITABINE	Asthma	0	Never tested	0.0122621	D001943 ||| D015179	Breast Neoplasms ||| Colorectal Neoplasms
	CHEMBL1773	D005764	CAPECITABINE	Gastroesophageal Reflux	0	Never tested	0.0105304	D001943 ||| D015179	Breast Neoplasms ||| Colorectal Neoplasms
	CHEMBL1773	D007037	CAPECITABINE	Hypothyroidism	0	Never tested	0.00345529	D001943 ||| D015179	Breast Neoplasms ||| Colorectal Neoplasms
	CHEMBL1773	D008881	CAPECITABINE	Migraine Disorders	0	Never tested	0.00211601	D001943 ||| D015179	Breast Neoplasms ||| Colorectal Neoplasms
	CHEMBL1773	D004485	CAPECITABINE	Eczema	0	Never tested	0.00658603	D001943 ||| D015179	Breast Neoplasms ||| Colorectal Neoplasms
	CHEMBL1773	D006937	CAPECITABINE	Hypercholesterolemia	0	Never tested	0.0105781	D001943 ||| D015179	Breast Neoplasms ||| Colorectal Neoplasms
	CHEMBL1773	D012626	CAPECITABINE	Sebaceous Gland Neoplasms	0	Status unknown	0.0277944	D001943 ||| D015179	Breast Neoplasms ||| Colorectal Neoplasms
	CHEMBL1773	D001943	CAPECITABINE	Breast Neoplasms	1	Approved	0.0228369	D015179	Colorectal Neoplasms
	CHEMBL1773	D002280	CAPECITABINE	Carcinoma, Basal Cell	0	Phase I	0.00128813	D001943 ||| D015179	Breast Neoplasms ||| Colorectal Neoplasms
	CHEMBL1773	D000230	CAPECITABINE	Adenocarcinoma	0	Phase unknown	0.00493587	D001943 ||| D015179	Breast Neoplasms ||| Colorectal Neoplasms
	CHEMBL1773	D002386	CAPECITABINE	Cataract	0	Never tested	0.00447915	D001943 ||| D015179	Breast Neoplasms ||| Colorectal Neoplasms
	CHEMBL1773	D006552	CAPECITABINE	Hernia, Inguinal	0	Never tested	0.00489763	D001943 ||| D015179	Breast Neoplasms ||| Colorectal Neoplasms
	CHEMBL1773	D012005	CAPECITABINE	Rectal Prolapse	0	Status unknown	0.00798332	D001943 ||| D015179	Breast Neoplasms ||| Colorectal Neoplasms
	CHEMBL1773	D014029	CAPECITABINE	Tobacco Use Disorder	0	Never tested	0.00425032	D001943 ||| D015179	Breast Neoplasms ||| Colorectal Neoplasms
	CHEMBL1773	D009203	CAPECITABINE	Myocardial Infarction	0	Never tested	0.00460681	D001943 ||| D015179	Breast Neoplasms ||| Colorectal Neoplasms
	CHEMBL1773	D005756	CAPECITABINE	Gastritis	0	Never tested	0.00179276	D001943 ||| D015179	Breast Neoplasms ||| Colorectal Neoplasms
	CHEMBL1773	D006548	CAPECITABINE	Hernia, Diaphragmatic	0	Never tested	0.0222205	D001943 ||| D015179	Breast Neoplasms ||| Colorectal Neoplasms
	CHEMBL1773	D000076385	CAPECITABINE	Diverticular Diseases	0	Never tested	0.0120712	D001943 ||| D015179	Breast Neoplasms ||| Colorectal Neoplasms
	CHEMBL1773	D007319	CAPECITABINE	Sleep Initiation and Maintenance Disorders	0	Never tested	0.0287597	D001943 ||| D015179	Breast Neoplasms ||| Colorectal Neoplasms
	CHEMBL1773	D009290	CAPECITABINE	Narcolepsy	0	Never tested	0.00966246	D001943 ||| D015179	Breast Neoplasms ||| Colorectal Neoplasms
	CHEMBL1773	D003922	CAPECITABINE	Diabetes Mellitus, Type 1	0	Never tested	0.00863061	D001943 ||| D015179	Breast Neoplasms ||| Colorectal Neoplasms
	CHEMBL1773	D002446	CAPECITABINE	Celiac Disease	0	Never tested	0.0296617	D001943 ||| D015179	Breast Neoplasms ||| Colorectal Neoplasms
	CHEMBL1773	D008105	CAPECITABINE	Liver Cirrhosis, Biliary	0	Never tested	0.0175213	D001943 ||| D015179	Breast Neoplasms ||| Colorectal Neoplasms
	CHEMBL1773	D014820	CAPECITABINE	Vitiligo	0	Never tested	0.00651033	D001943 ||| D015179	Breast Neoplasms ||| Colorectal Neoplasms
	CHEMBL1773	D009798	CAPECITABINE	Ocular Hypertension	0	Never tested	0.00707932	D001943 ||| D015179	Breast Neoplasms ||| Colorectal Neoplasms
	CHEMBL1773	D009447	CAPECITABINE	Neuroblastoma	0	Never tested	0.00170871	D001943 ||| D015179	Breast Neoplasms ||| Colorectal Neoplasms
	CHEMBL1773	D012559	CAPECITABINE	Schizophrenia	0	Never tested	0.00750531	D001943 ||| D015179	Breast Neoplasms ||| Colorectal Neoplasms
	CHEMBL1773	D000690	CAPECITABINE	Amyotrophic Lateral Sclerosis	0	Never tested	0.00541867	D001943 ||| D015179	Breast Neoplasms ||| Colorectal Neoplasms
	CHEMBL1773	D008180	CAPECITABINE	Lupus Erythematosus, Systemic	0	Never tested	0.00882582	D001943 ||| D015179	Breast Neoplasms ||| Colorectal Neoplasms
	CHEMBL1773	D000437	CAPECITABINE	Alcoholism	0	Never tested	0.0162077	D001943 ||| D015179	Breast Neoplasms ||| Colorectal Neoplasms
	CHEMBL1773	D000067877	CAPECITABINE	Autism Spectrum Disorder	0	Never tested	0.0025205	D001943 ||| D015179	Breast Neoplasms ||| Colorectal Neoplasms
	CHEMBL1773	D001714	CAPECITABINE	Bipolar Disorder	0	Never tested	0.0194936	D001943 ||| D015179	Breast Neoplasms ||| Colorectal Neoplasms
	CHEMBL1773	D009771	CAPECITABINE	Obsessive-Compulsive Disorder	0	Never tested	0.012955	D001943 ||| D015179	Breast Neoplasms ||| Colorectal Neoplasms
	CHEMBL1773	D003924	CAPECITABINE	Diabetes Mellitus, Type 2	0	Never tested	0.00638079	D001943 ||| D015179	Breast Neoplasms ||| Colorectal Neoplasms
	CHEMBL1773	D000544	CAPECITABINE	Alzheimer Disease	0	Never tested	0.00367777	D001943 ||| D015179	Breast Neoplasms ||| Colorectal Neoplasms
	CHEMBL1773	D004827	CAPECITABINE	Epilepsy	0	Never tested	0.00161033	D001943 ||| D015179	Breast Neoplasms ||| Colorectal Neoplasms
	CHEMBL1773	D005901	CAPECITABINE	Glaucoma	0	Never tested	0.00761328	D001943 ||| D015179	Breast Neoplasms ||| Colorectal Neoplasms
	CHEMBL1773	D051436	CAPECITABINE	Renal Insufficiency, Chronic	0	Never tested	0.00759901	D001943 ||| D015179	Breast Neoplasms ||| Colorectal Neoplasms
	CHEMBL1773	D013167	CAPECITABINE	Spondylitis, Ankylosing	0	Never tested	0.0236339	D001943 ||| D015179	Breast Neoplasms ||| Colorectal Neoplasms
	CHEMBL1773	D003863	CAPECITABINE	Depression	0	Never tested	0.000925547	D001943 ||| D015179	Breast Neoplasms ||| Colorectal Neoplasms
	CHEMBL1773	D010003	CAPECITABINE	Osteoarthritis	0	Never tested	0.00421776	D001943 ||| D015179	Breast Neoplasms ||| Colorectal Neoplasms
	CHEMBL1773	D000419	CAPECITABINE	Albuminuria	0	Never tested	0.0106859	D001943 ||| D015179	Breast Neoplasms ||| Colorectal Neoplasms
	CHEMBL1773	D001281	CAPECITABINE	Atrial Fibrillation	0	Never tested	0.00781657	D001943 ||| D015179	Breast Neoplasms ||| Colorectal Neoplasms
	CHEMBL1773	D006973	CAPECITABINE	Hypertension	0	Never tested	0.0189131	D001943 ||| D015179	Breast Neoplasms ||| Colorectal Neoplasms
	CHEMBL1773	D006327	CAPECITABINE	Heart Block	0	Never tested	0.0110672	D001943 ||| D015179	Breast Neoplasms ||| Colorectal Neoplasms
	CHEMBL1773	D055623	CAPECITABINE	Keratosis, Actinic	0	Never tested	0.0017657	D001943 ||| D015179	Breast Neoplasms ||| Colorectal Neoplasms
	CHEMBL1773	D001991	CAPECITABINE	Bronchitis	0	Never tested	0.00487958	D001943 ||| D015179	Breast Neoplasms ||| Colorectal Neoplasms
	CHEMBL1773	D008175	CAPECITABINE	Lung Neoplasms	0	Phase III	0.00423133	D001943 ||| D015179	Breast Neoplasms ||| Colorectal Neoplasms
	CHEMBL1773	D008545	CAPECITABINE	Melanoma	0	Phase II	0.0155771	D001943 ||| D015179	Breast Neoplasms ||| Colorectal Neoplasms
	CHEMBL1773	D008228	CAPECITABINE	Lymphoma, Non-Hodgkin	0	Phase II	0.0139909	D001943 ||| D015179	Breast Neoplasms ||| Colorectal Neoplasms
	CHEMBL1773	D002294	CAPECITABINE	Carcinoma, Squamous Cell	0	Phase unknown	0.00758851	D001943 ||| D015179	Breast Neoplasms ||| Colorectal Neoplasms
	CHEMBL1773	D002349	CAPECITABINE	Carpal Tunnel Syndrome	0	Never tested	0.0082533	D001943 ||| D015179	Breast Neoplasms ||| Colorectal Neoplasms
	CHEMBL1773	D016883	CAPECITABINE	Diabetic Ketoacidosis	0	Never tested	0.0217972	D001943 ||| D015179	Breast Neoplasms ||| Colorectal Neoplasms
	CHEMBL1773	D001749	CAPECITABINE	Urinary Bladder Neoplasms	0	Phase III	0.00971614	D001943 ||| D015179	Breast Neoplasms ||| Colorectal Neoplasms
	CHEMBL1773	D007889	CAPECITABINE	Leiomyoma	0	Never tested	0.0119983	D001943 ||| D015179	Breast Neoplasms ||| Colorectal Neoplasms
	CHEMBL1773	D018798	CAPECITABINE	Anemia, Iron-Deficiency	0	Never tested	0.00536482	D001943 ||| D015179	Breast Neoplasms ||| Colorectal Neoplasms
	CHEMBL1773	D000380	CAPECITABINE	Agranulocytosis	0	Never tested	0.0179351	D001943	Breast Neoplasms
	CHEMBL1773	D012893	CAPECITABINE	Sleep Wake Disorders	0	Never tested	0.00598859	D001943 ||| D015179	Breast Neoplasms ||| Colorectal Neoplasms
	CHEMBL1773	D006429	CAPECITABINE	Hemiplegia	0	Never tested	0.000941606	D001943	Breast Neoplasms
	CHEMBL1773	D011655	CAPECITABINE	Pulmonary Embolism	0	Never tested	0.0101016	D001943 ||| D015179	Breast Neoplasms ||| Colorectal Neoplasms
	CHEMBL1773	D009202	CAPECITABINE	Cardiomyopathies	0	Never tested	0.00329924	D001943 ||| D015179	Breast Neoplasms ||| Colorectal Neoplasms
	CHEMBL1773	D013345	CAPECITABINE	Subarachnoid Hemorrhage	0	Never tested	0.0137738	D001943 ||| D015179	Breast Neoplasms ||| Colorectal Neoplasms
	CHEMBL1773	D002543	CAPECITABINE	Cerebral Hemorrhage	0	Never tested	0.00386947	D001943 ||| D015179	Breast Neoplasms ||| Colorectal Neoplasms
	CHEMBL1773	D002544	CAPECITABINE	Cerebral Infarction	0	Never tested	0.0279539	D001943	Breast Neoplasms
	CHEMBL1773	D050197	CAPECITABINE	Arteriosclerosis	0	Never tested	0.0231207	D001943 ||| D015179	Breast Neoplasms ||| Colorectal Neoplasms
	CHEMBL1773	D010689	CAPECITABINE	Phlebitis	0	Never tested	0.00951586	D001943	Breast Neoplasms
	CHEMBL1773	D006484	CAPECITABINE	Hemorrhoids	0	Never tested	0.0101769	D001943 ||| D015179	Breast Neoplasms ||| Colorectal Neoplasms
	CHEMBL1773	D007022	CAPECITABINE	Hypotension	0	Never tested	0.0499317	D001943	Breast Neoplasms
	CHEMBL1773	D012852	CAPECITABINE	Sinusitis	0	Never tested	0.0157444	D001943 ||| D015179	Breast Neoplasms ||| Colorectal Neoplasms
	CHEMBL1773	D010996	CAPECITABINE	Pleural Effusion	0	Never tested	0.0104968	D001943	Breast Neoplasms
	CHEMBL1773	D011030	CAPECITABINE	Pneumothorax	0	Never tested	0.00706016	D001943 ||| D015179	Breast Neoplasms ||| Colorectal Neoplasms
	CHEMBL1773	D014060	CAPECITABINE	Tongue Diseases	0	Status unknown	0.0111247	D001943	Breast Neoplasms
	CHEMBL1773	D004941	CAPECITABINE	Esophagitis	0	Never tested	0.0177796	D001943	Breast Neoplasms
	CHEMBL1773	D013276	CAPECITABINE	Stomach Ulcer	0	Never tested	0.00112129	D001943 ||| D015179	Breast Neoplasms ||| Colorectal Neoplasms
	CHEMBL1773	D004415	CAPECITABINE	Dyspepsia	0	Never tested	0.00310985	D001943	Breast Neoplasms
	CHEMBL1773	D002769	CAPECITABINE	Cholelithiasis	0	Never tested	0.00371272	D001943 ||| D015179	Breast Neoplasms ||| Colorectal Neoplasms
	CHEMBL1773	D002764	CAPECITABINE	Cholecystitis	0	Never tested	0.0057686	D001943 ||| D015179	Breast Neoplasms ||| Colorectal Neoplasms
	CHEMBL1773	D010195	CAPECITABINE	Pancreatitis	0	Never tested	0.0315549	D001943 ||| D015179	Breast Neoplasms ||| Colorectal Neoplasms
	CHEMBL1773	D008286	CAPECITABINE	Malabsorption Syndromes	0	Never tested	0.0251223	D001943	Breast Neoplasms
	CHEMBL1773	D002481	CAPECITABINE	Cellulitis	0	Never tested	0.0141305	D001943	Breast Neoplasms
	CHEMBL1773	D011537	CAPECITABINE	Pruritus	0	Never tested	0.0103298	D001943	Breast Neoplasms
	CHEMBL1773	D008010	CAPECITABINE	Lichen Planus	0	Never tested	0.00212042	D001943 ||| D015179	Breast Neoplasms ||| Colorectal Neoplasms
	CHEMBL1773	D017492	CAPECITABINE	Keratosis, Seborrheic	0	Never tested	0.0844764	D001943 ||| D015179	Breast Neoplasms ||| Colorectal Neoplasms
	CHEMBL1773	D011704	CAPECITABINE	Pyelonephritis	0	Never tested	0.00401168	D001943	Breast Neoplasms
	CHEMBL1773	D058186	CAPECITABINE	Acute Kidney Injury	0	Never tested	0.0288075	D001943	Breast Neoplasms
	CHEMBL1773	D007676	CAPECITABINE	Kidney Failure, Chronic	0	Never tested	0.0103119	D001943 ||| D015179	Breast Neoplasms ||| Colorectal Neoplasms
	CHEMBL1773	D003556	CAPECITABINE	Cystitis	0	Never tested	0.00333771	D001943 ||| D015179	Breast Neoplasms ||| Colorectal Neoplasms
	CHEMBL1773	D011470	CAPECITABINE	Prostatic Hyperplasia	0	Never tested	0.0281222	D001943 ||| D015179	Breast Neoplasms ||| Colorectal Neoplasms
	CHEMBL1773	D011472	CAPECITABINE	Prostatitis	0	Never tested	0.00394317	D001943	Breast Neoplasms
	CHEMBL1773	D005348	CAPECITABINE	Fibrocystic Breast Disease	0	Never tested	0.00608393	D001943	Breast Neoplasms
	CHEMBL1773	D006177	CAPECITABINE	Gynecomastia	0	Never tested	0.083604	D001943 ||| D015179	Breast Neoplasms ||| Colorectal Neoplasms
	CHEMBL1773	D004715	CAPECITABINE	Endometriosis	0	Never tested	0.0119556	D001943 ||| D015179	Breast Neoplasms ||| Colorectal Neoplasms
	CHEMBL1773	D003680	CAPECITABINE	Deglutition Disorders	0	Never tested	0.0140986	D001943	Breast Neoplasms
	CHEMBL1773	D001201	CAPECITABINE	Ascites	0	Never tested	0.0208185	D001943	Breast Neoplasms
	CHEMBL1773	D005076	CAPECITABINE	Exanthema	0	Never tested	0.00233889	D001943	Breast Neoplasms
	CHEMBL1773	D014717	CAPECITABINE	Vertigo	0	Never tested	0.0328824	D001943 ||| D015179	Breast Neoplasms ||| Colorectal Neoplasms
	CHEMBL1773	D013575	CAPECITABINE	Syncope	0	Never tested	0.00361822	D001943	Breast Neoplasms
	CHEMBL1773	D007766	CAPECITABINE	Lacrimal Apparatus Diseases	0	Never tested	0.0143143	D001943	Breast Neoplasms
	CHEMBL1773	D006471	CAPECITABINE	Gastrointestinal Hemorrhage	0	Never tested	0.00701388	D001943	Breast Neoplasms
	CHEMBL1773	D010437	CAPECITABINE	Peptic Ulcer	0	Never tested	0.0125765	D001943 ||| D015179	Breast Neoplasms ||| Colorectal Neoplasms
	CHEMBL1773	D005921	CAPECITABINE	Glomerulonephritis	0	Never tested	0.0217257	D001943 ||| D015179	Breast Neoplasms ||| Colorectal Neoplasms
	CHEMBL1773	D006333	CAPECITABINE	Heart Failure	0	Never tested	0.00632624	D001943 ||| D015179	Breast Neoplasms ||| Colorectal Neoplasms
	CHEMBL1773	D006547	CAPECITABINE	Hernia	0	Never tested	0.0291874	D001943 ||| D015179	Breast Neoplasms ||| Colorectal Neoplasms
	CHEMBL1773	D006689	CAPECITABINE	Hodgkin Disease	0	Phase I	4.35598e-05	D001943 ||| D015179	Breast Neoplasms ||| Colorectal Neoplasms
	CHEMBL1773	D008113	CAPECITABINE	Liver Neoplasms	0	Phase III	0.0106957	D001943 ||| D015179	Breast Neoplasms ||| Colorectal Neoplasms
	CHEMBL1773	D010051	CAPECITABINE	Ovarian Neoplasms	0	Phase III	0.00320999	D001943 ||| D015179	Breast Neoplasms ||| Colorectal Neoplasms
	CHEMBL1773	D011471	CAPECITABINE	Prostatic Neoplasms	0	Phase II	0.0921251	D001943 ||| D015179	Breast Neoplasms ||| Colorectal Neoplasms
	CHEMBL1773	D000647	CAPECITABINE	Amnesia	0	Never tested	0.0122143	D001943 ||| D015179	Breast Neoplasms ||| Colorectal Neoplasms
	CHEMBL1773	D007951	CAPECITABINE	Leukemia, Myeloid	0	Phase I	0.0139477	D001943	Breast Neoplasms
	CHEMBL1773	D000152	CAPECITABINE	Acne Vulgaris	0	Never tested	0.0231344	D001943 ||| D015179	Breast Neoplasms ||| Colorectal Neoplasms
	CHEMBL1773	D000740	CAPECITABINE	Anemia	0	Never tested	0.0281976	D001943 ||| D015179	Breast Neoplasms ||| Colorectal Neoplasms
	CHEMBL1773	D001064	CAPECITABINE	Appendicitis	0	Never tested	0.0011956	D001943 ||| D015179	Breast Neoplasms ||| Colorectal Neoplasms
	CHEMBL1773	D003248	CAPECITABINE	Constipation	0	Never tested	0.0114348	D001943 ||| D015179	Breast Neoplasms ||| Colorectal Neoplasms
	CHEMBL1773	D015352	CAPECITABINE	Dry Eye Syndromes	0	Never tested	0.00900576	D001943 ||| D015179	Breast Neoplasms ||| Colorectal Neoplasms
	CHEMBL1773	D004381	CAPECITABINE	Duodenal Ulcer	0	Never tested	0.0158259	D001943 ||| D015179	Breast Neoplasms ||| Colorectal Neoplasms
	CHEMBL1773	D015837	CAPECITABINE	Vestibular Diseases	0	Never tested	0.00572016	D001943	Breast Neoplasms
	CHEMBL1773	D005705	CAPECITABINE	Gallbladder Diseases	0	Never tested	0.00849059	D001943 ||| D015179	Breast Neoplasms ||| Colorectal Neoplasms
	CHEMBL1773	D006073	CAPECITABINE	Gout	0	Never tested	0.00435125	D001943 ||| D015179	Breast Neoplasms ||| Colorectal Neoplasms
	CHEMBL1773	D001145	CAPECITABINE	Arrhythmias, Cardiac	0	Never tested	0.0183913	D001943 ||| D015179	Breast Neoplasms ||| Colorectal Neoplasms
	CHEMBL1773	D043183	CAPECITABINE	Irritable Bowel Syndrome	0	Never tested	0.00356137	D001943 ||| D015179	Breast Neoplasms ||| Colorectal Neoplasms
	CHEMBL1773	D001851	CAPECITABINE	Bone Diseases, Metabolic	0	Never tested	0.0133472	D001943	Breast Neoplasms
	CHEMBL1773	D010024	CAPECITABINE	Osteoporosis	0	Never tested	0.00865835	D001943 ||| D015179	Breast Neoplasms ||| Colorectal Neoplasms
	CHEMBL1773	D009443	CAPECITABINE	Neuritis	0	Never tested	0.0129136	D001943	Breast Neoplasms
	CHEMBL1773	D010538	CAPECITABINE	Peritonitis	0	Never tested	0.0111621	D001943 ||| D015179	Breast Neoplasms ||| Colorectal Neoplasms
	CHEMBL1773	D010998	CAPECITABINE	Pleurisy	0	Never tested	0.00245393	D001943	Breast Neoplasms
	CHEMBL1773	D011565	CAPECITABINE	Psoriasis	0	Never tested	0.029882	D001943 ||| D015179	Breast Neoplasms ||| Colorectal Neoplasms
	CHEMBL1773	D012163	CAPECITABINE	Retinal Detachment	0	Never tested	0.00247034	D001943 ||| D015179	Breast Neoplasms ||| Colorectal Neoplasms
	CHEMBL1773	D012393	CAPECITABINE	Rosacea	0	Never tested	0.00639498	D001943 ||| D015179	Breast Neoplasms ||| Colorectal Neoplasms
	CHEMBL1773	D006042	CAPECITABINE	Goiter	0	Never tested	0.0090031	D001943 ||| D015179	Breast Neoplasms ||| Colorectal Neoplasms
	CHEMBL1773	D002546	CAPECITABINE	Ischemic Attack, Transient	0	Never tested	0.00544288	D001943	Breast Neoplasms
	CHEMBL1773	D000083242	CAPECITABINE	Ischemic Stroke	0	Never tested	0.0321611	D001943 ||| D015179	Breast Neoplasms ||| Colorectal Neoplasms
	CHEMBL1773	D012891	CAPECITABINE	Sleep Apnea Syndromes	0	Never tested	0.0388972	D001943 ||| D015179	Breast Neoplasms ||| Colorectal Neoplasms
	CHEMBL1773	D013921	CAPECITABINE	Thrombocytopenia	0	Never tested	0.027429	D001943	Breast Neoplasms
	CHEMBL1773	D015179	CAPECITABINE	Colorectal Neoplasms	1	Approved	0.0477477	D001943	Breast Neoplasms
	CHEMBL1773	D006627	CAPECITABINE	Hirschsprung Disease	0	Never tested	0.019462	D001943 ||| D015179	Breast Neoplasms ||| Colorectal Neoplasms
	CHEMBL1773	D013964	CAPECITABINE	Thyroid Neoplasms	0	Phase II	0.0203768	D001943 ||| D015179	Breast Neoplasms ||| Colorectal Neoplasms
	CHEMBL1773	D010001	CAPECITABINE	Osteitis Deformans	0	Never tested	0.0261275	D001943 ||| D015179	Breast Neoplasms ||| Colorectal Neoplasms
	CHEMBL1773	D007018	CAPECITABINE	Hypopituitarism	0	Never tested	0.00321128	D001943 ||| D015179	Breast Neoplasms ||| Colorectal Neoplasms
	CHEMBL1773	D020246	CAPECITABINE	Venous Thrombosis	0	Never tested	0.00425829	D001943 ||| D015179	Breast Neoplasms ||| Colorectal Neoplasms
	CHEMBL1773	D000075224	CAPECITABINE	Cardiac Conduction System Disease	0	Never tested	0.0139683	D001943	Breast Neoplasms
	CHEMBL1773	D003731	CAPECITABINE	Dental Caries	0	Never tested	0.00294174	D001943 ||| D015179	Breast Neoplasms ||| Colorectal Neoplasms
	CHEMBL1773	D005242	CAPECITABINE	Fecal Incontinence	0	Never tested	0.0158404	D001943	Breast Neoplasms
	CHEMBL1773	D016055	CAPECITABINE	Urinary Retention	0	Never tested	0.036208	D001943	Breast Neoplasms
	CHEMBL1773	D011141	CAPECITABINE	Polyuria	0	Never tested	0.011399	D001943	Breast Neoplasms
	CHEMBL1773	D007762	CAPECITABINE	Labyrinthitis	0	Never tested	0.0262994	D001943	Breast Neoplasms
	CHEMBL1773	D012878	CAPECITABINE	Skin Neoplasms	0	Phase II	0.0299123	D001943	Breast Neoplasms
	CHEMBL1773	D009260	CAPECITABINE	Nail Diseases	0	Never tested	0.0109354	D001943	Breast Neoplasms
	CHEMBL1773	D016491	CAPECITABINE	Peripheral Vascular Diseases	0	Never tested	0.0295591	D001943	Breast Neoplasms
	CHEMBL1773	D011111	CAPECITABINE	Polymyalgia Rheumatica	0	Never tested	0.00619005	D001943	Breast Neoplasms
	CHEMBL1773	D013118	CAPECITABINE	Spinal Cord Diseases	0	Never tested	0.00463519	D001943 ||| D015179	Breast Neoplasms ||| Colorectal Neoplasms
	CHEMBL1773	D014581	CAPECITABINE	Urticaria	0	Never tested	0.00374808	D001943 ||| D015179	Breast Neoplasms ||| Colorectal Neoplasms
	CHEMBL1773	D014648	CAPECITABINE	Varicose Veins	0	Never tested	0.0159307	D001943 ||| D015179	Breast Neoplasms ||| Colorectal Neoplasms
	CHEMBL1773	D010031	CAPECITABINE	Otitis	0	Never tested	0.0127201	D001943 ||| D015179	Breast Neoplasms ||| Colorectal Neoplasms
	CHEMBL1773	D019966	CAPECITABINE	Substance-Related Disorders	0	Never tested	0.00747722	D001943	Breast Neoplasms
	CHEMBL1773	D015155	CAPECITABINE	Esophageal Spasm, Diffuse	0	Never tested	0.00763722	D001943 ||| D015179	Breast Neoplasms ||| Colorectal Neoplasms
	CHEMBL17860	D001008	LOFEXIDINE	Anxiety Disorders	0	Never tested	0.00296041	D019966	Substance-Related Disorders
	CHEMBL17860	D003324	LOFEXIDINE	Coronary Artery Disease	0	Never tested	0.00922248	D019966	Substance-Related Disorders
	CHEMBL17860	D009765	LOFEXIDINE	Obesity	0	Never tested	0.00317621	D019966	Substance-Related Disorders
	CHEMBL17860	D010300	LOFEXIDINE	Parkinson Disease	0	Never tested	0.00346822	D019966	Substance-Related Disorders
	CHEMBL17860	D001172	LOFEXIDINE	Arthritis, Rheumatoid	0	Never tested	0.0165298	D019966	Substance-Related Disorders
	CHEMBL17860	D015212	LOFEXIDINE	Inflammatory Bowel Diseases	0	Never tested	0.0111955	D019966	Substance-Related Disorders
	CHEMBL17860	D008268	LOFEXIDINE	Macular Degeneration	0	Never tested	0.0170793	D019966	Substance-Related Disorders
	CHEMBL17860	D000787	LOFEXIDINE	Angina Pectoris	0	Never tested	0.0328475	D019966	Substance-Related Disorders
	CHEMBL17860	D065631	LOFEXIDINE	Rhinitis, Allergic	0	Never tested	0.00706082	D019966	Substance-Related Disorders
	CHEMBL17860	D001249	LOFEXIDINE	Asthma	0	Never tested	0.0059005	D019966	Substance-Related Disorders
	CHEMBL17860	D005764	LOFEXIDINE	Gastroesophageal Reflux	0	Never tested	0.0108038	D019966	Substance-Related Disorders
	CHEMBL17860	D008881	LOFEXIDINE	Migraine Disorders	0	Never tested	0.00308852	D019966	Substance-Related Disorders
	CHEMBL17860	D004485	LOFEXIDINE	Eczema	0	Never tested	0.000228926	D019966	Substance-Related Disorders
	CHEMBL17860	D006937	LOFEXIDINE	Hypercholesterolemia	0	Never tested	0.0135345	D019966	Substance-Related Disorders
	CHEMBL17860	D001943	LOFEXIDINE	Breast Neoplasms	0	Never tested	0.00452606	D019966	Substance-Related Disorders
	CHEMBL17860	D002280	LOFEXIDINE	Carcinoma, Basal Cell	0	Never tested	0.0158982	D019966	Substance-Related Disorders
	CHEMBL17860	D002386	LOFEXIDINE	Cataract	0	Never tested	0.0049322	D019966	Substance-Related Disorders
	CHEMBL17860	D006552	LOFEXIDINE	Hernia, Inguinal	0	Never tested	0.00451751	D019966	Substance-Related Disorders
	CHEMBL17860	D009203	LOFEXIDINE	Myocardial Infarction	0	Never tested	0.0106003	D019966	Substance-Related Disorders
	CHEMBL17860	D005756	LOFEXIDINE	Gastritis	0	Never tested	0.00978756	D019966	Substance-Related Disorders
	CHEMBL17860	D006548	LOFEXIDINE	Hernia, Diaphragmatic	0	Never tested	0.0109759	D019966	Substance-Related Disorders
	CHEMBL17860	D007319	LOFEXIDINE	Sleep Initiation and Maintenance Disorders	0	Never tested	0.0599474	D019966	Substance-Related Disorders
	CHEMBL17860	D009290	LOFEXIDINE	Narcolepsy	0	Never tested	0.00855222	D019966	Substance-Related Disorders
	CHEMBL17860	D012559	LOFEXIDINE	Schizophrenia	0	Never tested	0.0202522	D019966	Substance-Related Disorders
	CHEMBL17860	D008180	LOFEXIDINE	Lupus Erythematosus, Systemic	0	Never tested	0.00696943	D019966	Substance-Related Disorders
	CHEMBL17860	D001714	LOFEXIDINE	Bipolar Disorder	0	Never tested	0.00557301	D019966	Substance-Related Disorders
	CHEMBL17860	D004827	LOFEXIDINE	Epilepsy	0	Never tested	0.0245943	D019966	Substance-Related Disorders
	CHEMBL17860	D005901	LOFEXIDINE	Glaucoma	0	Never tested	0.00206234	D019966	Substance-Related Disorders
	CHEMBL17860	D003863	LOFEXIDINE	Depression	0	Never tested	0.0129656	D019966	Substance-Related Disorders
	CHEMBL17860	D010003	LOFEXIDINE	Osteoarthritis	0	Never tested	0.00789496	D019966	Substance-Related Disorders
	CHEMBL17860	D001281	LOFEXIDINE	Atrial Fibrillation	0	Never tested	0.0120869	D019966	Substance-Related Disorders
	CHEMBL17860	D006973	LOFEXIDINE	Hypertension	0	Never tested	0.016683	D019966	Substance-Related Disorders
	CHEMBL17860	D006327	LOFEXIDINE	Heart Block	0	Never tested	0.0147261	D019966	Substance-Related Disorders
	CHEMBL17860	D055623	LOFEXIDINE	Keratosis, Actinic	0	Never tested	0.0144769	D019966	Substance-Related Disorders
	CHEMBL17860	D001991	LOFEXIDINE	Bronchitis	0	Never tested	0.0414425	D019966	Substance-Related Disorders
	CHEMBL17860	D008175	LOFEXIDINE	Lung Neoplasms	0	Never tested	0.00302038	D019966	Substance-Related Disorders
	CHEMBL17860	D008545	LOFEXIDINE	Melanoma	0	Never tested	0.0108915	D019966	Substance-Related Disorders
	CHEMBL17860	D008228	LOFEXIDINE	Lymphoma, Non-Hodgkin	0	Never tested	0.0104131	D019966	Substance-Related Disorders
	CHEMBL17860	D002294	LOFEXIDINE	Carcinoma, Squamous Cell	0	Never tested	0.0045941	D019966	Substance-Related Disorders
	CHEMBL17860	D002349	LOFEXIDINE	Carpal Tunnel Syndrome	0	Never tested	0.0251389	D019966	Substance-Related Disorders
	CHEMBL17860	D016883	LOFEXIDINE	Diabetic Ketoacidosis	0	Never tested	0.0246885	D019966	Substance-Related Disorders
	CHEMBL17860	D001749	LOFEXIDINE	Urinary Bladder Neoplasms	0	Never tested	0.0097116	D019966	Substance-Related Disorders
	CHEMBL17860	D007889	LOFEXIDINE	Leiomyoma	0	Never tested	0.0263429	D019966	Substance-Related Disorders
	CHEMBL17860	D018798	LOFEXIDINE	Anemia, Iron-Deficiency	0	Never tested	0.0203003	D019966	Substance-Related Disorders
	CHEMBL17860	D000380	LOFEXIDINE	Agranulocytosis	0	Never tested	0.0139994	D019966	Substance-Related Disorders
	CHEMBL17860	D012893	LOFEXIDINE	Sleep Wake Disorders	0	Never tested	0.0170492	D019966	Substance-Related Disorders
	CHEMBL17860	D006429	LOFEXIDINE	Hemiplegia	0	Never tested	0.00605764	D019966	Substance-Related Disorders
	CHEMBL17860	D011655	LOFEXIDINE	Pulmonary Embolism	0	Never tested	0.00870289	D019966	Substance-Related Disorders
	CHEMBL17860	D009202	LOFEXIDINE	Cardiomyopathies	0	Never tested	0.000805634	D019966	Substance-Related Disorders
	CHEMBL17860	D013345	LOFEXIDINE	Subarachnoid Hemorrhage	0	Never tested	0.00116759	D019966	Substance-Related Disorders
	CHEMBL17860	D002543	LOFEXIDINE	Cerebral Hemorrhage	0	Never tested	0.00138893	D019966	Substance-Related Disorders
	CHEMBL17860	D002544	LOFEXIDINE	Cerebral Infarction	0	Never tested	0.0052637	D019966	Substance-Related Disorders
	CHEMBL17860	D050197	LOFEXIDINE	Arteriosclerosis	0	Never tested	0.0107036	D019966	Substance-Related Disorders
	CHEMBL17860	D010689	LOFEXIDINE	Phlebitis	0	Never tested	0.0058143	D019966	Substance-Related Disorders
	CHEMBL17860	D006484	LOFEXIDINE	Hemorrhoids	0	Never tested	0.0108393	D019966	Substance-Related Disorders
	CHEMBL17860	D007022	LOFEXIDINE	Hypotension	0	Never tested	0.0218633	D019966	Substance-Related Disorders
	CHEMBL17860	D012852	LOFEXIDINE	Sinusitis	0	Never tested	0.00213585	D019966	Substance-Related Disorders
	CHEMBL17860	D010996	LOFEXIDINE	Pleural Effusion	0	Never tested	0.0142947	D019966	Substance-Related Disorders
	CHEMBL17860	D011030	LOFEXIDINE	Pneumothorax	0	Never tested	0.00537633	D019966	Substance-Related Disorders
	CHEMBL17860	D014060	LOFEXIDINE	Tongue Diseases	0	Status unknown	0.0498121	D019966	Substance-Related Disorders
	CHEMBL17860	D004941	LOFEXIDINE	Esophagitis	0	Never tested	0.0377696	D019966	Substance-Related Disorders
	CHEMBL17860	D013276	LOFEXIDINE	Stomach Ulcer	0	Never tested	0.00626902	D019966	Substance-Related Disorders
	CHEMBL17860	D004415	LOFEXIDINE	Dyspepsia	0	Never tested	0.0136363	D019966	Substance-Related Disorders
	CHEMBL17860	D002769	LOFEXIDINE	Cholelithiasis	0	Never tested	0.0289428	D019966	Substance-Related Disorders
	CHEMBL17860	D002764	LOFEXIDINE	Cholecystitis	0	Never tested	0.0902392	D019966	Substance-Related Disorders
	CHEMBL17860	D010195	LOFEXIDINE	Pancreatitis	0	Never tested	0.00643874	D019966	Substance-Related Disorders
	CHEMBL17860	D008286	LOFEXIDINE	Malabsorption Syndromes	0	Never tested	0.0234069	D019966	Substance-Related Disorders
	CHEMBL17860	D002481	LOFEXIDINE	Cellulitis	0	Never tested	0.00320296	D019966	Substance-Related Disorders
	CHEMBL17860	D011537	LOFEXIDINE	Pruritus	0	Never tested	0.00779107	D019966	Substance-Related Disorders
	CHEMBL17860	D008010	LOFEXIDINE	Lichen Planus	0	Never tested	0.00391984	D019966	Substance-Related Disorders
	CHEMBL17860	D017492	LOFEXIDINE	Keratosis, Seborrheic	0	Never tested	0.0162413	D019966	Substance-Related Disorders
	CHEMBL17860	D011704	LOFEXIDINE	Pyelonephritis	0	Never tested	0.0184232	D019966	Substance-Related Disorders
	CHEMBL17860	D058186	LOFEXIDINE	Acute Kidney Injury	0	Never tested	0.00879021	D019966	Substance-Related Disorders
	CHEMBL17860	D007676	LOFEXIDINE	Kidney Failure, Chronic	0	Never tested	0.00441998	D019966	Substance-Related Disorders
	CHEMBL17860	D003556	LOFEXIDINE	Cystitis	0	Never tested	0.00516482	D019966	Substance-Related Disorders
	CHEMBL17860	D011470	LOFEXIDINE	Prostatic Hyperplasia	0	Never tested	0.0038082	D019966	Substance-Related Disorders
	CHEMBL17860	D011472	LOFEXIDINE	Prostatitis	0	Never tested	0.016557	D019966	Substance-Related Disorders
	CHEMBL17860	D005348	LOFEXIDINE	Fibrocystic Breast Disease	0	Never tested	0.0470267	D019966	Substance-Related Disorders
	CHEMBL17860	D006177	LOFEXIDINE	Gynecomastia	0	Never tested	0.00661911	D019966	Substance-Related Disorders
	CHEMBL17860	D004715	LOFEXIDINE	Endometriosis	0	Never tested	0.0240039	D019966	Substance-Related Disorders
	CHEMBL17860	D003680	LOFEXIDINE	Deglutition Disorders	0	Never tested	0.0516987	D019966	Substance-Related Disorders
	CHEMBL17860	D001201	LOFEXIDINE	Ascites	0	Never tested	0.017546	D019966	Substance-Related Disorders
	CHEMBL17860	D005076	LOFEXIDINE	Exanthema	0	Never tested	0.0201942	D019966	Substance-Related Disorders
	CHEMBL17860	D014717	LOFEXIDINE	Vertigo	0	Never tested	0.0176073	D019966	Substance-Related Disorders
	CHEMBL17860	D013575	LOFEXIDINE	Syncope	0	Never tested	0.00691354	D019966	Substance-Related Disorders
	CHEMBL17860	D007766	LOFEXIDINE	Lacrimal Apparatus Diseases	0	Never tested	0.0126848	D019966	Substance-Related Disorders
	CHEMBL17860	D006471	LOFEXIDINE	Gastrointestinal Hemorrhage	0	Never tested	0.0161096	D019966	Substance-Related Disorders
	CHEMBL17860	D010437	LOFEXIDINE	Peptic Ulcer	0	Never tested	0.00100419	D019966	Substance-Related Disorders
	CHEMBL17860	D005921	LOFEXIDINE	Glomerulonephritis	0	Never tested	0.0357849	D019966	Substance-Related Disorders
	CHEMBL17860	D006333	LOFEXIDINE	Heart Failure	0	Never tested	0.0375342	D019966	Substance-Related Disorders
	CHEMBL17860	D006547	LOFEXIDINE	Hernia	0	Never tested	0.0173556	D019966	Substance-Related Disorders
	CHEMBL17860	D006689	LOFEXIDINE	Hodgkin Disease	0	Never tested	0.00369697	D019966	Substance-Related Disorders
	CHEMBL17860	D008113	LOFEXIDINE	Liver Neoplasms	0	Never tested	0.0114071	D019966	Substance-Related Disorders
	CHEMBL17860	D010051	LOFEXIDINE	Ovarian Neoplasms	0	Never tested	0.00339498	D019966	Substance-Related Disorders
	CHEMBL17860	D011471	LOFEXIDINE	Prostatic Neoplasms	0	Never tested	0.0267877	D019966	Substance-Related Disorders
	CHEMBL17860	D000647	LOFEXIDINE	Amnesia	0	Never tested	0.0106885	D019966	Substance-Related Disorders
	CHEMBL17860	D007951	LOFEXIDINE	Leukemia, Myeloid	0	Never tested	0.0106821	D019966	Substance-Related Disorders
	CHEMBL17860	D000152	LOFEXIDINE	Acne Vulgaris	0	Never tested	0.0160649	D019966	Substance-Related Disorders
	CHEMBL17860	D000740	LOFEXIDINE	Anemia	0	Never tested	0.00884187	D019966	Substance-Related Disorders
	CHEMBL17860	D001064	LOFEXIDINE	Appendicitis	0	Never tested	0.0345829	D019966	Substance-Related Disorders
	CHEMBL17860	D003248	LOFEXIDINE	Constipation	0	Never tested	0.00253993	D019966	Substance-Related Disorders
	CHEMBL17860	D015352	LOFEXIDINE	Dry Eye Syndromes	0	Never tested	0.00281394	D019966	Substance-Related Disorders
	CHEMBL17860	D004381	LOFEXIDINE	Duodenal Ulcer	0	Never tested	0.00271587	D019966	Substance-Related Disorders
	CHEMBL17860	D015837	LOFEXIDINE	Vestibular Diseases	0	Never tested	0.00521629	D019966	Substance-Related Disorders
	CHEMBL17860	D005705	LOFEXIDINE	Gallbladder Diseases	0	Never tested	0.0125992	D019966	Substance-Related Disorders
	CHEMBL17860	D006073	LOFEXIDINE	Gout	0	Never tested	0.0222924	D019966	Substance-Related Disorders
	CHEMBL17860	D001145	LOFEXIDINE	Arrhythmias, Cardiac	0	Never tested	0.0112668	D019966	Substance-Related Disorders
	CHEMBL17860	D043183	LOFEXIDINE	Irritable Bowel Syndrome	0	Never tested	0.00381068	D019966	Substance-Related Disorders
	CHEMBL17860	D001851	LOFEXIDINE	Bone Diseases, Metabolic	0	Never tested	0.0140958	D019966	Substance-Related Disorders
	CHEMBL17860	D010024	LOFEXIDINE	Osteoporosis	0	Never tested	0.0203332	D019966	Substance-Related Disorders
	CHEMBL17860	D009443	LOFEXIDINE	Neuritis	0	Never tested	0.0444588	D019966	Substance-Related Disorders
	CHEMBL17860	D010538	LOFEXIDINE	Peritonitis	0	Never tested	0.00595942	D019966	Substance-Related Disorders
	CHEMBL17860	D010998	LOFEXIDINE	Pleurisy	0	Never tested	0.0299395	D019966	Substance-Related Disorders
	CHEMBL17860	D011565	LOFEXIDINE	Psoriasis	0	Never tested	0.0387446	D019966	Substance-Related Disorders
	CHEMBL17860	D012163	LOFEXIDINE	Retinal Detachment	0	Never tested	0.0114763	D019966	Substance-Related Disorders
	CHEMBL17860	D012393	LOFEXIDINE	Rosacea	0	Never tested	0.00115495	D019966	Substance-Related Disorders
	CHEMBL17860	D006042	LOFEXIDINE	Goiter	0	Never tested	0.0217207	D019966	Substance-Related Disorders
	CHEMBL17860	D002546	LOFEXIDINE	Ischemic Attack, Transient	0	Never tested	0.014233	D019966	Substance-Related Disorders
	CHEMBL17860	D000083242	LOFEXIDINE	Ischemic Stroke	0	Never tested	0.00652506	D019966	Substance-Related Disorders
	CHEMBL17860	D012891	LOFEXIDINE	Sleep Apnea Syndromes	0	Never tested	0.0226797	D019966	Substance-Related Disorders
	CHEMBL17860	D013921	LOFEXIDINE	Thrombocytopenia	0	Never tested	0.0177007	D019966	Substance-Related Disorders
	CHEMBL17860	D000075224	LOFEXIDINE	Cardiac Conduction System Disease	0	Never tested	0.00275591	D019966	Substance-Related Disorders
	CHEMBL17860	D003731	LOFEXIDINE	Dental Caries	0	Never tested	0.0308245	D019966	Substance-Related Disorders
	CHEMBL17860	D005242	LOFEXIDINE	Fecal Incontinence	0	Never tested	0.00802942	D019966	Substance-Related Disorders
	CHEMBL17860	D016055	LOFEXIDINE	Urinary Retention	0	Never tested	0.0109618	D019966	Substance-Related Disorders
	CHEMBL17860	D011141	LOFEXIDINE	Polyuria	0	Never tested	0.0228074	D019966	Substance-Related Disorders
	CHEMBL17860	D007762	LOFEXIDINE	Labyrinthitis	0	Never tested	0.0223101	D019966	Substance-Related Disorders
	CHEMBL17860	D012878	LOFEXIDINE	Skin Neoplasms	0	Never tested	0.00130183	D019966	Substance-Related Disorders
	CHEMBL17860	D009260	LOFEXIDINE	Nail Diseases	0	Never tested	0.0124103	D019966	Substance-Related Disorders
	CHEMBL17860	D016491	LOFEXIDINE	Peripheral Vascular Diseases	0	Never tested	0.00927544	D019966	Substance-Related Disorders
	CHEMBL17860	D011111	LOFEXIDINE	Polymyalgia Rheumatica	0	Never tested	0.0327151	D019966	Substance-Related Disorders
	CHEMBL17860	D013118	LOFEXIDINE	Spinal Cord Diseases	0	Never tested	0.0269954	D019966	Substance-Related Disorders
	CHEMBL17860	D014581	LOFEXIDINE	Urticaria	0	Never tested	0.0046478	D019966	Substance-Related Disorders
	CHEMBL17860	D014648	LOFEXIDINE	Varicose Veins	0	Never tested	0.00113237	D019966	Substance-Related Disorders
	CHEMBL17860	D010031	LOFEXIDINE	Otitis	0	Never tested	0.0322647	D019966	Substance-Related Disorders
	CHEMBL17860	D015155	LOFEXIDINE	Esophageal Spasm, Diffuse	0	Never tested	0.00668661	D019966	Substance-Related Disorders
	CHEMBL1789843	D001289	BELIMUMAB	Attention Deficit Disorder with Hyperactivity	0	Never tested	0.00176643	D008180	Lupus Erythematosus, Systemic
	CHEMBL1789843	D001008	BELIMUMAB	Anxiety Disorders	0	Never tested	0.00613195	D008180	Lupus Erythematosus, Systemic
	CHEMBL1789843	D013313	BELIMUMAB	Stress Disorders, Post-Traumatic	0	Never tested	0.0202122	D008180	Lupus Erythematosus, Systemic
	CHEMBL1789843	D000856	BELIMUMAB	Anorexia Nervosa	0	Never tested	0.00292657	D008180	Lupus Erythematosus, Systemic
	CHEMBL1789843	D015228	BELIMUMAB	Hypertriglyceridemia	0	Never tested	0.0102723	D008180	Lupus Erythematosus, Systemic
	CHEMBL1789843	D003324	BELIMUMAB	Coronary Artery Disease	0	Never tested	0.00276063	D008180	Lupus Erythematosus, Systemic
	CHEMBL1789843	D009765	BELIMUMAB	Obesity	0	Never tested	0.0026224	D008180	Lupus Erythematosus, Systemic
	CHEMBL1789843	D020177	BELIMUMAB	Idiopathic Hypersomnia	0	Never tested	0.00433821	D008180	Lupus Erythematosus, Systemic
	CHEMBL1789843	D010300	BELIMUMAB	Parkinson Disease	0	Never tested	0.00742023	D008180	Lupus Erythematosus, Systemic
	CHEMBL1789843	D013771	BELIMUMAB	Tetralogy of Fallot	0	Never tested	0.0354454	D008180	Lupus Erythematosus, Systemic
	CHEMBL1789843	D001172	BELIMUMAB	Arthritis, Rheumatoid	0	Phase II	0.13911	D008180	Lupus Erythematosus, Systemic
	CHEMBL1789843	D003424	BELIMUMAB	Crohn Disease	0	Never tested	0.109055	D008180	Lupus Erythematosus, Systemic
	CHEMBL1789843	D003093	BELIMUMAB	Colitis, Ulcerative	0	Never tested	0.0447947	D008180	Lupus Erythematosus, Systemic
	CHEMBL1789843	D015212	BELIMUMAB	Inflammatory Bowel Diseases	0	Never tested	0.0302691	D008180	Lupus Erythematosus, Systemic
	CHEMBL1789843	D002761	BELIMUMAB	Cholangitis	0	Never tested	0.0419351	D008180	Lupus Erythematosus, Systemic
	CHEMBL1789843	D017098	BELIMUMAB	IgA Deficiency	0	Status unknown	0.0265013	D008180	Lupus Erythematosus, Systemic
	CHEMBL1789843	D008268	BELIMUMAB	Macular Degeneration	0	Never tested	0.0185874	D008180	Lupus Erythematosus, Systemic
	CHEMBL1789843	D034381	BELIMUMAB	Hearing Loss	0	Never tested	0.0343126	D008180	Lupus Erythematosus, Systemic
	CHEMBL1789843	D014012	BELIMUMAB	Tinnitus	0	Never tested	0.0235481	D008180	Lupus Erythematosus, Systemic
	CHEMBL1789843	D000505	BELIMUMAB	Alopecia	0	Never tested	0.00111095	D008180	Lupus Erythematosus, Systemic
	CHEMBL1789843	D019226	BELIMUMAB	Oral Ulcer	0	Never tested	0.110252	D008180	Lupus Erythematosus, Systemic
	CHEMBL1789843	D000787	BELIMUMAB	Angina Pectoris	0	Never tested	0.0111015	D008180	Lupus Erythematosus, Systemic
	CHEMBL1789843	D065631	BELIMUMAB	Rhinitis, Allergic	0	Never tested	0.0520769	D008180	Lupus Erythematosus, Systemic
	CHEMBL1789843	D001249	BELIMUMAB	Asthma	0	Never tested	0.049932	D008180	Lupus Erythematosus, Systemic
	CHEMBL1789843	D005764	BELIMUMAB	Gastroesophageal Reflux	0	Never tested	0.0125352	D008180	Lupus Erythematosus, Systemic
	CHEMBL1789843	D007037	BELIMUMAB	Hypothyroidism	0	Never tested	0.0729231	D008180	Lupus Erythematosus, Systemic
	CHEMBL1789843	D008881	BELIMUMAB	Migraine Disorders	0	Never tested	0.00765314	D008180	Lupus Erythematosus, Systemic
	CHEMBL1789843	D004485	BELIMUMAB	Eczema	0	Never tested	0.0411864	D008180	Lupus Erythematosus, Systemic
	CHEMBL1789843	D006937	BELIMUMAB	Hypercholesterolemia	0	Never tested	0.0088455	D008180	Lupus Erythematosus, Systemic
	CHEMBL1789843	D012626	BELIMUMAB	Sebaceous Gland Neoplasms	0	Status unknown	0.010107	D008180	Lupus Erythematosus, Systemic
	CHEMBL1789843	D001943	BELIMUMAB	Breast Neoplasms	0	Never tested	0.00946219	D008180	Lupus Erythematosus, Systemic
	CHEMBL1789843	D002280	BELIMUMAB	Carcinoma, Basal Cell	0	Never tested	0.0142827	D008180	Lupus Erythematosus, Systemic
	CHEMBL1789843	D000230	BELIMUMAB	Adenocarcinoma	0	Never tested	0.0113578	D008180	Lupus Erythematosus, Systemic
	CHEMBL1789843	D002386	BELIMUMAB	Cataract	0	Never tested	0.00119074	D008180	Lupus Erythematosus, Systemic
	CHEMBL1789843	D006552	BELIMUMAB	Hernia, Inguinal	0	Never tested	0.0185352	D008180	Lupus Erythematosus, Systemic
	CHEMBL1789843	D012005	BELIMUMAB	Rectal Prolapse	0	Status unknown	0.017566	D008180	Lupus Erythematosus, Systemic
	CHEMBL1789843	D014029	BELIMUMAB	Tobacco Use Disorder	0	Never tested	0.00671815	D008180	Lupus Erythematosus, Systemic
	CHEMBL1789843	D009203	BELIMUMAB	Myocardial Infarction	0	Never tested	0.0068187	D008180	Lupus Erythematosus, Systemic
	CHEMBL1789843	D005756	BELIMUMAB	Gastritis	0	Never tested	0.00304577	D008180	Lupus Erythematosus, Systemic
	CHEMBL1789843	D006548	BELIMUMAB	Hernia, Diaphragmatic	0	Never tested	0.00536834	D008180	Lupus Erythematosus, Systemic
	CHEMBL1789843	D000076385	BELIMUMAB	Diverticular Diseases	0	Never tested	0.0115595	D008180	Lupus Erythematosus, Systemic
	CHEMBL1789843	D007319	BELIMUMAB	Sleep Initiation and Maintenance Disorders	0	Never tested	0.00454868	D008180	Lupus Erythematosus, Systemic
	CHEMBL1789843	D009290	BELIMUMAB	Narcolepsy	0	Never tested	0.00282617	D008180	Lupus Erythematosus, Systemic
	CHEMBL1789843	D003922	BELIMUMAB	Diabetes Mellitus, Type 1	0	Never tested	0.0793723	D008180	Lupus Erythematosus, Systemic
	CHEMBL1789843	D002446	BELIMUMAB	Celiac Disease	0	Never tested	0.00440906	D008180	Lupus Erythematosus, Systemic
	CHEMBL1789843	D008105	BELIMUMAB	Liver Cirrhosis, Biliary	0	Never tested	0.0744525	D008180	Lupus Erythematosus, Systemic
	CHEMBL1789843	D014820	BELIMUMAB	Vitiligo	0	Never tested	0.0186738	D008180	Lupus Erythematosus, Systemic
	CHEMBL1789843	D009798	BELIMUMAB	Ocular Hypertension	0	Never tested	0.00975148	D008180	Lupus Erythematosus, Systemic
	CHEMBL1789843	D009447	BELIMUMAB	Neuroblastoma	0	Never tested	0.0114689	D008180	Lupus Erythematosus, Systemic
	CHEMBL1789843	D012559	BELIMUMAB	Schizophrenia	0	Never tested	0.0027574	D008180	Lupus Erythematosus, Systemic
	CHEMBL1789843	D000690	BELIMUMAB	Amyotrophic Lateral Sclerosis	0	Never tested	0.00923157	D008180	Lupus Erythematosus, Systemic
	CHEMBL1789843	D000437	BELIMUMAB	Alcoholism	0	Never tested	0.0158062	D008180	Lupus Erythematosus, Systemic
	CHEMBL1789843	D000067877	BELIMUMAB	Autism Spectrum Disorder	0	Never tested	0.00847971	D008180	Lupus Erythematosus, Systemic
	CHEMBL1789843	D001714	BELIMUMAB	Bipolar Disorder	0	Never tested	0.018524	D008180	Lupus Erythematosus, Systemic
	CHEMBL1789843	D009771	BELIMUMAB	Obsessive-Compulsive Disorder	0	Never tested	0.000917061	D008180	Lupus Erythematosus, Systemic
	CHEMBL1789843	D003924	BELIMUMAB	Diabetes Mellitus, Type 2	0	Never tested	0.0254175	D008180	Lupus Erythematosus, Systemic
	CHEMBL1789843	D000544	BELIMUMAB	Alzheimer Disease	0	Never tested	0.00947457	D008180	Lupus Erythematosus, Systemic
	CHEMBL1789843	D004827	BELIMUMAB	Epilepsy	0	Never tested	0.00451678	D008180	Lupus Erythematosus, Systemic
	CHEMBL1789843	D005901	BELIMUMAB	Glaucoma	0	Never tested	0.0080979	D008180	Lupus Erythematosus, Systemic
	CHEMBL1789843	D051436	BELIMUMAB	Renal Insufficiency, Chronic	0	Never tested	0.0208065	D008180	Lupus Erythematosus, Systemic
	CHEMBL1789843	D013167	BELIMUMAB	Spondylitis, Ankylosing	0	Never tested	0.0592492	D008180	Lupus Erythematosus, Systemic
	CHEMBL1789843	D003863	BELIMUMAB	Depression	0	Never tested	0.012446	D008180	Lupus Erythematosus, Systemic
	CHEMBL1789843	D010003	BELIMUMAB	Osteoarthritis	0	Never tested	0.00320723	D008180	Lupus Erythematosus, Systemic
	CHEMBL1789843	D000419	BELIMUMAB	Albuminuria	0	Never tested	0.00305209	D008180	Lupus Erythematosus, Systemic
	CHEMBL1789843	D001281	BELIMUMAB	Atrial Fibrillation	0	Never tested	0.0125426	D008180	Lupus Erythematosus, Systemic
	CHEMBL1789843	D006973	BELIMUMAB	Hypertension	0	Never tested	0.00702556	D008180	Lupus Erythematosus, Systemic
	CHEMBL1789843	D006327	BELIMUMAB	Heart Block	0	Never tested	0.000846662	D008180	Lupus Erythematosus, Systemic
	CHEMBL1789843	D055623	BELIMUMAB	Keratosis, Actinic	0	Never tested	0.000622995	D008180	Lupus Erythematosus, Systemic
	CHEMBL1789843	D001991	BELIMUMAB	Bronchitis	0	Never tested	0.0146352	D008180	Lupus Erythematosus, Systemic
	CHEMBL1789843	D008175	BELIMUMAB	Lung Neoplasms	0	Never tested	0.0834995	D008180	Lupus Erythematosus, Systemic
	CHEMBL1789843	D008545	BELIMUMAB	Melanoma	0	Never tested	0.0144918	D008180	Lupus Erythematosus, Systemic
	CHEMBL1789843	D008228	BELIMUMAB	Lymphoma, Non-Hodgkin	0	Never tested	0.0614858	D008180	Lupus Erythematosus, Systemic
	CHEMBL1789843	D002294	BELIMUMAB	Carcinoma, Squamous Cell	0	Never tested	0.0399367	D008180	Lupus Erythematosus, Systemic
	CHEMBL1789843	D002349	BELIMUMAB	Carpal Tunnel Syndrome	0	Never tested	0.0168423	D008180	Lupus Erythematosus, Systemic
	CHEMBL1789843	D016883	BELIMUMAB	Diabetic Ketoacidosis	0	Never tested	0.0430923	D008180	Lupus Erythematosus, Systemic
	CHEMBL1789843	D001749	BELIMUMAB	Urinary Bladder Neoplasms	0	Never tested	0.0222257	D008180	Lupus Erythematosus, Systemic
	CHEMBL1789843	D007889	BELIMUMAB	Leiomyoma	0	Never tested	0.0141562	D008180	Lupus Erythematosus, Systemic
	CHEMBL1789843	D018798	BELIMUMAB	Anemia, Iron-Deficiency	0	Never tested	0.00489771	D008180	Lupus Erythematosus, Systemic
	CHEMBL1789843	D000380	BELIMUMAB	Agranulocytosis	0	Never tested	0.00501255	D008180	Lupus Erythematosus, Systemic
	CHEMBL1789843	D012893	BELIMUMAB	Sleep Wake Disorders	0	Never tested	0.0227397	D008180	Lupus Erythematosus, Systemic
	CHEMBL1789843	D006429	BELIMUMAB	Hemiplegia	0	Never tested	0.00529726	D008180	Lupus Erythematosus, Systemic
	CHEMBL1789843	D011655	BELIMUMAB	Pulmonary Embolism	0	Never tested	0.0264238	D008180	Lupus Erythematosus, Systemic
	CHEMBL1789843	D009202	BELIMUMAB	Cardiomyopathies	0	Never tested	0.00433856	D008180	Lupus Erythematosus, Systemic
	CHEMBL1789843	D013345	BELIMUMAB	Subarachnoid Hemorrhage	0	Never tested	0.0116248	D008180	Lupus Erythematosus, Systemic
	CHEMBL1789843	D002543	BELIMUMAB	Cerebral Hemorrhage	0	Never tested	0.00724628	D008180	Lupus Erythematosus, Systemic
	CHEMBL1789843	D002544	BELIMUMAB	Cerebral Infarction	0	Never tested	0.00650103	D008180	Lupus Erythematosus, Systemic
	CHEMBL1789843	D050197	BELIMUMAB	Arteriosclerosis	0	Never tested	0.0285659	D008180	Lupus Erythematosus, Systemic
	CHEMBL1789843	D010689	BELIMUMAB	Phlebitis	0	Never tested	0.0039994	D008180	Lupus Erythematosus, Systemic
	CHEMBL1789843	D006484	BELIMUMAB	Hemorrhoids	0	Never tested	0.0173921	D008180	Lupus Erythematosus, Systemic
	CHEMBL1789843	D007022	BELIMUMAB	Hypotension	0	Never tested	0.0115055	D008180	Lupus Erythematosus, Systemic
	CHEMBL1789843	D012852	BELIMUMAB	Sinusitis	0	Never tested	0.01442	D008180	Lupus Erythematosus, Systemic
	CHEMBL1789843	D010996	BELIMUMAB	Pleural Effusion	0	Never tested	0.041955	D008180	Lupus Erythematosus, Systemic
	CHEMBL1789843	D011030	BELIMUMAB	Pneumothorax	0	Never tested	0.0213573	D008180	Lupus Erythematosus, Systemic
	CHEMBL1789843	D014060	BELIMUMAB	Tongue Diseases	0	Status unknown	0.0210222	D008180	Lupus Erythematosus, Systemic
	CHEMBL1789843	D004941	BELIMUMAB	Esophagitis	0	Never tested	0.00301708	D008180	Lupus Erythematosus, Systemic
	CHEMBL1789843	D013276	BELIMUMAB	Stomach Ulcer	0	Never tested	0.0395563	D008180	Lupus Erythematosus, Systemic
	CHEMBL1789843	D004415	BELIMUMAB	Dyspepsia	0	Never tested	0.0513129	D008180	Lupus Erythematosus, Systemic
	CHEMBL1789843	D002769	BELIMUMAB	Cholelithiasis	0	Never tested	0.0020229	D008180	Lupus Erythematosus, Systemic
	CHEMBL1789843	D002764	BELIMUMAB	Cholecystitis	0	Never tested	0.000162174	D008180	Lupus Erythematosus, Systemic
	CHEMBL1789843	D010195	BELIMUMAB	Pancreatitis	0	Never tested	0.0101135	D008180	Lupus Erythematosus, Systemic
	CHEMBL1789843	D008286	BELIMUMAB	Malabsorption Syndromes	0	Never tested	0.0310639	D008180	Lupus Erythematosus, Systemic
	CHEMBL1789843	D002481	BELIMUMAB	Cellulitis	0	Never tested	0.0347327	D008180	Lupus Erythematosus, Systemic
	CHEMBL1789843	D011537	BELIMUMAB	Pruritus	0	Never tested	0.0053733	D008180	Lupus Erythematosus, Systemic
	CHEMBL1789843	D008010	BELIMUMAB	Lichen Planus	0	Never tested	0.0459969	D008180	Lupus Erythematosus, Systemic
	CHEMBL1789843	D017492	BELIMUMAB	Keratosis, Seborrheic	0	Never tested	0.00244612	D008180	Lupus Erythematosus, Systemic
	CHEMBL1789843	D011704	BELIMUMAB	Pyelonephritis	0	Never tested	0.00525704	D008180	Lupus Erythematosus, Systemic
	CHEMBL1789843	D058186	BELIMUMAB	Acute Kidney Injury	0	Never tested	0.00449838	D008180	Lupus Erythematosus, Systemic
	CHEMBL1789843	D007676	BELIMUMAB	Kidney Failure, Chronic	0	Never tested	0.0253924	D008180	Lupus Erythematosus, Systemic
	CHEMBL1789843	D003556	BELIMUMAB	Cystitis	0	Never tested	0.00283589	D008180	Lupus Erythematosus, Systemic
	CHEMBL1789843	D011470	BELIMUMAB	Prostatic Hyperplasia	0	Never tested	0.00921901	D008180	Lupus Erythematosus, Systemic
	CHEMBL1789843	D011472	BELIMUMAB	Prostatitis	0	Never tested	0.000953632	D008180	Lupus Erythematosus, Systemic
	CHEMBL1789843	D005348	BELIMUMAB	Fibrocystic Breast Disease	0	Never tested	0.00169914	D008180	Lupus Erythematosus, Systemic
	CHEMBL1789843	D006177	BELIMUMAB	Gynecomastia	0	Never tested	0.0214122	D008180	Lupus Erythematosus, Systemic
	CHEMBL1789843	D004715	BELIMUMAB	Endometriosis	0	Never tested	0.00515189	D008180	Lupus Erythematosus, Systemic
	CHEMBL1789843	D003680	BELIMUMAB	Deglutition Disorders	0	Never tested	0.000499226	D008180	Lupus Erythematosus, Systemic
	CHEMBL1789843	D001201	BELIMUMAB	Ascites	0	Never tested	0.00803334	D008180	Lupus Erythematosus, Systemic
	CHEMBL1789843	D005076	BELIMUMAB	Exanthema	0	Never tested	0.00768703	D008180	Lupus Erythematosus, Systemic
	CHEMBL1789843	D014717	BELIMUMAB	Vertigo	0	Never tested	0.00963896	D008180	Lupus Erythematosus, Systemic
	CHEMBL1789843	D013575	BELIMUMAB	Syncope	0	Never tested	0.0136185	D008180	Lupus Erythematosus, Systemic
	CHEMBL1789843	D007766	BELIMUMAB	Lacrimal Apparatus Diseases	0	Never tested	0.0103196	D008180	Lupus Erythematosus, Systemic
	CHEMBL1789843	D006471	BELIMUMAB	Gastrointestinal Hemorrhage	0	Never tested	0.0191084	D008180	Lupus Erythematosus, Systemic
	CHEMBL1789843	D010437	BELIMUMAB	Peptic Ulcer	0	Never tested	0.0203579	D008180	Lupus Erythematosus, Systemic
	CHEMBL1789843	D005921	BELIMUMAB	Glomerulonephritis	0	Phase II	0.00639618	D008180	Lupus Erythematosus, Systemic
	CHEMBL1789843	D006333	BELIMUMAB	Heart Failure	0	Never tested	0.00469861	D008180	Lupus Erythematosus, Systemic
	CHEMBL1789843	D006547	BELIMUMAB	Hernia	0	Never tested	0.0057803	D008180	Lupus Erythematosus, Systemic
	CHEMBL1789843	D006689	BELIMUMAB	Hodgkin Disease	0	Never tested	0.0115048	D008180	Lupus Erythematosus, Systemic
	CHEMBL1789843	D008113	BELIMUMAB	Liver Neoplasms	0	Never tested	0.00211449	D008180	Lupus Erythematosus, Systemic
	CHEMBL1789843	D010051	BELIMUMAB	Ovarian Neoplasms	0	Never tested	0.00452192	D008180	Lupus Erythematosus, Systemic
	CHEMBL1789843	D011471	BELIMUMAB	Prostatic Neoplasms	0	Never tested	0.0124988	D008180	Lupus Erythematosus, Systemic
	CHEMBL1789843	D000647	BELIMUMAB	Amnesia	0	Never tested	0.0107973	D008180	Lupus Erythematosus, Systemic
	CHEMBL1789843	D007951	BELIMUMAB	Leukemia, Myeloid	0	Never tested	0.0190559	D008180	Lupus Erythematosus, Systemic
	CHEMBL1789843	D000152	BELIMUMAB	Acne Vulgaris	0	Never tested	0.00248751	D008180	Lupus Erythematosus, Systemic
	CHEMBL1789843	D000740	BELIMUMAB	Anemia	0	Never tested	0.00248275	D008180	Lupus Erythematosus, Systemic
	CHEMBL1789843	D001064	BELIMUMAB	Appendicitis	0	Never tested	0.0134952	D008180	Lupus Erythematosus, Systemic
	CHEMBL1789843	D003248	BELIMUMAB	Constipation	0	Never tested	0.0178689	D008180	Lupus Erythematosus, Systemic
	CHEMBL1789843	D015352	BELIMUMAB	Dry Eye Syndromes	0	Never tested	0.00323116	D008180	Lupus Erythematosus, Systemic
	CHEMBL1789843	D004381	BELIMUMAB	Duodenal Ulcer	0	Never tested	0.014502	D008180	Lupus Erythematosus, Systemic
	CHEMBL1789843	D015837	BELIMUMAB	Vestibular Diseases	0	Never tested	0.00445952	D008180	Lupus Erythematosus, Systemic
	CHEMBL1789843	D005705	BELIMUMAB	Gallbladder Diseases	0	Never tested	0.00307503	D008180	Lupus Erythematosus, Systemic
	CHEMBL1789843	D006073	BELIMUMAB	Gout	0	Never tested	0.0254437	D008180	Lupus Erythematosus, Systemic
	CHEMBL1789843	D001145	BELIMUMAB	Arrhythmias, Cardiac	0	Never tested	0.0103775	D008180	Lupus Erythematosus, Systemic
	CHEMBL1789843	D043183	BELIMUMAB	Irritable Bowel Syndrome	0	Never tested	0.0522213	D008180	Lupus Erythematosus, Systemic
	CHEMBL1789843	D001851	BELIMUMAB	Bone Diseases, Metabolic	0	Never tested	0.0144281	D008180	Lupus Erythematosus, Systemic
	CHEMBL1789843	D010024	BELIMUMAB	Osteoporosis	0	Never tested	0.00685289	D008180	Lupus Erythematosus, Systemic
	CHEMBL1789843	D009443	BELIMUMAB	Neuritis	0	Never tested	0.02447	D008180	Lupus Erythematosus, Systemic
	CHEMBL1789843	D010538	BELIMUMAB	Peritonitis	0	Never tested	0.00288266	D008180	Lupus Erythematosus, Systemic
	CHEMBL1789843	D010998	BELIMUMAB	Pleurisy	0	Never tested	0.00269689	D008180	Lupus Erythematosus, Systemic
	CHEMBL1789843	D011565	BELIMUMAB	Psoriasis	0	Never tested	0.0711305	D008180	Lupus Erythematosus, Systemic
	CHEMBL1789843	D012163	BELIMUMAB	Retinal Detachment	0	Never tested	0.0250033	D008180	Lupus Erythematosus, Systemic
	CHEMBL1789843	D012393	BELIMUMAB	Rosacea	0	Never tested	0.0124713	D008180	Lupus Erythematosus, Systemic
	CHEMBL1789843	D006042	BELIMUMAB	Goiter	0	Never tested	0.00560165	D008180	Lupus Erythematosus, Systemic
	CHEMBL1789843	D002546	BELIMUMAB	Ischemic Attack, Transient	0	Never tested	0.000200671	D008180	Lupus Erythematosus, Systemic
	CHEMBL1789843	D000083242	BELIMUMAB	Ischemic Stroke	0	Never tested	0.00101972	D008180	Lupus Erythematosus, Systemic
	CHEMBL1789843	D012891	BELIMUMAB	Sleep Apnea Syndromes	0	Never tested	0.00586774	D008180	Lupus Erythematosus, Systemic
	CHEMBL1789843	D013921	BELIMUMAB	Thrombocytopenia	0	Phase unknown	0.0141435	D008180	Lupus Erythematosus, Systemic
	CHEMBL1789843	D015179	BELIMUMAB	Colorectal Neoplasms	0	Never tested	0.00675199	D008180	Lupus Erythematosus, Systemic
	CHEMBL1789843	D006627	BELIMUMAB	Hirschsprung Disease	0	Never tested	0.0267986	D008180	Lupus Erythematosus, Systemic
	CHEMBL1789843	D013964	BELIMUMAB	Thyroid Neoplasms	0	Never tested	0.00087236	D008180	Lupus Erythematosus, Systemic
	CHEMBL1789843	D010001	BELIMUMAB	Osteitis Deformans	0	Never tested	0.0648427	D008180	Lupus Erythematosus, Systemic
	CHEMBL1789843	D007018	BELIMUMAB	Hypopituitarism	0	Never tested	0.0454667	D008180	Lupus Erythematosus, Systemic
	CHEMBL1789843	D020246	BELIMUMAB	Venous Thrombosis	0	Never tested	0.00375835	D008180	Lupus Erythematosus, Systemic
	CHEMBL1789843	D000075224	BELIMUMAB	Cardiac Conduction System Disease	0	Never tested	0.00339191	D008180	Lupus Erythematosus, Systemic
	CHEMBL1789843	D003731	BELIMUMAB	Dental Caries	0	Never tested	0.014828	D008180	Lupus Erythematosus, Systemic
	CHEMBL1789843	D005242	BELIMUMAB	Fecal Incontinence	0	Never tested	0.0225655	D008180	Lupus Erythematosus, Systemic
	CHEMBL1789843	D016055	BELIMUMAB	Urinary Retention	0	Never tested	0.00530662	D008180	Lupus Erythematosus, Systemic
	CHEMBL1789843	D011141	BELIMUMAB	Polyuria	0	Never tested	0.0145452	D008180	Lupus Erythematosus, Systemic
	CHEMBL1789843	D007762	BELIMUMAB	Labyrinthitis	0	Never tested	0.00593864	D008180	Lupus Erythematosus, Systemic
	CHEMBL1789843	D012878	BELIMUMAB	Skin Neoplasms	0	Never tested	0.000414563	D008180	Lupus Erythematosus, Systemic
	CHEMBL1789843	D009260	BELIMUMAB	Nail Diseases	0	Never tested	0.0649103	D008180	Lupus Erythematosus, Systemic
	CHEMBL1789843	D016491	BELIMUMAB	Peripheral Vascular Diseases	0	Never tested	0.0139239	D008180	Lupus Erythematosus, Systemic
	CHEMBL1789843	D011111	BELIMUMAB	Polymyalgia Rheumatica	0	Never tested	0.0115495	D008180	Lupus Erythematosus, Systemic
	CHEMBL1789843	D013118	BELIMUMAB	Spinal Cord Diseases	0	Never tested	0.00653253	D008180	Lupus Erythematosus, Systemic
	CHEMBL1789843	D014581	BELIMUMAB	Urticaria	0	Never tested	0.00152523	D008180	Lupus Erythematosus, Systemic
	CHEMBL1789843	D014648	BELIMUMAB	Varicose Veins	0	Never tested	0.00948209	D008180	Lupus Erythematosus, Systemic
	CHEMBL1789843	D010031	BELIMUMAB	Otitis	0	Never tested	0.0103948	D008180	Lupus Erythematosus, Systemic
	CHEMBL1789843	D019966	BELIMUMAB	Substance-Related Disorders	0	Never tested	0.00359215	D008180	Lupus Erythematosus, Systemic
	CHEMBL1789843	D015155	BELIMUMAB	Esophageal Spasm, Diffuse	0	Never tested	0.00893737	D008180	Lupus Erythematosus, Systemic
	CHEMBL1789844	D001289	IPILIMUMAB	Attention Deficit Disorder with Hyperactivity	0	Never tested	0.00953731	D008545	Melanoma
	CHEMBL1789844	D001008	IPILIMUMAB	Anxiety Disorders	0	Never tested	0.0065579	D008545	Melanoma
	CHEMBL1789844	D013313	IPILIMUMAB	Stress Disorders, Post-Traumatic	0	Never tested	0.0329556	D008545	Melanoma
	CHEMBL1789844	D000856	IPILIMUMAB	Anorexia Nervosa	0	Never tested	0.00377906	D008545	Melanoma
	CHEMBL1789844	D015228	IPILIMUMAB	Hypertriglyceridemia	0	Never tested	0.00302475	D008545	Melanoma
	CHEMBL1789844	D003324	IPILIMUMAB	Coronary Artery Disease	0	Never tested	0.0244929	D008545	Melanoma
	CHEMBL1789844	D009765	IPILIMUMAB	Obesity	0	Never tested	0.000582357	D008545	Melanoma
	CHEMBL1789844	D010300	IPILIMUMAB	Parkinson Disease	0	Never tested	0.0480265	D008545	Melanoma
	CHEMBL1789844	D013771	IPILIMUMAB	Tetralogy of Fallot	0	Never tested	0.000244411	D008545	Melanoma
	CHEMBL1789844	D001172	IPILIMUMAB	Arthritis, Rheumatoid	0	Never tested	0.0041888	D008545	Melanoma
	CHEMBL1789844	D003424	IPILIMUMAB	Crohn Disease	0	Never tested	0.0278362	D008545	Melanoma
	CHEMBL1789844	D003093	IPILIMUMAB	Colitis, Ulcerative	0	Never tested	0.0166763	D008545	Melanoma
	CHEMBL1789844	D015212	IPILIMUMAB	Inflammatory Bowel Diseases	0	Never tested	0.0257582	D008545	Melanoma
	CHEMBL1789844	D002761	IPILIMUMAB	Cholangitis	0	Never tested	0.0184393	D008545	Melanoma
	CHEMBL1789844	D017098	IPILIMUMAB	IgA Deficiency	0	Status unknown	0.0020333	D008545	Melanoma
	CHEMBL1789844	D008268	IPILIMUMAB	Macular Degeneration	0	Never tested	0.0275628	D008545	Melanoma
	CHEMBL1789844	D034381	IPILIMUMAB	Hearing Loss	0	Never tested	0.00933648	D008545	Melanoma
	CHEMBL1789844	D000505	IPILIMUMAB	Alopecia	0	Never tested	0.00588513	D008545	Melanoma
	CHEMBL1789844	D019226	IPILIMUMAB	Oral Ulcer	0	Never tested	0.0163612	D008545	Melanoma
	CHEMBL1789844	D000787	IPILIMUMAB	Angina Pectoris	0	Never tested	0.00714221	D008545	Melanoma
	CHEMBL1789844	D065631	IPILIMUMAB	Rhinitis, Allergic	0	Never tested	0.00919233	D008545	Melanoma
	CHEMBL1789844	D001249	IPILIMUMAB	Asthma	0	Never tested	0.0192689	D008545	Melanoma
	CHEMBL1789844	D005764	IPILIMUMAB	Gastroesophageal Reflux	0	Never tested	0.0150629	D008545	Melanoma
	CHEMBL1789844	D007037	IPILIMUMAB	Hypothyroidism	0	Never tested	0.0200447	D008545	Melanoma
	CHEMBL1789844	D008881	IPILIMUMAB	Migraine Disorders	0	Never tested	0.0321282	D008545	Melanoma
	CHEMBL1789844	D004485	IPILIMUMAB	Eczema	0	Never tested	0.0272226	D008545	Melanoma
	CHEMBL1789844	D006937	IPILIMUMAB	Hypercholesterolemia	0	Never tested	0.00801178	D008545	Melanoma
	CHEMBL1789844	D012626	IPILIMUMAB	Sebaceous Gland Neoplasms	0	Status unknown	0.00841368	D008545	Melanoma
	CHEMBL1789844	D001943	IPILIMUMAB	Breast Neoplasms	0	Phase unknown	0.0336526	D008545	Melanoma
	CHEMBL1789844	D002280	IPILIMUMAB	Carcinoma, Basal Cell	0	Phase II	0.236256	D008545	Melanoma
	CHEMBL1789844	D000230	IPILIMUMAB	Adenocarcinoma	0	Phase III	0.0199821	D008545	Melanoma
	CHEMBL1789844	D002386	IPILIMUMAB	Cataract	0	Never tested	0.00898467	D008545	Melanoma
	CHEMBL1789844	D006552	IPILIMUMAB	Hernia, Inguinal	0	Never tested	0.0138317	D008545	Melanoma
	CHEMBL1789844	D012005	IPILIMUMAB	Rectal Prolapse	0	Status unknown	0.00131623	D008545	Melanoma
	CHEMBL1789844	D014029	IPILIMUMAB	Tobacco Use Disorder	0	Never tested	0.0287404	D008545	Melanoma
	CHEMBL1789844	D009203	IPILIMUMAB	Myocardial Infarction	0	Never tested	0.0019618	D008545	Melanoma
	CHEMBL1789844	D005756	IPILIMUMAB	Gastritis	0	Never tested	0.00474549	D008545	Melanoma
	CHEMBL1789844	D006548	IPILIMUMAB	Hernia, Diaphragmatic	0	Never tested	0.0033766	D008545	Melanoma
	CHEMBL1789844	D000076385	IPILIMUMAB	Diverticular Diseases	0	Never tested	0.0181398	D008545	Melanoma
	CHEMBL1789844	D007319	IPILIMUMAB	Sleep Initiation and Maintenance Disorders	0	Never tested	0.00187598	D008545	Melanoma
	CHEMBL1789844	D009290	IPILIMUMAB	Narcolepsy	0	Never tested	0.00303285	D008545	Melanoma
	CHEMBL1789844	D003922	IPILIMUMAB	Diabetes Mellitus, Type 1	0	Never tested	0.0147248	D008545	Melanoma
	CHEMBL1789844	D002446	IPILIMUMAB	Celiac Disease	0	Never tested	0.00319459	D008545	Melanoma
	CHEMBL1789844	D008105	IPILIMUMAB	Liver Cirrhosis, Biliary	0	Never tested	0.010051	D008545	Melanoma
	CHEMBL1789844	D014820	IPILIMUMAB	Vitiligo	0	Never tested	0.0340854	D008545	Melanoma
	CHEMBL1789844	D009798	IPILIMUMAB	Ocular Hypertension	0	Never tested	0.0301802	D008545	Melanoma
	CHEMBL1789844	D009447	IPILIMUMAB	Neuroblastoma	0	Phase II	0.0177788	D008545	Melanoma
	CHEMBL1789844	D012559	IPILIMUMAB	Schizophrenia	0	Never tested	0.00644231	D008545	Melanoma
	CHEMBL1789844	D000690	IPILIMUMAB	Amyotrophic Lateral Sclerosis	0	Never tested	0.00298648	D008545	Melanoma
	CHEMBL1789844	D008180	IPILIMUMAB	Lupus Erythematosus, Systemic	0	Never tested	0.0849879	D008545	Melanoma
	CHEMBL1789844	D000437	IPILIMUMAB	Alcoholism	0	Never tested	0.012497	D008545	Melanoma
	CHEMBL1789844	D000067877	IPILIMUMAB	Autism Spectrum Disorder	0	Never tested	0.00182966	D008545	Melanoma
	CHEMBL1789844	D001714	IPILIMUMAB	Bipolar Disorder	0	Never tested	0.00615965	D008545	Melanoma
	CHEMBL1789844	D009771	IPILIMUMAB	Obsessive-Compulsive Disorder	0	Never tested	0.0032037	D008545	Melanoma
	CHEMBL1789844	D003924	IPILIMUMAB	Diabetes Mellitus, Type 2	0	Never tested	0.0246664	D008545	Melanoma
	CHEMBL1789844	D000544	IPILIMUMAB	Alzheimer Disease	0	Never tested	0.00663713	D008545	Melanoma
	CHEMBL1789844	D004827	IPILIMUMAB	Epilepsy	0	Never tested	0.00971828	D008545	Melanoma
	CHEMBL1789844	D005901	IPILIMUMAB	Glaucoma	0	Never tested	0.00782761	D008545	Melanoma
	CHEMBL1789844	D051436	IPILIMUMAB	Renal Insufficiency, Chronic	0	Never tested	0.000286102	D008545	Melanoma
	CHEMBL1789844	D013167	IPILIMUMAB	Spondylitis, Ankylosing	0	Never tested	0.0242748	D008545	Melanoma
	CHEMBL1789844	D003863	IPILIMUMAB	Depression	0	Never tested	0.0027893	D008545	Melanoma
	CHEMBL1789844	D010003	IPILIMUMAB	Osteoarthritis	0	Never tested	0.0081148	D008545	Melanoma
	CHEMBL1789844	D000419	IPILIMUMAB	Albuminuria	0	Never tested	0.00994315	D008545	Melanoma
	CHEMBL1789844	D001281	IPILIMUMAB	Atrial Fibrillation	0	Never tested	0.0264707	D008545	Melanoma
	CHEMBL1789844	D006973	IPILIMUMAB	Hypertension	0	Never tested	0.010179	D008545	Melanoma
	CHEMBL1789844	D006327	IPILIMUMAB	Heart Block	0	Never tested	0.00565722	D008545	Melanoma
	CHEMBL1789844	D055623	IPILIMUMAB	Keratosis, Actinic	0	Never tested	0.102698	D008545	Melanoma
	CHEMBL1789844	D001991	IPILIMUMAB	Bronchitis	0	Never tested	0.0341369	D008545	Melanoma
	CHEMBL1789844	D008175	IPILIMUMAB	Lung Neoplasms	0	Phase III	0.0251065	D008545	Melanoma
	CHEMBL1789844	D008228	IPILIMUMAB	Lymphoma, Non-Hodgkin	0	Phase II	0.00487048	D008545	Melanoma
	CHEMBL1789844	D002294	IPILIMUMAB	Carcinoma, Squamous Cell	0	Phase III	0.240873	D008545	Melanoma
	CHEMBL1789844	D002349	IPILIMUMAB	Carpal Tunnel Syndrome	0	Never tested	0.0219462	D008545	Melanoma
	CHEMBL1789844	D016883	IPILIMUMAB	Diabetic Ketoacidosis	0	Never tested	0.00177913	D008545	Melanoma
	CHEMBL1789844	D001749	IPILIMUMAB	Urinary Bladder Neoplasms	0	Phase II	0.0326496	D008545	Melanoma
	CHEMBL1789844	D007889	IPILIMUMAB	Leiomyoma	0	Never tested	0.0979925	D008545	Melanoma
	CHEMBL1789844	D018798	IPILIMUMAB	Anemia, Iron-Deficiency	0	Never tested	0.0077547	D008545	Melanoma
	CHEMBL1789844	D000380	IPILIMUMAB	Agranulocytosis	0	Never tested	0.00732768	D008545	Melanoma
	CHEMBL1789844	D012893	IPILIMUMAB	Sleep Wake Disorders	0	Never tested	0.00159782	D008545	Melanoma
	CHEMBL1789844	D006429	IPILIMUMAB	Hemiplegia	0	Never tested	0.00823796	D008545	Melanoma
	CHEMBL1789844	D011655	IPILIMUMAB	Pulmonary Embolism	0	Never tested	0.014228	D008545	Melanoma
	CHEMBL1789844	D009202	IPILIMUMAB	Cardiomyopathies	0	Never tested	0.0357682	D008545	Melanoma
	CHEMBL1789844	D013345	IPILIMUMAB	Subarachnoid Hemorrhage	0	Never tested	0.0309148	D008545	Melanoma
	CHEMBL1789844	D002543	IPILIMUMAB	Cerebral Hemorrhage	0	Never tested	0.0125685	D008545	Melanoma
	CHEMBL1789844	D002544	IPILIMUMAB	Cerebral Infarction	0	Never tested	0.0213732	D008545	Melanoma
	CHEMBL1789844	D050197	IPILIMUMAB	Arteriosclerosis	0	Never tested	0.00650157	D008545	Melanoma
	CHEMBL1789844	D010689	IPILIMUMAB	Phlebitis	0	Never tested	0.00154167	D008545	Melanoma
	CHEMBL1789844	D006484	IPILIMUMAB	Hemorrhoids	0	Never tested	0.00132793	D008545	Melanoma
	CHEMBL1789844	D007022	IPILIMUMAB	Hypotension	0	Never tested	0.0169202	D008545	Melanoma
	CHEMBL1789844	D012852	IPILIMUMAB	Sinusitis	0	Never tested	0.00929182	D008545	Melanoma
	CHEMBL1789844	D010996	IPILIMUMAB	Pleural Effusion	0	Never tested	0.00356074	D008545	Melanoma
	CHEMBL1789844	D011030	IPILIMUMAB	Pneumothorax	0	Never tested	0.00716778	D008545	Melanoma
	CHEMBL1789844	D014060	IPILIMUMAB	Tongue Diseases	0	Status unknown	0.00571895	D008545	Melanoma
	CHEMBL1789844	D004941	IPILIMUMAB	Esophagitis	0	Never tested	0.00416256	D008545	Melanoma
	CHEMBL1789844	D013276	IPILIMUMAB	Stomach Ulcer	0	Never tested	0.0129307	D008545	Melanoma
	CHEMBL1789844	D004415	IPILIMUMAB	Dyspepsia	0	Never tested	0.0358594	D008545	Melanoma
	CHEMBL1789844	D002769	IPILIMUMAB	Cholelithiasis	0	Never tested	0.0281143	D008545	Melanoma
	CHEMBL1789844	D002764	IPILIMUMAB	Cholecystitis	0	Never tested	0.00623204	D008545	Melanoma
	CHEMBL1789844	D010195	IPILIMUMAB	Pancreatitis	0	Never tested	0.000661502	D008545	Melanoma
	CHEMBL1789844	D008286	IPILIMUMAB	Malabsorption Syndromes	0	Never tested	0.00931943	D008545	Melanoma
	CHEMBL1789844	D002481	IPILIMUMAB	Cellulitis	0	Never tested	0.0101129	D008545	Melanoma
	CHEMBL1789844	D011537	IPILIMUMAB	Pruritus	0	Never tested	0.00416843	D008545	Melanoma
	CHEMBL1789844	D008010	IPILIMUMAB	Lichen Planus	0	Never tested	0.0160618	D008545	Melanoma
	CHEMBL1789844	D017492	IPILIMUMAB	Keratosis, Seborrheic	0	Never tested	0.0989253	D008545	Melanoma
	CHEMBL1789844	D011704	IPILIMUMAB	Pyelonephritis	0	Never tested	0.0131753	D008545	Melanoma
	CHEMBL1789844	D058186	IPILIMUMAB	Acute Kidney Injury	0	Never tested	0.028109	D008545	Melanoma
	CHEMBL1789844	D007676	IPILIMUMAB	Kidney Failure, Chronic	0	Never tested	0.00454332	D008545	Melanoma
	CHEMBL1789844	D003556	IPILIMUMAB	Cystitis	0	Never tested	0.00783866	D008545	Melanoma
	CHEMBL1789844	D011470	IPILIMUMAB	Prostatic Hyperplasia	0	Never tested	0.00787334	D008545	Melanoma
	CHEMBL1789844	D011472	IPILIMUMAB	Prostatitis	0	Never tested	0.00402292	D008545	Melanoma
	CHEMBL1789844	D005348	IPILIMUMAB	Fibrocystic Breast Disease	0	Never tested	0.00648951	D008545	Melanoma
	CHEMBL1789844	D006177	IPILIMUMAB	Gynecomastia	0	Never tested	0.0165449	D008545	Melanoma
	CHEMBL1789844	D004715	IPILIMUMAB	Endometriosis	0	Never tested	0.00765479	D008545	Melanoma
	CHEMBL1789844	D003680	IPILIMUMAB	Deglutition Disorders	0	Never tested	0.00911252	D008545	Melanoma
	CHEMBL1789844	D001201	IPILIMUMAB	Ascites	0	Never tested	0.00454003	D008545	Melanoma
	CHEMBL1789844	D005076	IPILIMUMAB	Exanthema	0	Never tested	0.0167585	D008545	Melanoma
	CHEMBL1789844	D014717	IPILIMUMAB	Vertigo	0	Never tested	0.00616181	D008545	Melanoma
	CHEMBL1789844	D013575	IPILIMUMAB	Syncope	0	Never tested	0.00529449	D008545	Melanoma
	CHEMBL1789844	D007766	IPILIMUMAB	Lacrimal Apparatus Diseases	0	Never tested	0.0590227	D008545	Melanoma
	CHEMBL1789844	D006471	IPILIMUMAB	Gastrointestinal Hemorrhage	0	Never tested	0.0111429	D008545	Melanoma
	CHEMBL1789844	D010437	IPILIMUMAB	Peptic Ulcer	0	Never tested	0.00816345	D008545	Melanoma
	CHEMBL1789844	D005921	IPILIMUMAB	Glomerulonephritis	0	Never tested	0.00310063	D008545	Melanoma
	CHEMBL1789844	D006333	IPILIMUMAB	Heart Failure	0	Never tested	0.0069197	D008545	Melanoma
	CHEMBL1789844	D006547	IPILIMUMAB	Hernia	0	Never tested	0.0325561	D008545	Melanoma
	CHEMBL1789844	D006689	IPILIMUMAB	Hodgkin Disease	0	Phase II	0.00377197	D008545	Melanoma
	CHEMBL1789844	D008113	IPILIMUMAB	Liver Neoplasms	0	Phase III	0.00490275	D008545	Melanoma
	CHEMBL1789844	D010051	IPILIMUMAB	Ovarian Neoplasms	0	Phase II	0.0133606	D008545	Melanoma
	CHEMBL1789844	D011471	IPILIMUMAB	Prostatic Neoplasms	0	Phase III	0.105706	D008545	Melanoma
	CHEMBL1789844	D000647	IPILIMUMAB	Amnesia	0	Never tested	0.00298945	D008545	Melanoma
	CHEMBL1789844	D007951	IPILIMUMAB	Leukemia, Myeloid	0	Phase II	0.00345814	D008545	Melanoma
	CHEMBL1789844	D000152	IPILIMUMAB	Acne Vulgaris	0	Never tested	0.00753618	D008545	Melanoma
	CHEMBL1789844	D000740	IPILIMUMAB	Anemia	0	Never tested	0.00596019	D008545	Melanoma
	CHEMBL1789844	D001064	IPILIMUMAB	Appendicitis	0	Never tested	0.00392072	D008545	Melanoma
	CHEMBL1789844	D003248	IPILIMUMAB	Constipation	0	Never tested	0.00893028	D008545	Melanoma
	CHEMBL1789844	D015352	IPILIMUMAB	Dry Eye Syndromes	0	Never tested	0.00878112	D008545	Melanoma
	CHEMBL1789844	D004381	IPILIMUMAB	Duodenal Ulcer	0	Never tested	0.00140556	D008545	Melanoma
	CHEMBL1789844	D015837	IPILIMUMAB	Vestibular Diseases	0	Never tested	0.0258686	D008545	Melanoma
	CHEMBL1789844	D005705	IPILIMUMAB	Gallbladder Diseases	0	Never tested	0.0106706	D008545	Melanoma
	CHEMBL1789844	D006073	IPILIMUMAB	Gout	0	Never tested	0.0121533	D008545	Melanoma
	CHEMBL1789844	D001145	IPILIMUMAB	Arrhythmias, Cardiac	0	Never tested	0.0928135	D008545	Melanoma
	CHEMBL1789844	D043183	IPILIMUMAB	Irritable Bowel Syndrome	0	Never tested	0.01669	D008545	Melanoma
	CHEMBL1789844	D001851	IPILIMUMAB	Bone Diseases, Metabolic	0	Never tested	0.0129027	D008545	Melanoma
	CHEMBL1789844	D010024	IPILIMUMAB	Osteoporosis	0	Never tested	0.000324317	D008545	Melanoma
	CHEMBL1789844	D009443	IPILIMUMAB	Neuritis	0	Never tested	0.0011261	D008545	Melanoma
	CHEMBL1789844	D010538	IPILIMUMAB	Peritonitis	0	Never tested	0.0202444	D008545	Melanoma
	CHEMBL1789844	D010998	IPILIMUMAB	Pleurisy	0	Never tested	0.0140395	D008545	Melanoma
	CHEMBL1789844	D011565	IPILIMUMAB	Psoriasis	0	Never tested	0.00211707	D008545	Melanoma
	CHEMBL1789844	D012163	IPILIMUMAB	Retinal Detachment	0	Never tested	0.0158468	D008545	Melanoma
	CHEMBL1789844	D012393	IPILIMUMAB	Rosacea	0	Never tested	0.00193902	D008545	Melanoma
	CHEMBL1789844	D006042	IPILIMUMAB	Goiter	0	Never tested	0.00570449	D008545	Melanoma
	CHEMBL1789844	D002546	IPILIMUMAB	Ischemic Attack, Transient	0	Never tested	0.00746588	D008545	Melanoma
	CHEMBL1789844	D000083242	IPILIMUMAB	Ischemic Stroke	0	Never tested	0.0102139	D008545	Melanoma
	CHEMBL1789844	D012891	IPILIMUMAB	Sleep Apnea Syndromes	0	Never tested	0.0183618	D008545	Melanoma
	CHEMBL1789844	D013921	IPILIMUMAB	Thrombocytopenia	0	Never tested	0.0317222	D008545	Melanoma
	CHEMBL1789844	D015179	IPILIMUMAB	Colorectal Neoplasms	0	Phase III	0.0135089	D008545	Melanoma
	CHEMBL1789844	D006627	IPILIMUMAB	Hirschsprung Disease	0	Never tested	0.00766436	D008545	Melanoma
	CHEMBL1789844	D013964	IPILIMUMAB	Thyroid Neoplasms	0	Phase II	0.0180319	D008545	Melanoma
	CHEMBL1789844	D010001	IPILIMUMAB	Osteitis Deformans	0	Never tested	0.00504913	D008545	Melanoma
	CHEMBL1789844	D007018	IPILIMUMAB	Hypopituitarism	0	Never tested	0.0108633	D008545	Melanoma
	CHEMBL1789844	D020246	IPILIMUMAB	Venous Thrombosis	0	Never tested	0.00335503	D008545	Melanoma
	CHEMBL1789844	D000075224	IPILIMUMAB	Cardiac Conduction System Disease	0	Never tested	0.0349658	D008545	Melanoma
	CHEMBL1789844	D003731	IPILIMUMAB	Dental Caries	0	Never tested	0.00546463	D008545	Melanoma
	CHEMBL1789844	D005242	IPILIMUMAB	Fecal Incontinence	0	Never tested	0.0177925	D008545	Melanoma
	CHEMBL1789844	D016055	IPILIMUMAB	Urinary Retention	0	Never tested	0.0057275	D008545	Melanoma
	CHEMBL1789844	D011141	IPILIMUMAB	Polyuria	0	Never tested	0.0209362	D008545	Melanoma
	CHEMBL1789844	D007762	IPILIMUMAB	Labyrinthitis	0	Never tested	0.0242776	D008545	Melanoma
	CHEMBL1789844	D012878	IPILIMUMAB	Skin Neoplasms	0	Phase III	0.419213	D008545	Melanoma
	CHEMBL1789844	D009260	IPILIMUMAB	Nail Diseases	0	Never tested	0.0140737	D008545	Melanoma
	CHEMBL1789844	D016491	IPILIMUMAB	Peripheral Vascular Diseases	0	Never tested	0.00856445	D008545	Melanoma
	CHEMBL1789844	D011111	IPILIMUMAB	Polymyalgia Rheumatica	0	Never tested	0.0396825	D008545	Melanoma
	CHEMBL1789844	D013118	IPILIMUMAB	Spinal Cord Diseases	0	Never tested	0.0121182	D008545	Melanoma
	CHEMBL1789844	D014581	IPILIMUMAB	Urticaria	0	Never tested	0.00270022	D008545	Melanoma
	CHEMBL1789844	D014648	IPILIMUMAB	Varicose Veins	0	Never tested	0.0411405	D008545	Melanoma
	CHEMBL1789844	D010031	IPILIMUMAB	Otitis	0	Never tested	0.0243081	D008545	Melanoma
	CHEMBL1789844	D019966	IPILIMUMAB	Substance-Related Disorders	0	Never tested	0.00351819	D008545	Melanoma
	CHEMBL1789844	D015155	IPILIMUMAB	Esophageal Spasm, Diffuse	0	Never tested	0.0103054	D008545	Melanoma
	CHEMBL1790041	D001289	RANITIDINE	Attention Deficit Disorder with Hyperactivity	0	Never tested	0.020725	D010437 ||| D005764 ||| D013276 ||| D004381 ||| D009765	Peptic Ulcer ||| Gastroesophageal Reflux ||| Stomach Ulcer ||| Duodenal Ulcer ||| Obesity
	CHEMBL1790041	D001008	RANITIDINE	Anxiety Disorders	0	Never tested	0.00857236	D010437 ||| D005764 ||| D013276 ||| D004381 ||| D006471 ||| D004415 ||| D004941 ||| D009765	Peptic Ulcer ||| Gastroesophageal Reflux ||| Stomach Ulcer ||| Duodenal Ulcer ||| Gastrointestinal Hemorrhage ||| Dyspepsia ||| Esophagitis ||| Obesity
	CHEMBL1790041	D013313	RANITIDINE	Stress Disorders, Post-Traumatic	0	Never tested	0.00111636	D010437 ||| D005764 ||| D013276 ||| D004381 ||| D009765	Peptic Ulcer ||| Gastroesophageal Reflux ||| Stomach Ulcer ||| Duodenal Ulcer ||| Obesity
	CHEMBL1790041	D000856	RANITIDINE	Anorexia Nervosa	0	Never tested	0.00508439	D010437 ||| D005764 ||| D013276 ||| D004381 ||| D009765	Peptic Ulcer ||| Gastroesophageal Reflux ||| Stomach Ulcer ||| Duodenal Ulcer ||| Obesity
	CHEMBL1790041	D015228	RANITIDINE	Hypertriglyceridemia	0	Never tested	0.066269	D010437 ||| D005764 ||| D013276 ||| D004381 ||| D009765	Peptic Ulcer ||| Gastroesophageal Reflux ||| Stomach Ulcer ||| Duodenal Ulcer ||| Obesity
	CHEMBL1790041	D003324	RANITIDINE	Coronary Artery Disease	0	Never tested	0.0261881	D010437 ||| D005764 ||| D013276 ||| D004381 ||| D006471 ||| D004415 ||| D004941 ||| D009765	Peptic Ulcer ||| Gastroesophageal Reflux ||| Stomach Ulcer ||| Duodenal Ulcer ||| Gastrointestinal Hemorrhage ||| Dyspepsia ||| Esophagitis ||| Obesity
	CHEMBL1790041	D009765	RANITIDINE	Obesity	1	Approved	0.0325662	D010437 ||| D005764 ||| D013276 ||| D004381 ||| D006471 ||| D004415 ||| D004941	Peptic Ulcer ||| Gastroesophageal Reflux ||| Stomach Ulcer ||| Duodenal Ulcer ||| Gastrointestinal Hemorrhage ||| Dyspepsia ||| Esophagitis
	CHEMBL1790041	D020177	RANITIDINE	Idiopathic Hypersomnia	0	Never tested	0.0272	D005764 ||| D009765	Gastroesophageal Reflux ||| Obesity
	CHEMBL1790041	D010300	RANITIDINE	Parkinson Disease	0	Never tested	0.0247659	D010437 ||| D005764 ||| D013276 ||| D004381 ||| D006471 ||| D004415 ||| D004941 ||| D009765	Peptic Ulcer ||| Gastroesophageal Reflux ||| Stomach Ulcer ||| Duodenal Ulcer ||| Gastrointestinal Hemorrhage ||| Dyspepsia ||| Esophagitis ||| Obesity
	CHEMBL1790041	D013771	RANITIDINE	Tetralogy of Fallot	0	Never tested	0.0192326	D010437 ||| D005764 ||| D013276 ||| D004381 ||| D009765	Peptic Ulcer ||| Gastroesophageal Reflux ||| Stomach Ulcer ||| Duodenal Ulcer ||| Obesity
	CHEMBL1790041	D001172	RANITIDINE	Arthritis, Rheumatoid	0	Never tested	0.0103237	D010437 ||| D005764 ||| D013276 ||| D004381 ||| D006471 ||| D004415 ||| D004941 ||| D009765	Peptic Ulcer ||| Gastroesophageal Reflux ||| Stomach Ulcer ||| Duodenal Ulcer ||| Gastrointestinal Hemorrhage ||| Dyspepsia ||| Esophagitis ||| Obesity
	CHEMBL1790041	D003424	RANITIDINE	Crohn Disease	0	Never tested	0.0981036	D010437 ||| D005764 ||| D013276 ||| D004381 ||| D009765	Peptic Ulcer ||| Gastroesophageal Reflux ||| Stomach Ulcer ||| Duodenal Ulcer ||| Obesity
	CHEMBL1790041	D003093	RANITIDINE	Colitis, Ulcerative	0	Never tested	0.00131911	D010437 ||| D005764 ||| D013276 ||| D004381 ||| D009765	Peptic Ulcer ||| Gastroesophageal Reflux ||| Stomach Ulcer ||| Duodenal Ulcer ||| Obesity
	CHEMBL1790041	D015212	RANITIDINE	Inflammatory Bowel Diseases	0	Never tested	0.00675122	D010437 ||| D005764 ||| D013276 ||| D004381 ||| D006471 ||| D004415 ||| D004941 ||| D009765	Peptic Ulcer ||| Gastroesophageal Reflux ||| Stomach Ulcer ||| Duodenal Ulcer ||| Gastrointestinal Hemorrhage ||| Dyspepsia ||| Esophagitis ||| Obesity
	CHEMBL1790041	D002761	RANITIDINE	Cholangitis	0	Never tested	0.00046086	D010437 ||| D005764 ||| D013276 ||| D004381 ||| D009765	Peptic Ulcer ||| Gastroesophageal Reflux ||| Stomach Ulcer ||| Duodenal Ulcer ||| Obesity
	CHEMBL1790041	D017098	RANITIDINE	IgA Deficiency	0	Status unknown	0.00844682	D010437 ||| D005764 ||| D013276 ||| D004381 ||| D009765	Peptic Ulcer ||| Gastroesophageal Reflux ||| Stomach Ulcer ||| Duodenal Ulcer ||| Obesity
	CHEMBL1790041	D008268	RANITIDINE	Macular Degeneration	0	Never tested	0.0260377	D010437 ||| D005764 ||| D013276 ||| D004381 ||| D006471 ||| D004415 ||| D004941 ||| D009765	Peptic Ulcer ||| Gastroesophageal Reflux ||| Stomach Ulcer ||| Duodenal Ulcer ||| Gastrointestinal Hemorrhage ||| Dyspepsia ||| Esophagitis ||| Obesity
	CHEMBL1790041	D034381	RANITIDINE	Hearing Loss	0	Never tested	0.0114715	D010437 ||| D005764 ||| D013276 ||| D004381 ||| D009765	Peptic Ulcer ||| Gastroesophageal Reflux ||| Stomach Ulcer ||| Duodenal Ulcer ||| Obesity
	CHEMBL1790041	D014012	RANITIDINE	Tinnitus	0	Never tested	0.0198288	D005764 ||| D009765	Gastroesophageal Reflux ||| Obesity
	CHEMBL1790041	D000505	RANITIDINE	Alopecia	0	Never tested	0.00938347	D010437 ||| D005764 ||| D013276 ||| D004381 ||| D009765	Peptic Ulcer ||| Gastroesophageal Reflux ||| Stomach Ulcer ||| Duodenal Ulcer ||| Obesity
	CHEMBL1790041	D019226	RANITIDINE	Oral Ulcer	0	Never tested	0.00673253	D010437 ||| D005764 ||| D013276 ||| D004381 ||| D009765	Peptic Ulcer ||| Gastroesophageal Reflux ||| Stomach Ulcer ||| Duodenal Ulcer ||| Obesity
	CHEMBL1790041	D000787	RANITIDINE	Angina Pectoris	0	Never tested	0.0182761	D010437 ||| D005764 ||| D013276 ||| D004381 ||| D006471 ||| D004415 ||| D004941 ||| D009765	Peptic Ulcer ||| Gastroesophageal Reflux ||| Stomach Ulcer ||| Duodenal Ulcer ||| Gastrointestinal Hemorrhage ||| Dyspepsia ||| Esophagitis ||| Obesity
	CHEMBL1790041	D065631	RANITIDINE	Rhinitis, Allergic	0	Never tested	0.0097947	D010437 ||| D005764 ||| D013276 ||| D004381 ||| D006471 ||| D004415 ||| D004941 ||| D009765	Peptic Ulcer ||| Gastroesophageal Reflux ||| Stomach Ulcer ||| Duodenal Ulcer ||| Gastrointestinal Hemorrhage ||| Dyspepsia ||| Esophagitis ||| Obesity
	CHEMBL1790041	D001249	RANITIDINE	Asthma	0	Never tested	0.0237097	D010437 ||| D005764 ||| D013276 ||| D004381 ||| D006471 ||| D004415 ||| D004941 ||| D009765	Peptic Ulcer ||| Gastroesophageal Reflux ||| Stomach Ulcer ||| Duodenal Ulcer ||| Gastrointestinal Hemorrhage ||| Dyspepsia ||| Esophagitis ||| Obesity
	CHEMBL1790041	D005764	RANITIDINE	Gastroesophageal Reflux	1	Approved	0.0605794	D010437 ||| D013276 ||| D004381 ||| D006471 ||| D004415 ||| D004941 ||| D009765	Peptic Ulcer ||| Stomach Ulcer ||| Duodenal Ulcer ||| Gastrointestinal Hemorrhage ||| Dyspepsia ||| Esophagitis ||| Obesity
	CHEMBL1790041	D007037	RANITIDINE	Hypothyroidism	0	Never tested	0.0105675	D010437 ||| D005764 ||| D013276 ||| D004381 ||| D009765	Peptic Ulcer ||| Gastroesophageal Reflux ||| Stomach Ulcer ||| Duodenal Ulcer ||| Obesity
	CHEMBL1790041	D008881	RANITIDINE	Migraine Disorders	0	Never tested	0.0132864	D010437 ||| D005764 ||| D013276 ||| D004381 ||| D006471 ||| D004415 ||| D004941 ||| D009765	Peptic Ulcer ||| Gastroesophageal Reflux ||| Stomach Ulcer ||| Duodenal Ulcer ||| Gastrointestinal Hemorrhage ||| Dyspepsia ||| Esophagitis ||| Obesity
	CHEMBL1790041	D004485	RANITIDINE	Eczema	0	Never tested	0.00104258	D010437 ||| D005764 ||| D013276 ||| D004381 ||| D006471 ||| D004415 ||| D004941 ||| D009765	Peptic Ulcer ||| Gastroesophageal Reflux ||| Stomach Ulcer ||| Duodenal Ulcer ||| Gastrointestinal Hemorrhage ||| Dyspepsia ||| Esophagitis ||| Obesity
	CHEMBL1790041	D006937	RANITIDINE	Hypercholesterolemia	0	Never tested	0.15419	D010437 ||| D005764 ||| D013276 ||| D004381 ||| D006471 ||| D004415 ||| D004941 ||| D009765	Peptic Ulcer ||| Gastroesophageal Reflux ||| Stomach Ulcer ||| Duodenal Ulcer ||| Gastrointestinal Hemorrhage ||| Dyspepsia ||| Esophagitis ||| Obesity
	CHEMBL1790041	D012626	RANITIDINE	Sebaceous Gland Neoplasms	0	Status unknown	0.00186531	D010437 ||| D005764 ||| D013276 ||| D004381 ||| D009765	Peptic Ulcer ||| Gastroesophageal Reflux ||| Stomach Ulcer ||| Duodenal Ulcer ||| Obesity
	CHEMBL1790041	D001943	RANITIDINE	Breast Neoplasms	0	Phase III	0.0105008	D010437 ||| D005764 ||| D013276 ||| D004381 ||| D006471 ||| D004415 ||| D004941 ||| D009765	Peptic Ulcer ||| Gastroesophageal Reflux ||| Stomach Ulcer ||| Duodenal Ulcer ||| Gastrointestinal Hemorrhage ||| Dyspepsia ||| Esophagitis ||| Obesity
	CHEMBL1790041	D002280	RANITIDINE	Carcinoma, Basal Cell	0	Never tested	0.00610206	D010437 ||| D005764 ||| D013276 ||| D004381 ||| D006471 ||| D004415 ||| D004941 ||| D009765	Peptic Ulcer ||| Gastroesophageal Reflux ||| Stomach Ulcer ||| Duodenal Ulcer ||| Gastrointestinal Hemorrhage ||| Dyspepsia ||| Esophagitis ||| Obesity
	CHEMBL1790041	D000230	RANITIDINE	Adenocarcinoma	0	Never tested	0.00948174	D010437 ||| D005764 ||| D013276 ||| D004381 ||| D009765	Peptic Ulcer ||| Gastroesophageal Reflux ||| Stomach Ulcer ||| Duodenal Ulcer ||| Obesity
	CHEMBL1790041	D002386	RANITIDINE	Cataract	0	Never tested	0.0241682	D010437 ||| D005764 ||| D013276 ||| D004381 ||| D006471 ||| D004415 ||| D004941 ||| D009765	Peptic Ulcer ||| Gastroesophageal Reflux ||| Stomach Ulcer ||| Duodenal Ulcer ||| Gastrointestinal Hemorrhage ||| Dyspepsia ||| Esophagitis ||| Obesity
	CHEMBL1790041	D006552	RANITIDINE	Hernia, Inguinal	0	Never tested	0.00471114	D010437 ||| D005764 ||| D013276 ||| D004381 ||| D006471 ||| D004415 ||| D004941 ||| D009765	Peptic Ulcer ||| Gastroesophageal Reflux ||| Stomach Ulcer ||| Duodenal Ulcer ||| Gastrointestinal Hemorrhage ||| Dyspepsia ||| Esophagitis ||| Obesity
	CHEMBL1790041	D012005	RANITIDINE	Rectal Prolapse	0	Status unknown	0.0183276	D010437 ||| D005764 ||| D013276 ||| D004381 ||| D009765	Peptic Ulcer ||| Gastroesophageal Reflux ||| Stomach Ulcer ||| Duodenal Ulcer ||| Obesity
	CHEMBL1790041	D014029	RANITIDINE	Tobacco Use Disorder	0	Never tested	0.00445341	D010437 ||| D005764 ||| D013276 ||| D004381 ||| D009765	Peptic Ulcer ||| Gastroesophageal Reflux ||| Stomach Ulcer ||| Duodenal Ulcer ||| Obesity
	CHEMBL1790041	D009203	RANITIDINE	Myocardial Infarction	0	Never tested	0.0133613	D010437 ||| D005764 ||| D013276 ||| D004381 ||| D006471 ||| D004415 ||| D004941 ||| D009765	Peptic Ulcer ||| Gastroesophageal Reflux ||| Stomach Ulcer ||| Duodenal Ulcer ||| Gastrointestinal Hemorrhage ||| Dyspepsia ||| Esophagitis ||| Obesity
	CHEMBL1790041	D005756	RANITIDINE	Gastritis	0	Never tested	0.0258297	D010437 ||| D005764 ||| D013276 ||| D004381 ||| D006471 ||| D004415 ||| D004941 ||| D009765	Peptic Ulcer ||| Gastroesophageal Reflux ||| Stomach Ulcer ||| Duodenal Ulcer ||| Gastrointestinal Hemorrhage ||| Dyspepsia ||| Esophagitis ||| Obesity
	CHEMBL1790041	D006548	RANITIDINE	Hernia, Diaphragmatic	0	Never tested	0.210026	D010437 ||| D005764 ||| D013276 ||| D004381 ||| D006471 ||| D004415 ||| D004941 ||| D009765	Peptic Ulcer ||| Gastroesophageal Reflux ||| Stomach Ulcer ||| Duodenal Ulcer ||| Gastrointestinal Hemorrhage ||| Dyspepsia ||| Esophagitis ||| Obesity
	CHEMBL1790041	D000076385	RANITIDINE	Diverticular Diseases	0	Never tested	0.0033551	D010437 ||| D005764 ||| D013276 ||| D004381 ||| D009765	Peptic Ulcer ||| Gastroesophageal Reflux ||| Stomach Ulcer ||| Duodenal Ulcer ||| Obesity
	CHEMBL1790041	D007319	RANITIDINE	Sleep Initiation and Maintenance Disorders	0	Never tested	0.0429373	D010437 ||| D005764 ||| D013276 ||| D004381 ||| D006471 ||| D004415 ||| D004941 ||| D009765	Peptic Ulcer ||| Gastroesophageal Reflux ||| Stomach Ulcer ||| Duodenal Ulcer ||| Gastrointestinal Hemorrhage ||| Dyspepsia ||| Esophagitis ||| Obesity
	CHEMBL1790041	D009290	RANITIDINE	Narcolepsy	0	Never tested	0.0162196	D010437 ||| D005764 ||| D013276 ||| D004381 ||| D006471 ||| D004415 ||| D004941 ||| D009765	Peptic Ulcer ||| Gastroesophageal Reflux ||| Stomach Ulcer ||| Duodenal Ulcer ||| Gastrointestinal Hemorrhage ||| Dyspepsia ||| Esophagitis ||| Obesity
	CHEMBL1790041	D003922	RANITIDINE	Diabetes Mellitus, Type 1	0	Never tested	0.0645225	D010437 ||| D005764 ||| D013276 ||| D004381 ||| D009765	Peptic Ulcer ||| Gastroesophageal Reflux ||| Stomach Ulcer ||| Duodenal Ulcer ||| Obesity
	CHEMBL1790041	D002446	RANITIDINE	Celiac Disease	0	Never tested	0.00400479	D010437 ||| D005764 ||| D013276 ||| D004381 ||| D009765	Peptic Ulcer ||| Gastroesophageal Reflux ||| Stomach Ulcer ||| Duodenal Ulcer ||| Obesity
	CHEMBL1790041	D008105	RANITIDINE	Liver Cirrhosis, Biliary	0	Never tested	0.00686791	D010437 ||| D005764 ||| D013276 ||| D004381 ||| D009765	Peptic Ulcer ||| Gastroesophageal Reflux ||| Stomach Ulcer ||| Duodenal Ulcer ||| Obesity
	CHEMBL1790041	D014820	RANITIDINE	Vitiligo	0	Never tested	0.00363262	D010437 ||| D005764 ||| D013276 ||| D004381 ||| D009765	Peptic Ulcer ||| Gastroesophageal Reflux ||| Stomach Ulcer ||| Duodenal Ulcer ||| Obesity
	CHEMBL1790041	D009798	RANITIDINE	Ocular Hypertension	0	Never tested	0.0383057	D010437 ||| D005764 ||| D013276 ||| D004381 ||| D009765	Peptic Ulcer ||| Gastroesophageal Reflux ||| Stomach Ulcer ||| Duodenal Ulcer ||| Obesity
	CHEMBL1790041	D009447	RANITIDINE	Neuroblastoma	0	Never tested	0.000670887	D010437 ||| D005764 ||| D013276 ||| D004381 ||| D009765	Peptic Ulcer ||| Gastroesophageal Reflux ||| Stomach Ulcer ||| Duodenal Ulcer ||| Obesity
	CHEMBL1790041	D012559	RANITIDINE	Schizophrenia	0	Never tested	0.0319772	D010437 ||| D005764 ||| D013276 ||| D004381 ||| D006471 ||| D004415 ||| D004941 ||| D009765	Peptic Ulcer ||| Gastroesophageal Reflux ||| Stomach Ulcer ||| Duodenal Ulcer ||| Gastrointestinal Hemorrhage ||| Dyspepsia ||| Esophagitis ||| Obesity
	CHEMBL1790041	D000690	RANITIDINE	Amyotrophic Lateral Sclerosis	0	Never tested	0.0012913	D010437 ||| D005764 ||| D013276 ||| D004381 ||| D009765	Peptic Ulcer ||| Gastroesophageal Reflux ||| Stomach Ulcer ||| Duodenal Ulcer ||| Obesity
	CHEMBL1790041	D008180	RANITIDINE	Lupus Erythematosus, Systemic	0	Never tested	0.0145956	D010437 ||| D005764 ||| D013276 ||| D004381 ||| D006471 ||| D004415 ||| D004941 ||| D009765	Peptic Ulcer ||| Gastroesophageal Reflux ||| Stomach Ulcer ||| Duodenal Ulcer ||| Gastrointestinal Hemorrhage ||| Dyspepsia ||| Esophagitis ||| Obesity
	CHEMBL1790041	D000437	RANITIDINE	Alcoholism	0	Never tested	0.0194238	D010437 ||| D005764 ||| D013276 ||| D004381 ||| D009765	Peptic Ulcer ||| Gastroesophageal Reflux ||| Stomach Ulcer ||| Duodenal Ulcer ||| Obesity
	CHEMBL1790041	D000067877	RANITIDINE	Autism Spectrum Disorder	0	Never tested	0.0109948	D010437 ||| D005764 ||| D013276 ||| D004381 ||| D009765	Peptic Ulcer ||| Gastroesophageal Reflux ||| Stomach Ulcer ||| Duodenal Ulcer ||| Obesity
	CHEMBL1790041	D001714	RANITIDINE	Bipolar Disorder	0	Never tested	0.0356566	D010437 ||| D005764 ||| D013276 ||| D004381 ||| D006471 ||| D004415 ||| D004941 ||| D009765	Peptic Ulcer ||| Gastroesophageal Reflux ||| Stomach Ulcer ||| Duodenal Ulcer ||| Gastrointestinal Hemorrhage ||| Dyspepsia ||| Esophagitis ||| Obesity
	CHEMBL1790041	D009771	RANITIDINE	Obsessive-Compulsive Disorder	0	Never tested	0.00391182	D010437 ||| D005764 ||| D013276 ||| D004381 ||| D009765	Peptic Ulcer ||| Gastroesophageal Reflux ||| Stomach Ulcer ||| Duodenal Ulcer ||| Obesity
	CHEMBL1790041	D003924	RANITIDINE	Diabetes Mellitus, Type 2	0	Never tested	0.0231259	D010437 ||| D005764 ||| D013276 ||| D004381 ||| D009765	Peptic Ulcer ||| Gastroesophageal Reflux ||| Stomach Ulcer ||| Duodenal Ulcer ||| Obesity
	CHEMBL1790041	D000544	RANITIDINE	Alzheimer Disease	0	Never tested	0.108833	D010437 ||| D005764 ||| D013276 ||| D004381 ||| D009765	Peptic Ulcer ||| Gastroesophageal Reflux ||| Stomach Ulcer ||| Duodenal Ulcer ||| Obesity
	CHEMBL1790041	D004827	RANITIDINE	Epilepsy	0	Never tested	0.00951636	D010437 ||| D005764 ||| D013276 ||| D004381 ||| D006471 ||| D004415 ||| D004941 ||| D009765	Peptic Ulcer ||| Gastroesophageal Reflux ||| Stomach Ulcer ||| Duodenal Ulcer ||| Gastrointestinal Hemorrhage ||| Dyspepsia ||| Esophagitis ||| Obesity
	CHEMBL1790041	D005901	RANITIDINE	Glaucoma	0	Never tested	0.00560282	D010437 ||| D005764 ||| D013276 ||| D004381 ||| D006471 ||| D004415 ||| D004941 ||| D009765	Peptic Ulcer ||| Gastroesophageal Reflux ||| Stomach Ulcer ||| Duodenal Ulcer ||| Gastrointestinal Hemorrhage ||| Dyspepsia ||| Esophagitis ||| Obesity
	CHEMBL1790041	D051436	RANITIDINE	Renal Insufficiency, Chronic	0	Never tested	0.0226547	D010437 ||| D005764 ||| D013276 ||| D004381 ||| D009765	Peptic Ulcer ||| Gastroesophageal Reflux ||| Stomach Ulcer ||| Duodenal Ulcer ||| Obesity
	CHEMBL1790041	D013167	RANITIDINE	Spondylitis, Ankylosing	0	Never tested	0.0057579	D010437 ||| D005764 ||| D013276 ||| D004381 ||| D009765	Peptic Ulcer ||| Gastroesophageal Reflux ||| Stomach Ulcer ||| Duodenal Ulcer ||| Obesity
	CHEMBL1790041	D003863	RANITIDINE	Depression	0	Never tested	0.0745713	D010437 ||| D005764 ||| D013276 ||| D004381 ||| D006471 ||| D004415 ||| D004941 ||| D009765	Peptic Ulcer ||| Gastroesophageal Reflux ||| Stomach Ulcer ||| Duodenal Ulcer ||| Gastrointestinal Hemorrhage ||| Dyspepsia ||| Esophagitis ||| Obesity
	CHEMBL1790041	D010003	RANITIDINE	Osteoarthritis	0	Never tested	0.0806194	D010437 ||| D005764 ||| D013276 ||| D004381 ||| D006471 ||| D004415 ||| D004941 ||| D009765	Peptic Ulcer ||| Gastroesophageal Reflux ||| Stomach Ulcer ||| Duodenal Ulcer ||| Gastrointestinal Hemorrhage ||| Dyspepsia ||| Esophagitis ||| Obesity
	CHEMBL1790041	D000419	RANITIDINE	Albuminuria	0	Never tested	0.0133695	D010437 ||| D005764 ||| D013276 ||| D004381 ||| D009765	Peptic Ulcer ||| Gastroesophageal Reflux ||| Stomach Ulcer ||| Duodenal Ulcer ||| Obesity
	CHEMBL1790041	D001281	RANITIDINE	Atrial Fibrillation	0	Never tested	0.00937638	D010437 ||| D005764 ||| D013276 ||| D004381 ||| D006471 ||| D004415 ||| D004941 ||| D009765	Peptic Ulcer ||| Gastroesophageal Reflux ||| Stomach Ulcer ||| Duodenal Ulcer ||| Gastrointestinal Hemorrhage ||| Dyspepsia ||| Esophagitis ||| Obesity
	CHEMBL1790041	D006973	RANITIDINE	Hypertension	0	Phase I	0.0971198	D010437 ||| D005764 ||| D013276 ||| D004381 ||| D006471 ||| D004415 ||| D004941 ||| D009765	Peptic Ulcer ||| Gastroesophageal Reflux ||| Stomach Ulcer ||| Duodenal Ulcer ||| Gastrointestinal Hemorrhage ||| Dyspepsia ||| Esophagitis ||| Obesity
	CHEMBL1790041	D006327	RANITIDINE	Heart Block	0	Never tested	0.00756404	D010437 ||| D005764 ||| D013276 ||| D004381 ||| D006471 ||| D004415 ||| D004941 ||| D009765	Peptic Ulcer ||| Gastroesophageal Reflux ||| Stomach Ulcer ||| Duodenal Ulcer ||| Gastrointestinal Hemorrhage ||| Dyspepsia ||| Esophagitis ||| Obesity
	CHEMBL1790041	D055623	RANITIDINE	Keratosis, Actinic	0	Never tested	0.021684	D010437 ||| D005764 ||| D013276 ||| D004381 ||| D006471 ||| D004415 ||| D004941 ||| D009765	Peptic Ulcer ||| Gastroesophageal Reflux ||| Stomach Ulcer ||| Duodenal Ulcer ||| Gastrointestinal Hemorrhage ||| Dyspepsia ||| Esophagitis ||| Obesity
	CHEMBL1790041	D001991	RANITIDINE	Bronchitis	0	Never tested	0.0108478	D010437 ||| D005764 ||| D013276 ||| D004381 ||| D006471 ||| D004415 ||| D004941 ||| D009765	Peptic Ulcer ||| Gastroesophageal Reflux ||| Stomach Ulcer ||| Duodenal Ulcer ||| Gastrointestinal Hemorrhage ||| Dyspepsia ||| Esophagitis ||| Obesity
	CHEMBL1790041	D008175	RANITIDINE	Lung Neoplasms	0	Never tested	0.0191365	D010437 ||| D005764 ||| D013276 ||| D004381 ||| D006471 ||| D004415 ||| D004941 ||| D009765	Peptic Ulcer ||| Gastroesophageal Reflux ||| Stomach Ulcer ||| Duodenal Ulcer ||| Gastrointestinal Hemorrhage ||| Dyspepsia ||| Esophagitis ||| Obesity
	CHEMBL1790041	D008545	RANITIDINE	Melanoma	0	Never tested	0.0139807	D010437 ||| D005764 ||| D013276 ||| D004381 ||| D006471 ||| D004415 ||| D004941 ||| D009765	Peptic Ulcer ||| Gastroesophageal Reflux ||| Stomach Ulcer ||| Duodenal Ulcer ||| Gastrointestinal Hemorrhage ||| Dyspepsia ||| Esophagitis ||| Obesity
	CHEMBL1790041	D008228	RANITIDINE	Lymphoma, Non-Hodgkin	0	Never tested	0.00932439	D010437 ||| D005764 ||| D013276 ||| D004381 ||| D006471 ||| D004415 ||| D004941 ||| D009765	Peptic Ulcer ||| Gastroesophageal Reflux ||| Stomach Ulcer ||| Duodenal Ulcer ||| Gastrointestinal Hemorrhage ||| Dyspepsia ||| Esophagitis ||| Obesity
	CHEMBL1790041	D002294	RANITIDINE	Carcinoma, Squamous Cell	0	Never tested	0.00309054	D010437 ||| D005764 ||| D013276 ||| D004381 ||| D006471 ||| D004415 ||| D004941 ||| D009765	Peptic Ulcer ||| Gastroesophageal Reflux ||| Stomach Ulcer ||| Duodenal Ulcer ||| Gastrointestinal Hemorrhage ||| Dyspepsia ||| Esophagitis ||| Obesity
	CHEMBL1790041	D002349	RANITIDINE	Carpal Tunnel Syndrome	0	Never tested	0.0540889	D010437 ||| D005764 ||| D013276 ||| D004381 ||| D006471 ||| D004415 ||| D004941 ||| D009765	Peptic Ulcer ||| Gastroesophageal Reflux ||| Stomach Ulcer ||| Duodenal Ulcer ||| Gastrointestinal Hemorrhage ||| Dyspepsia ||| Esophagitis ||| Obesity
	CHEMBL1790041	D016883	RANITIDINE	Diabetic Ketoacidosis	0	Never tested	0.0640562	D010437 ||| D005764 ||| D013276 ||| D004381 ||| D006471 ||| D004415 ||| D004941 ||| D009765	Peptic Ulcer ||| Gastroesophageal Reflux ||| Stomach Ulcer ||| Duodenal Ulcer ||| Gastrointestinal Hemorrhage ||| Dyspepsia ||| Esophagitis ||| Obesity
	CHEMBL1790041	D001749	RANITIDINE	Urinary Bladder Neoplasms	0	Never tested	0.125412	D010437 ||| D005764 ||| D013276 ||| D004381 ||| D006471 ||| D004415 ||| D004941 ||| D009765	Peptic Ulcer ||| Gastroesophageal Reflux ||| Stomach Ulcer ||| Duodenal Ulcer ||| Gastrointestinal Hemorrhage ||| Dyspepsia ||| Esophagitis ||| Obesity
	CHEMBL1790041	D007889	RANITIDINE	Leiomyoma	0	Never tested	0.00351015	D010437 ||| D005764 ||| D013276 ||| D004381 ||| D006471 ||| D004415 ||| D004941 ||| D009765	Peptic Ulcer ||| Gastroesophageal Reflux ||| Stomach Ulcer ||| Duodenal Ulcer ||| Gastrointestinal Hemorrhage ||| Dyspepsia ||| Esophagitis ||| Obesity
	CHEMBL1790041	D018798	RANITIDINE	Anemia, Iron-Deficiency	0	Never tested	0.00216277	D010437 ||| D005764 ||| D013276 ||| D004381 ||| D006471 ||| D004415 ||| D004941 ||| D009765	Peptic Ulcer ||| Gastroesophageal Reflux ||| Stomach Ulcer ||| Duodenal Ulcer ||| Gastrointestinal Hemorrhage ||| Dyspepsia ||| Esophagitis ||| Obesity
	CHEMBL1790041	D000380	RANITIDINE	Agranulocytosis	0	Never tested	0.0184612	D010437 ||| D005764 ||| D013276 ||| D004381 ||| D006471 ||| D004415 ||| D004941 ||| D009765	Peptic Ulcer ||| Gastroesophageal Reflux ||| Stomach Ulcer ||| Duodenal Ulcer ||| Gastrointestinal Hemorrhage ||| Dyspepsia ||| Esophagitis ||| Obesity
	CHEMBL1790041	D012893	RANITIDINE	Sleep Wake Disorders	0	Never tested	0.0540103	D010437 ||| D005764 ||| D013276 ||| D004381 ||| D006471 ||| D004415 ||| D004941 ||| D009765	Peptic Ulcer ||| Gastroesophageal Reflux ||| Stomach Ulcer ||| Duodenal Ulcer ||| Gastrointestinal Hemorrhage ||| Dyspepsia ||| Esophagitis ||| Obesity
	CHEMBL1790041	D006429	RANITIDINE	Hemiplegia	0	Never tested	0.0128863	D010437 ||| D005764 ||| D013276 ||| D004381 ||| D006471 ||| D004415 ||| D004941 ||| D009765	Peptic Ulcer ||| Gastroesophageal Reflux ||| Stomach Ulcer ||| Duodenal Ulcer ||| Gastrointestinal Hemorrhage ||| Dyspepsia ||| Esophagitis ||| Obesity
	CHEMBL1790041	D011655	RANITIDINE	Pulmonary Embolism	0	Never tested	0.00464706	D010437 ||| D005764 ||| D013276 ||| D004381 ||| D006471 ||| D004415 ||| D004941 ||| D009765	Peptic Ulcer ||| Gastroesophageal Reflux ||| Stomach Ulcer ||| Duodenal Ulcer ||| Gastrointestinal Hemorrhage ||| Dyspepsia ||| Esophagitis ||| Obesity
	CHEMBL1790041	D009202	RANITIDINE	Cardiomyopathies	0	Never tested	0.00170928	D010437 ||| D005764 ||| D013276 ||| D004381 ||| D006471 ||| D004415 ||| D004941 ||| D009765	Peptic Ulcer ||| Gastroesophageal Reflux ||| Stomach Ulcer ||| Duodenal Ulcer ||| Gastrointestinal Hemorrhage ||| Dyspepsia ||| Esophagitis ||| Obesity
	CHEMBL1790041	D013345	RANITIDINE	Subarachnoid Hemorrhage	0	Never tested	0.00591846	D010437 ||| D005764 ||| D013276 ||| D004381 ||| D006471 ||| D004415 ||| D004941 ||| D009765	Peptic Ulcer ||| Gastroesophageal Reflux ||| Stomach Ulcer ||| Duodenal Ulcer ||| Gastrointestinal Hemorrhage ||| Dyspepsia ||| Esophagitis ||| Obesity
	CHEMBL1790041	D002543	RANITIDINE	Cerebral Hemorrhage	0	Never tested	0.0218906	D010437 ||| D005764 ||| D013276 ||| D004381 ||| D006471 ||| D004415 ||| D004941 ||| D009765	Peptic Ulcer ||| Gastroesophageal Reflux ||| Stomach Ulcer ||| Duodenal Ulcer ||| Gastrointestinal Hemorrhage ||| Dyspepsia ||| Esophagitis ||| Obesity
	CHEMBL1790041	D002544	RANITIDINE	Cerebral Infarction	0	Never tested	0.0102181	D010437 ||| D005764 ||| D013276 ||| D004381 ||| D006471 ||| D004415 ||| D004941 ||| D009765	Peptic Ulcer ||| Gastroesophageal Reflux ||| Stomach Ulcer ||| Duodenal Ulcer ||| Gastrointestinal Hemorrhage ||| Dyspepsia ||| Esophagitis ||| Obesity
	CHEMBL1790041	D050197	RANITIDINE	Arteriosclerosis	0	Never tested	0.00742327	D010437 ||| D005764 ||| D013276 ||| D004381 ||| D006471 ||| D004415 ||| D004941 ||| D009765	Peptic Ulcer ||| Gastroesophageal Reflux ||| Stomach Ulcer ||| Duodenal Ulcer ||| Gastrointestinal Hemorrhage ||| Dyspepsia ||| Esophagitis ||| Obesity
	CHEMBL1790041	D010689	RANITIDINE	Phlebitis	0	Never tested	0.00685118	D010437 ||| D005764 ||| D013276 ||| D004381 ||| D006471 ||| D004415 ||| D004941 ||| D009765	Peptic Ulcer ||| Gastroesophageal Reflux ||| Stomach Ulcer ||| Duodenal Ulcer ||| Gastrointestinal Hemorrhage ||| Dyspepsia ||| Esophagitis ||| Obesity
	CHEMBL1790041	D006484	RANITIDINE	Hemorrhoids	0	Never tested	0.0156019	D010437 ||| D005764 ||| D013276 ||| D004381 ||| D006471 ||| D004415 ||| D004941 ||| D009765	Peptic Ulcer ||| Gastroesophageal Reflux ||| Stomach Ulcer ||| Duodenal Ulcer ||| Gastrointestinal Hemorrhage ||| Dyspepsia ||| Esophagitis ||| Obesity
	CHEMBL1790041	D007022	RANITIDINE	Hypotension	0	Phase I	0.0157711	D010437 ||| D005764 ||| D013276 ||| D004381 ||| D006471 ||| D004415 ||| D004941 ||| D009765	Peptic Ulcer ||| Gastroesophageal Reflux ||| Stomach Ulcer ||| Duodenal Ulcer ||| Gastrointestinal Hemorrhage ||| Dyspepsia ||| Esophagitis ||| Obesity
	CHEMBL1790041	D012852	RANITIDINE	Sinusitis	0	Never tested	0.157943	D010437 ||| D005764 ||| D013276 ||| D004381 ||| D006471 ||| D004415 ||| D004941 ||| D009765	Peptic Ulcer ||| Gastroesophageal Reflux ||| Stomach Ulcer ||| Duodenal Ulcer ||| Gastrointestinal Hemorrhage ||| Dyspepsia ||| Esophagitis ||| Obesity
	CHEMBL1790041	D010996	RANITIDINE	Pleural Effusion	0	Never tested	0.0187444	D010437 ||| D005764 ||| D013276 ||| D004381 ||| D006471 ||| D004415 ||| D004941 ||| D009765	Peptic Ulcer ||| Gastroesophageal Reflux ||| Stomach Ulcer ||| Duodenal Ulcer ||| Gastrointestinal Hemorrhage ||| Dyspepsia ||| Esophagitis ||| Obesity
	CHEMBL1790041	D011030	RANITIDINE	Pneumothorax	0	Never tested	0.0172383	D010437 ||| D005764 ||| D013276 ||| D004381 ||| D006471 ||| D004415 ||| D004941 ||| D009765	Peptic Ulcer ||| Gastroesophageal Reflux ||| Stomach Ulcer ||| Duodenal Ulcer ||| Gastrointestinal Hemorrhage ||| Dyspepsia ||| Esophagitis ||| Obesity
	CHEMBL1790041	D014060	RANITIDINE	Tongue Diseases	0	Status unknown	0.0225774	D010437 ||| D005764 ||| D013276 ||| D004381 ||| D006471 ||| D004415 ||| D004941 ||| D009765	Peptic Ulcer ||| Gastroesophageal Reflux ||| Stomach Ulcer ||| Duodenal Ulcer ||| Gastrointestinal Hemorrhage ||| Dyspepsia ||| Esophagitis ||| Obesity
	CHEMBL1790041	D004941	RANITIDINE	Esophagitis	1	Approved	0.120436	D010437 ||| D005764 ||| D013276 ||| D004381 ||| D006471 ||| D004415 ||| D009765	Peptic Ulcer ||| Gastroesophageal Reflux ||| Stomach Ulcer ||| Duodenal Ulcer ||| Gastrointestinal Hemorrhage ||| Dyspepsia ||| Obesity
	CHEMBL1790041	D013276	RANITIDINE	Stomach Ulcer	1	Approved	0.652968	D010437 ||| D005764 ||| D004381 ||| D006471 ||| D004415 ||| D004941 ||| D009765	Peptic Ulcer ||| Gastroesophageal Reflux ||| Duodenal Ulcer ||| Gastrointestinal Hemorrhage ||| Dyspepsia ||| Esophagitis ||| Obesity
	CHEMBL1790041	D004415	RANITIDINE	Dyspepsia	1	Approved	0.0669677	D010437 ||| D005764 ||| D013276 ||| D004381 ||| D006471 ||| D004941 ||| D009765	Peptic Ulcer ||| Gastroesophageal Reflux ||| Stomach Ulcer ||| Duodenal Ulcer ||| Gastrointestinal Hemorrhage ||| Esophagitis ||| Obesity
	CHEMBL1790041	D002769	RANITIDINE	Cholelithiasis	0	Never tested	0.069816	D010437 ||| D005764 ||| D013276 ||| D004381 ||| D006471 ||| D004415 ||| D004941 ||| D009765	Peptic Ulcer ||| Gastroesophageal Reflux ||| Stomach Ulcer ||| Duodenal Ulcer ||| Gastrointestinal Hemorrhage ||| Dyspepsia ||| Esophagitis ||| Obesity
	CHEMBL1790041	D002764	RANITIDINE	Cholecystitis	0	Never tested	0.0328068	D010437 ||| D005764 ||| D013276 ||| D004381 ||| D006471 ||| D004415 ||| D004941 ||| D009765	Peptic Ulcer ||| Gastroesophageal Reflux ||| Stomach Ulcer ||| Duodenal Ulcer ||| Gastrointestinal Hemorrhage ||| Dyspepsia ||| Esophagitis ||| Obesity
	CHEMBL1790041	D010195	RANITIDINE	Pancreatitis	0	Never tested	0.0120853	D010437 ||| D005764 ||| D013276 ||| D004381 ||| D006471 ||| D004415 ||| D004941 ||| D009765	Peptic Ulcer ||| Gastroesophageal Reflux ||| Stomach Ulcer ||| Duodenal Ulcer ||| Gastrointestinal Hemorrhage ||| Dyspepsia ||| Esophagitis ||| Obesity
	CHEMBL1790041	D008286	RANITIDINE	Malabsorption Syndromes	0	Never tested	0.00375587	D010437 ||| D005764 ||| D013276 ||| D004381 ||| D006471 ||| D004415 ||| D004941 ||| D009765	Peptic Ulcer ||| Gastroesophageal Reflux ||| Stomach Ulcer ||| Duodenal Ulcer ||| Gastrointestinal Hemorrhage ||| Dyspepsia ||| Esophagitis ||| Obesity
	CHEMBL1790041	D002481	RANITIDINE	Cellulitis	0	Never tested	0.0229972	D010437 ||| D005764 ||| D013276 ||| D004381 ||| D006471 ||| D004415 ||| D004941 ||| D009765	Peptic Ulcer ||| Gastroesophageal Reflux ||| Stomach Ulcer ||| Duodenal Ulcer ||| Gastrointestinal Hemorrhage ||| Dyspepsia ||| Esophagitis ||| Obesity
	CHEMBL1790041	D011537	RANITIDINE	Pruritus	0	Never tested	0.019585	D010437 ||| D005764 ||| D013276 ||| D004381 ||| D006471 ||| D004415 ||| D004941 ||| D009765	Peptic Ulcer ||| Gastroesophageal Reflux ||| Stomach Ulcer ||| Duodenal Ulcer ||| Gastrointestinal Hemorrhage ||| Dyspepsia ||| Esophagitis ||| Obesity
	CHEMBL1790041	D008010	RANITIDINE	Lichen Planus	0	Never tested	0.0303829	D010437 ||| D005764 ||| D013276 ||| D004381 ||| D006471 ||| D004415 ||| D004941 ||| D009765	Peptic Ulcer ||| Gastroesophageal Reflux ||| Stomach Ulcer ||| Duodenal Ulcer ||| Gastrointestinal Hemorrhage ||| Dyspepsia ||| Esophagitis ||| Obesity
	CHEMBL1790041	D017492	RANITIDINE	Keratosis, Seborrheic	0	Never tested	0.0485077	D010437 ||| D005764 ||| D013276 ||| D004381 ||| D006471 ||| D004415 ||| D004941 ||| D009765	Peptic Ulcer ||| Gastroesophageal Reflux ||| Stomach Ulcer ||| Duodenal Ulcer ||| Gastrointestinal Hemorrhage ||| Dyspepsia ||| Esophagitis ||| Obesity
	CHEMBL1790041	D011704	RANITIDINE	Pyelonephritis	0	Never tested	0.0112689	D010437 ||| D005764 ||| D013276 ||| D004381 ||| D006471 ||| D004415 ||| D004941 ||| D009765	Peptic Ulcer ||| Gastroesophageal Reflux ||| Stomach Ulcer ||| Duodenal Ulcer ||| Gastrointestinal Hemorrhage ||| Dyspepsia ||| Esophagitis ||| Obesity
	CHEMBL1790041	D058186	RANITIDINE	Acute Kidney Injury	0	Never tested	0.0598153	D010437 ||| D005764 ||| D013276 ||| D004381 ||| D006471 ||| D004415 ||| D004941 ||| D009765	Peptic Ulcer ||| Gastroesophageal Reflux ||| Stomach Ulcer ||| Duodenal Ulcer ||| Gastrointestinal Hemorrhage ||| Dyspepsia ||| Esophagitis ||| Obesity
	CHEMBL1790041	D007676	RANITIDINE	Kidney Failure, Chronic	0	Never tested	0.0223069	D010437 ||| D005764 ||| D013276 ||| D004381 ||| D006471 ||| D004415 ||| D004941 ||| D009765	Peptic Ulcer ||| Gastroesophageal Reflux ||| Stomach Ulcer ||| Duodenal Ulcer ||| Gastrointestinal Hemorrhage ||| Dyspepsia ||| Esophagitis ||| Obesity
	CHEMBL1790041	D003556	RANITIDINE	Cystitis	0	Never tested	0.00808096	D010437 ||| D005764 ||| D013276 ||| D004381 ||| D006471 ||| D004415 ||| D004941 ||| D009765	Peptic Ulcer ||| Gastroesophageal Reflux ||| Stomach Ulcer ||| Duodenal Ulcer ||| Gastrointestinal Hemorrhage ||| Dyspepsia ||| Esophagitis ||| Obesity
	CHEMBL1790041	D011470	RANITIDINE	Prostatic Hyperplasia	0	Never tested	0.00785452	D010437 ||| D005764 ||| D013276 ||| D004381 ||| D006471 ||| D004415 ||| D004941 ||| D009765	Peptic Ulcer ||| Gastroesophageal Reflux ||| Stomach Ulcer ||| Duodenal Ulcer ||| Gastrointestinal Hemorrhage ||| Dyspepsia ||| Esophagitis ||| Obesity
	CHEMBL1790041	D011472	RANITIDINE	Prostatitis	0	Never tested	0.0177883	D010437 ||| D005764 ||| D013276 ||| D004381 ||| D006471 ||| D004415 ||| D004941 ||| D009765	Peptic Ulcer ||| Gastroesophageal Reflux ||| Stomach Ulcer ||| Duodenal Ulcer ||| Gastrointestinal Hemorrhage ||| Dyspepsia ||| Esophagitis ||| Obesity
	CHEMBL1790041	D005348	RANITIDINE	Fibrocystic Breast Disease	0	Never tested	0.0976727	D010437 ||| D005764 ||| D013276 ||| D004381 ||| D006471 ||| D004415 ||| D004941 ||| D009765	Peptic Ulcer ||| Gastroesophageal Reflux ||| Stomach Ulcer ||| Duodenal Ulcer ||| Gastrointestinal Hemorrhage ||| Dyspepsia ||| Esophagitis ||| Obesity
	CHEMBL1790041	D006177	RANITIDINE	Gynecomastia	0	Never tested	0.0112419	D010437 ||| D005764 ||| D013276 ||| D004381 ||| D006471 ||| D004415 ||| D004941 ||| D009765	Peptic Ulcer ||| Gastroesophageal Reflux ||| Stomach Ulcer ||| Duodenal Ulcer ||| Gastrointestinal Hemorrhage ||| Dyspepsia ||| Esophagitis ||| Obesity
	CHEMBL1790041	D004715	RANITIDINE	Endometriosis	0	Never tested	0.0041274	D010437 ||| D005764 ||| D013276 ||| D004381 ||| D006471 ||| D004415 ||| D004941 ||| D009765	Peptic Ulcer ||| Gastroesophageal Reflux ||| Stomach Ulcer ||| Duodenal Ulcer ||| Gastrointestinal Hemorrhage ||| Dyspepsia ||| Esophagitis ||| Obesity
	CHEMBL1790041	D003680	RANITIDINE	Deglutition Disorders	0	Never tested	0.094964	D010437 ||| D005764 ||| D013276 ||| D004381 ||| D006471 ||| D004415 ||| D004941 ||| D009765	Peptic Ulcer ||| Gastroesophageal Reflux ||| Stomach Ulcer ||| Duodenal Ulcer ||| Gastrointestinal Hemorrhage ||| Dyspepsia ||| Esophagitis ||| Obesity
	CHEMBL1790041	D001201	RANITIDINE	Ascites	0	Never tested	0.0177988	D010437 ||| D005764 ||| D013276 ||| D004381 ||| D006471 ||| D004415 ||| D004941 ||| D009765	Peptic Ulcer ||| Gastroesophageal Reflux ||| Stomach Ulcer ||| Duodenal Ulcer ||| Gastrointestinal Hemorrhage ||| Dyspepsia ||| Esophagitis ||| Obesity
	CHEMBL1790041	D005076	RANITIDINE	Exanthema	0	Never tested	0.00637034	D010437 ||| D005764 ||| D013276 ||| D004381 ||| D006471 ||| D004415 ||| D004941 ||| D009765	Peptic Ulcer ||| Gastroesophageal Reflux ||| Stomach Ulcer ||| Duodenal Ulcer ||| Gastrointestinal Hemorrhage ||| Dyspepsia ||| Esophagitis ||| Obesity
	CHEMBL1790041	D014717	RANITIDINE	Vertigo	0	Never tested	0.00511956	D010437 ||| D005764 ||| D013276 ||| D004381 ||| D006471 ||| D004415 ||| D004941 ||| D009765	Peptic Ulcer ||| Gastroesophageal Reflux ||| Stomach Ulcer ||| Duodenal Ulcer ||| Gastrointestinal Hemorrhage ||| Dyspepsia ||| Esophagitis ||| Obesity
	CHEMBL1790041	D013575	RANITIDINE	Syncope	0	Never tested	0.0135186	D010437 ||| D005764 ||| D013276 ||| D004381 ||| D006471 ||| D004415 ||| D004941 ||| D009765	Peptic Ulcer ||| Gastroesophageal Reflux ||| Stomach Ulcer ||| Duodenal Ulcer ||| Gastrointestinal Hemorrhage ||| Dyspepsia ||| Esophagitis ||| Obesity
	CHEMBL1790041	D007766	RANITIDINE	Lacrimal Apparatus Diseases	0	Never tested	0.00733145	D010437 ||| D005764 ||| D013276 ||| D004381 ||| D006471 ||| D004415 ||| D004941 ||| D009765	Peptic Ulcer ||| Gastroesophageal Reflux ||| Stomach Ulcer ||| Duodenal Ulcer ||| Gastrointestinal Hemorrhage ||| Dyspepsia ||| Esophagitis ||| Obesity
	CHEMBL1790041	D006471	RANITIDINE	Gastrointestinal Hemorrhage	1	Approved	0.100362	D010437 ||| D005764 ||| D013276 ||| D004381 ||| D004415 ||| D004941 ||| D009765	Peptic Ulcer ||| Gastroesophageal Reflux ||| Stomach Ulcer ||| Duodenal Ulcer ||| Dyspepsia ||| Esophagitis ||| Obesity
	CHEMBL1790041	D010437	RANITIDINE	Peptic Ulcer	1	Approved	0.586285	D005764 ||| D013276 ||| D004381 ||| D006471 ||| D004415 ||| D004941 ||| D009765	Gastroesophageal Reflux ||| Stomach Ulcer ||| Duodenal Ulcer ||| Gastrointestinal Hemorrhage ||| Dyspepsia ||| Esophagitis ||| Obesity
	CHEMBL1790041	D005921	RANITIDINE	Glomerulonephritis	0	Never tested	0.00409066	D010437 ||| D005764 ||| D013276 ||| D004381 ||| D006471 ||| D004415 ||| D004941 ||| D009765	Peptic Ulcer ||| Gastroesophageal Reflux ||| Stomach Ulcer ||| Duodenal Ulcer ||| Gastrointestinal Hemorrhage ||| Dyspepsia ||| Esophagitis ||| Obesity
	CHEMBL1790041	D006333	RANITIDINE	Heart Failure	0	Never tested	0.0141517	D010437 ||| D005764 ||| D013276 ||| D004381 ||| D006471 ||| D004415 ||| D004941 ||| D009765	Peptic Ulcer ||| Gastroesophageal Reflux ||| Stomach Ulcer ||| Duodenal Ulcer ||| Gastrointestinal Hemorrhage ||| Dyspepsia ||| Esophagitis ||| Obesity
	CHEMBL1790041	D006547	RANITIDINE	Hernia	0	Never tested	0.0525058	D010437 ||| D005764 ||| D013276 ||| D004381 ||| D006471 ||| D004415 ||| D004941 ||| D009765	Peptic Ulcer ||| Gastroesophageal Reflux ||| Stomach Ulcer ||| Duodenal Ulcer ||| Gastrointestinal Hemorrhage ||| Dyspepsia ||| Esophagitis ||| Obesity
	CHEMBL1790041	D006689	RANITIDINE	Hodgkin Disease	0	Phase I	0.0249916	D010437 ||| D005764 ||| D013276 ||| D004381 ||| D006471 ||| D004415 ||| D004941 ||| D009765	Peptic Ulcer ||| Gastroesophageal Reflux ||| Stomach Ulcer ||| Duodenal Ulcer ||| Gastrointestinal Hemorrhage ||| Dyspepsia ||| Esophagitis ||| Obesity
	CHEMBL1790041	D008113	RANITIDINE	Liver Neoplasms	0	Never tested	0.0102789	D010437 ||| D005764 ||| D013276 ||| D004381 ||| D006471 ||| D004415 ||| D004941 ||| D009765	Peptic Ulcer ||| Gastroesophageal Reflux ||| Stomach Ulcer ||| Duodenal Ulcer ||| Gastrointestinal Hemorrhage ||| Dyspepsia ||| Esophagitis ||| Obesity
	CHEMBL1790041	D010051	RANITIDINE	Ovarian Neoplasms	0	Never tested	0.00603377	D010437 ||| D005764 ||| D013276 ||| D004381 ||| D006471 ||| D004415 ||| D004941 ||| D009765	Peptic Ulcer ||| Gastroesophageal Reflux ||| Stomach Ulcer ||| Duodenal Ulcer ||| Gastrointestinal Hemorrhage ||| Dyspepsia ||| Esophagitis ||| Obesity
	CHEMBL1790041	D011471	RANITIDINE	Prostatic Neoplasms	0	Never tested	0.0023607	D010437 ||| D005764 ||| D013276 ||| D004381 ||| D006471 ||| D004415 ||| D004941 ||| D009765	Peptic Ulcer ||| Gastroesophageal Reflux ||| Stomach Ulcer ||| Duodenal Ulcer ||| Gastrointestinal Hemorrhage ||| Dyspepsia ||| Esophagitis ||| Obesity
	CHEMBL1790041	D000647	RANITIDINE	Amnesia	0	Never tested	0.00657641	D010437 ||| D005764 ||| D013276 ||| D004381 ||| D006471 ||| D004415 ||| D004941 ||| D009765	Peptic Ulcer ||| Gastroesophageal Reflux ||| Stomach Ulcer ||| Duodenal Ulcer ||| Gastrointestinal Hemorrhage ||| Dyspepsia ||| Esophagitis ||| Obesity
	CHEMBL1790041	D007951	RANITIDINE	Leukemia, Myeloid	0	Phase I	0.00839602	D010437 ||| D005764 ||| D013276 ||| D004381 ||| D006471 ||| D004415 ||| D004941 ||| D009765	Peptic Ulcer ||| Gastroesophageal Reflux ||| Stomach Ulcer ||| Duodenal Ulcer ||| Gastrointestinal Hemorrhage ||| Dyspepsia ||| Esophagitis ||| Obesity
	CHEMBL1790041	D000152	RANITIDINE	Acne Vulgaris	0	Never tested	0.00162927	D010437 ||| D005764 ||| D013276 ||| D004381 ||| D006471 ||| D004415 ||| D004941 ||| D009765	Peptic Ulcer ||| Gastroesophageal Reflux ||| Stomach Ulcer ||| Duodenal Ulcer ||| Gastrointestinal Hemorrhage ||| Dyspepsia ||| Esophagitis ||| Obesity
	CHEMBL1790041	D000740	RANITIDINE	Anemia	0	Never tested	0.0214439	D010437 ||| D005764 ||| D013276 ||| D004381 ||| D006471 ||| D004415 ||| D004941 ||| D009765	Peptic Ulcer ||| Gastroesophageal Reflux ||| Stomach Ulcer ||| Duodenal Ulcer ||| Gastrointestinal Hemorrhage ||| Dyspepsia ||| Esophagitis ||| Obesity
	CHEMBL1790041	D001064	RANITIDINE	Appendicitis	0	Never tested	0.00504449	D010437 ||| D005764 ||| D013276 ||| D004381 ||| D006471 ||| D004415 ||| D004941 ||| D009765	Peptic Ulcer ||| Gastroesophageal Reflux ||| Stomach Ulcer ||| Duodenal Ulcer ||| Gastrointestinal Hemorrhage ||| Dyspepsia ||| Esophagitis ||| Obesity
	CHEMBL1790041	D003248	RANITIDINE	Constipation	0	Never tested	0.00649269	D010437 ||| D005764 ||| D013276 ||| D004381 ||| D006471 ||| D004415 ||| D004941 ||| D009765	Peptic Ulcer ||| Gastroesophageal Reflux ||| Stomach Ulcer ||| Duodenal Ulcer ||| Gastrointestinal Hemorrhage ||| Dyspepsia ||| Esophagitis ||| Obesity
	CHEMBL1790041	D015352	RANITIDINE	Dry Eye Syndromes	0	Never tested	0.00415433	D010437 ||| D005764 ||| D013276 ||| D004381 ||| D006471 ||| D004415 ||| D004941 ||| D009765	Peptic Ulcer ||| Gastroesophageal Reflux ||| Stomach Ulcer ||| Duodenal Ulcer ||| Gastrointestinal Hemorrhage ||| Dyspepsia ||| Esophagitis ||| Obesity
	CHEMBL1790041	D004381	RANITIDINE	Duodenal Ulcer	1	Approved	0.362451	D010437 ||| D005764 ||| D013276 ||| D006471 ||| D004415 ||| D004941 ||| D009765	Peptic Ulcer ||| Gastroesophageal Reflux ||| Stomach Ulcer ||| Gastrointestinal Hemorrhage ||| Dyspepsia ||| Esophagitis ||| Obesity
	CHEMBL1790041	D015837	RANITIDINE	Vestibular Diseases	0	Never tested	0.0309024	D010437 ||| D005764 ||| D013276 ||| D004381 ||| D006471 ||| D004415 ||| D004941 ||| D009765	Peptic Ulcer ||| Gastroesophageal Reflux ||| Stomach Ulcer ||| Duodenal Ulcer ||| Gastrointestinal Hemorrhage ||| Dyspepsia ||| Esophagitis ||| Obesity
	CHEMBL1790041	D005705	RANITIDINE	Gallbladder Diseases	0	Never tested	0.324748	D010437 ||| D005764 ||| D013276 ||| D004381 ||| D006471 ||| D004415 ||| D004941 ||| D009765	Peptic Ulcer ||| Gastroesophageal Reflux ||| Stomach Ulcer ||| Duodenal Ulcer ||| Gastrointestinal Hemorrhage ||| Dyspepsia ||| Esophagitis ||| Obesity
	CHEMBL1790041	D006073	RANITIDINE	Gout	0	Never tested	0.0112045	D010437 ||| D005764 ||| D013276 ||| D004381 ||| D006471 ||| D004415 ||| D004941 ||| D009765	Peptic Ulcer ||| Gastroesophageal Reflux ||| Stomach Ulcer ||| Duodenal Ulcer ||| Gastrointestinal Hemorrhage ||| Dyspepsia ||| Esophagitis ||| Obesity
	CHEMBL1790041	D001145	RANITIDINE	Arrhythmias, Cardiac	0	Never tested	0.0717566	D010437 ||| D005764 ||| D013276 ||| D004381 ||| D006471 ||| D004415 ||| D004941 ||| D009765	Peptic Ulcer ||| Gastroesophageal Reflux ||| Stomach Ulcer ||| Duodenal Ulcer ||| Gastrointestinal Hemorrhage ||| Dyspepsia ||| Esophagitis ||| Obesity
	CHEMBL1790041	D043183	RANITIDINE	Irritable Bowel Syndrome	0	Never tested	0.0141342	D010437 ||| D005764 ||| D013276 ||| D004381 ||| D006471 ||| D004415 ||| D004941 ||| D009765	Peptic Ulcer ||| Gastroesophageal Reflux ||| Stomach Ulcer ||| Duodenal Ulcer ||| Gastrointestinal Hemorrhage ||| Dyspepsia ||| Esophagitis ||| Obesity
	CHEMBL1790041	D001851	RANITIDINE	Bone Diseases, Metabolic	0	Never tested	0.0125157	D010437 ||| D005764 ||| D013276 ||| D004381 ||| D006471 ||| D004415 ||| D004941 ||| D009765	Peptic Ulcer ||| Gastroesophageal Reflux ||| Stomach Ulcer ||| Duodenal Ulcer ||| Gastrointestinal Hemorrhage ||| Dyspepsia ||| Esophagitis ||| Obesity
	CHEMBL1790041	D010024	RANITIDINE	Osteoporosis	0	Never tested	0.0235536	D010437 ||| D005764 ||| D013276 ||| D004381 ||| D006471 ||| D004415 ||| D004941 ||| D009765	Peptic Ulcer ||| Gastroesophageal Reflux ||| Stomach Ulcer ||| Duodenal Ulcer ||| Gastrointestinal Hemorrhage ||| Dyspepsia ||| Esophagitis ||| Obesity
	CHEMBL1790041	D009443	RANITIDINE	Neuritis	0	Never tested	0.0285678	D010437 ||| D005764 ||| D013276 ||| D004381 ||| D006471 ||| D004415 ||| D004941 ||| D009765	Peptic Ulcer ||| Gastroesophageal Reflux ||| Stomach Ulcer ||| Duodenal Ulcer ||| Gastrointestinal Hemorrhage ||| Dyspepsia ||| Esophagitis ||| Obesity
	CHEMBL1790041	D010538	RANITIDINE	Peritonitis	0	Never tested	0.00150529	D010437 ||| D005764 ||| D013276 ||| D004381 ||| D006471 ||| D004415 ||| D004941 ||| D009765	Peptic Ulcer ||| Gastroesophageal Reflux ||| Stomach Ulcer ||| Duodenal Ulcer ||| Gastrointestinal Hemorrhage ||| Dyspepsia ||| Esophagitis ||| Obesity
	CHEMBL1790041	D010998	RANITIDINE	Pleurisy	0	Never tested	0.0456012	D010437 ||| D005764 ||| D013276 ||| D004381 ||| D006471 ||| D004415 ||| D004941 ||| D009765	Peptic Ulcer ||| Gastroesophageal Reflux ||| Stomach Ulcer ||| Duodenal Ulcer ||| Gastrointestinal Hemorrhage ||| Dyspepsia ||| Esophagitis ||| Obesity
	CHEMBL1790041	D011565	RANITIDINE	Psoriasis	0	Never tested	0.0284825	D010437 ||| D005764 ||| D013276 ||| D004381 ||| D006471 ||| D004415 ||| D004941 ||| D009765	Peptic Ulcer ||| Gastroesophageal Reflux ||| Stomach Ulcer ||| Duodenal Ulcer ||| Gastrointestinal Hemorrhage ||| Dyspepsia ||| Esophagitis ||| Obesity
	CHEMBL1790041	D012163	RANITIDINE	Retinal Detachment	0	Never tested	0.0271618	D010437 ||| D005764 ||| D013276 ||| D004381 ||| D006471 ||| D004415 ||| D004941 ||| D009765	Peptic Ulcer ||| Gastroesophageal Reflux ||| Stomach Ulcer ||| Duodenal Ulcer ||| Gastrointestinal Hemorrhage ||| Dyspepsia ||| Esophagitis ||| Obesity
	CHEMBL1790041	D012393	RANITIDINE	Rosacea	0	Never tested	0.0283511	D010437 ||| D005764 ||| D013276 ||| D004381 ||| D006471 ||| D004415 ||| D004941 ||| D009765	Peptic Ulcer ||| Gastroesophageal Reflux ||| Stomach Ulcer ||| Duodenal Ulcer ||| Gastrointestinal Hemorrhage ||| Dyspepsia ||| Esophagitis ||| Obesity
	CHEMBL1790041	D006042	RANITIDINE	Goiter	0	Never tested	0.0360516	D010437 ||| D005764 ||| D013276 ||| D004381 ||| D006471 ||| D004415 ||| D004941 ||| D009765	Peptic Ulcer ||| Gastroesophageal Reflux ||| Stomach Ulcer ||| Duodenal Ulcer ||| Gastrointestinal Hemorrhage ||| Dyspepsia ||| Esophagitis ||| Obesity
	CHEMBL1790041	D002546	RANITIDINE	Ischemic Attack, Transient	0	Never tested	0.0160652	D010437 ||| D005764 ||| D013276 ||| D004381 ||| D006471 ||| D004415 ||| D004941 ||| D009765	Peptic Ulcer ||| Gastroesophageal Reflux ||| Stomach Ulcer ||| Duodenal Ulcer ||| Gastrointestinal Hemorrhage ||| Dyspepsia ||| Esophagitis ||| Obesity
	CHEMBL1790041	D000083242	RANITIDINE	Ischemic Stroke	0	Never tested	0.00947989	D010437 ||| D005764 ||| D013276 ||| D004381 ||| D006471 ||| D004415 ||| D004941 ||| D009765	Peptic Ulcer ||| Gastroesophageal Reflux ||| Stomach Ulcer ||| Duodenal Ulcer ||| Gastrointestinal Hemorrhage ||| Dyspepsia ||| Esophagitis ||| Obesity
	CHEMBL1790041	D012891	RANITIDINE	Sleep Apnea Syndromes	0	Never tested	0.0601805	D010437 ||| D005764 ||| D013276 ||| D004381 ||| D006471 ||| D004415 ||| D004941 ||| D009765	Peptic Ulcer ||| Gastroesophageal Reflux ||| Stomach Ulcer ||| Duodenal Ulcer ||| Gastrointestinal Hemorrhage ||| Dyspepsia ||| Esophagitis ||| Obesity
	CHEMBL1790041	D013921	RANITIDINE	Thrombocytopenia	0	Never tested	0.0355409	D010437 ||| D005764 ||| D013276 ||| D004381 ||| D006471 ||| D004415 ||| D004941 ||| D009765	Peptic Ulcer ||| Gastroesophageal Reflux ||| Stomach Ulcer ||| Duodenal Ulcer ||| Gastrointestinal Hemorrhage ||| Dyspepsia ||| Esophagitis ||| Obesity
	CHEMBL1790041	D015179	RANITIDINE	Colorectal Neoplasms	0	Never tested	0.00625825	D010437 ||| D005764 ||| D013276 ||| D004381 ||| D009765	Peptic Ulcer ||| Gastroesophageal Reflux ||| Stomach Ulcer ||| Duodenal Ulcer ||| Obesity
	CHEMBL1790041	D006627	RANITIDINE	Hirschsprung Disease	0	Never tested	0.00147909	D010437 ||| D005764 ||| D013276 ||| D004381 ||| D009765	Peptic Ulcer ||| Gastroesophageal Reflux ||| Stomach Ulcer ||| Duodenal Ulcer ||| Obesity
	CHEMBL1790041	D013964	RANITIDINE	Thyroid Neoplasms	0	Never tested	0.00926061	D010437 ||| D005764 ||| D013276 ||| D004381 ||| D009765	Peptic Ulcer ||| Gastroesophageal Reflux ||| Stomach Ulcer ||| Duodenal Ulcer ||| Obesity
	CHEMBL1790041	D010001	RANITIDINE	Osteitis Deformans	0	Never tested	0.0210848	D010437 ||| D005764 ||| D013276 ||| D004381 ||| D009765	Peptic Ulcer ||| Gastroesophageal Reflux ||| Stomach Ulcer ||| Duodenal Ulcer ||| Obesity
	CHEMBL1790041	D007018	RANITIDINE	Hypopituitarism	0	Never tested	0.0250872	D010437 ||| D005764 ||| D013276 ||| D004381 ||| D009765	Peptic Ulcer ||| Gastroesophageal Reflux ||| Stomach Ulcer ||| Duodenal Ulcer ||| Obesity
	CHEMBL1790041	D020246	RANITIDINE	Venous Thrombosis	0	Never tested	0.0119519	D010437 ||| D005764 ||| D013276 ||| D004381 ||| D009765	Peptic Ulcer ||| Gastroesophageal Reflux ||| Stomach Ulcer ||| Duodenal Ulcer ||| Obesity
	CHEMBL1790041	D000075224	RANITIDINE	Cardiac Conduction System Disease	0	Never tested	0.0410345	D010437 ||| D005764 ||| D013276 ||| D004381 ||| D006471 ||| D004415 ||| D004941 ||| D009765	Peptic Ulcer ||| Gastroesophageal Reflux ||| Stomach Ulcer ||| Duodenal Ulcer ||| Gastrointestinal Hemorrhage ||| Dyspepsia ||| Esophagitis ||| Obesity
	CHEMBL1790041	D003731	RANITIDINE	Dental Caries	0	Never tested	0.0120699	D010437 ||| D005764 ||| D013276 ||| D004381 ||| D006471 ||| D004415 ||| D004941 ||| D009765	Peptic Ulcer ||| Gastroesophageal Reflux ||| Stomach Ulcer ||| Duodenal Ulcer ||| Gastrointestinal Hemorrhage ||| Dyspepsia ||| Esophagitis ||| Obesity
	CHEMBL1790041	D005242	RANITIDINE	Fecal Incontinence	0	Never tested	0.0372009	D010437 ||| D005764 ||| D013276 ||| D004381 ||| D006471 ||| D004415 ||| D004941 ||| D009765	Peptic Ulcer ||| Gastroesophageal Reflux ||| Stomach Ulcer ||| Duodenal Ulcer ||| Gastrointestinal Hemorrhage ||| Dyspepsia ||| Esophagitis ||| Obesity
	CHEMBL1790041	D016055	RANITIDINE	Urinary Retention	0	Never tested	0.00231365	D010437 ||| D005764 ||| D013276 ||| D004381 ||| D006471 ||| D004415 ||| D004941 ||| D009765	Peptic Ulcer ||| Gastroesophageal Reflux ||| Stomach Ulcer ||| Duodenal Ulcer ||| Gastrointestinal Hemorrhage ||| Dyspepsia ||| Esophagitis ||| Obesity
	CHEMBL1790041	D011141	RANITIDINE	Polyuria	0	Never tested	0.0281369	D010437 ||| D005764 ||| D013276 ||| D004381 ||| D006471 ||| D004415 ||| D004941 ||| D009765	Peptic Ulcer ||| Gastroesophageal Reflux ||| Stomach Ulcer ||| Duodenal Ulcer ||| Gastrointestinal Hemorrhage ||| Dyspepsia ||| Esophagitis ||| Obesity
	CHEMBL1790041	D007762	RANITIDINE	Labyrinthitis	0	Never tested	0.0297969	D010437 ||| D005764 ||| D013276 ||| D004381 ||| D006471 ||| D004415 ||| D004941 ||| D009765	Peptic Ulcer ||| Gastroesophageal Reflux ||| Stomach Ulcer ||| Duodenal Ulcer ||| Gastrointestinal Hemorrhage ||| Dyspepsia ||| Esophagitis ||| Obesity
	CHEMBL1790041	D012878	RANITIDINE	Skin Neoplasms	0	Never tested	0.00128036	D010437 ||| D005764 ||| D013276 ||| D004381 ||| D006471 ||| D004415 ||| D004941 ||| D009765	Peptic Ulcer ||| Gastroesophageal Reflux ||| Stomach Ulcer ||| Duodenal Ulcer ||| Gastrointestinal Hemorrhage ||| Dyspepsia ||| Esophagitis ||| Obesity
	CHEMBL1790041	D009260	RANITIDINE	Nail Diseases	0	Never tested	0.000136884	D010437 ||| D005764 ||| D013276 ||| D004381 ||| D006471 ||| D004415 ||| D004941 ||| D009765	Peptic Ulcer ||| Gastroesophageal Reflux ||| Stomach Ulcer ||| Duodenal Ulcer ||| Gastrointestinal Hemorrhage ||| Dyspepsia ||| Esophagitis ||| Obesity
	CHEMBL1790041	D016491	RANITIDINE	Peripheral Vascular Diseases	0	Never tested	0.0257339	D010437 ||| D005764 ||| D013276 ||| D004381 ||| D006471 ||| D004415 ||| D004941 ||| D009765	Peptic Ulcer ||| Gastroesophageal Reflux ||| Stomach Ulcer ||| Duodenal Ulcer ||| Gastrointestinal Hemorrhage ||| Dyspepsia ||| Esophagitis ||| Obesity
	CHEMBL1790041	D011111	RANITIDINE	Polymyalgia Rheumatica	0	Never tested	0.0166962	D010437 ||| D005764 ||| D013276 ||| D004381 ||| D006471 ||| D004415 ||| D004941 ||| D009765	Peptic Ulcer ||| Gastroesophageal Reflux ||| Stomach Ulcer ||| Duodenal Ulcer ||| Gastrointestinal Hemorrhage ||| Dyspepsia ||| Esophagitis ||| Obesity
	CHEMBL1790041	D013118	RANITIDINE	Spinal Cord Diseases	0	Never tested	0.00176666	D010437 ||| D005764 ||| D013276 ||| D004381 ||| D006471 ||| D004415 ||| D004941 ||| D009765	Peptic Ulcer ||| Gastroesophageal Reflux ||| Stomach Ulcer ||| Duodenal Ulcer ||| Gastrointestinal Hemorrhage ||| Dyspepsia ||| Esophagitis ||| Obesity
	CHEMBL1790041	D014581	RANITIDINE	Urticaria	0	Never tested	0.0363585	D010437 ||| D005764 ||| D013276 ||| D004381 ||| D006471 ||| D004415 ||| D004941 ||| D009765	Peptic Ulcer ||| Gastroesophageal Reflux ||| Stomach Ulcer ||| Duodenal Ulcer ||| Gastrointestinal Hemorrhage ||| Dyspepsia ||| Esophagitis ||| Obesity
	CHEMBL1790041	D014648	RANITIDINE	Varicose Veins	0	Never tested	0.030596	D010437 ||| D005764 ||| D013276 ||| D004381 ||| D006471 ||| D004415 ||| D004941 ||| D009765	Peptic Ulcer ||| Gastroesophageal Reflux ||| Stomach Ulcer ||| Duodenal Ulcer ||| Gastrointestinal Hemorrhage ||| Dyspepsia ||| Esophagitis ||| Obesity
	CHEMBL1790041	D010031	RANITIDINE	Otitis	0	Never tested	0.00449105	D010437 ||| D005764 ||| D013276 ||| D004381 ||| D006471 ||| D004415 ||| D004941 ||| D009765	Peptic Ulcer ||| Gastroesophageal Reflux ||| Stomach Ulcer ||| Duodenal Ulcer ||| Gastrointestinal Hemorrhage ||| Dyspepsia ||| Esophagitis ||| Obesity
	CHEMBL1790041	D019966	RANITIDINE	Substance-Related Disorders	0	Never tested	0.0409741	D010437 ||| D005764 ||| D013276 ||| D004381 ||| D006471 ||| D004415 ||| D004941 ||| D009765	Peptic Ulcer ||| Gastroesophageal Reflux ||| Stomach Ulcer ||| Duodenal Ulcer ||| Gastrointestinal Hemorrhage ||| Dyspepsia ||| Esophagitis ||| Obesity
	CHEMBL1790041	D015155	RANITIDINE	Esophageal Spasm, Diffuse	0	Never tested	0.00333863	D010437 ||| D005764 ||| D013276 ||| D004381 ||| D006471 ||| D004415 ||| D004941 ||| D009765	Peptic Ulcer ||| Gastroesophageal Reflux ||| Stomach Ulcer ||| Duodenal Ulcer ||| Gastrointestinal Hemorrhage ||| Dyspepsia ||| Esophagitis ||| Obesity
	CHEMBL1796998	D001289	SULFUR HEXAFLUORIDE	Attention Deficit Disorder with Hyperactivity	0	Never tested	0.010782	D003324	Coronary Artery Disease
	CHEMBL1796998	D001008	SULFUR HEXAFLUORIDE	Anxiety Disorders	0	Never tested	0.00690528	D003324	Coronary Artery Disease
	CHEMBL1796998	D013313	SULFUR HEXAFLUORIDE	Stress Disorders, Post-Traumatic	0	Never tested	0.0268668	D003324	Coronary Artery Disease
	CHEMBL1796998	D000856	SULFUR HEXAFLUORIDE	Anorexia Nervosa	0	Never tested	0.00778971	D003324	Coronary Artery Disease
	CHEMBL1796998	D015228	SULFUR HEXAFLUORIDE	Hypertriglyceridemia	0	Never tested	0.0403129	D003324	Coronary Artery Disease
	CHEMBL1796998	D009765	SULFUR HEXAFLUORIDE	Obesity	0	Never tested	0.0225794	D003324	Coronary Artery Disease
	CHEMBL1796998	D020177	SULFUR HEXAFLUORIDE	Idiopathic Hypersomnia	0	Never tested	0.00382317	D003324	Coronary Artery Disease
	CHEMBL1796998	D010300	SULFUR HEXAFLUORIDE	Parkinson Disease	0	Never tested	0.00134404	D003324	Coronary Artery Disease
	CHEMBL1796998	D013771	SULFUR HEXAFLUORIDE	Tetralogy of Fallot	0	Never tested	0.0160839	D003324	Coronary Artery Disease
	CHEMBL1796998	D001172	SULFUR HEXAFLUORIDE	Arthritis, Rheumatoid	0	Never tested	0.0174154	D003324	Coronary Artery Disease
	CHEMBL1796998	D003424	SULFUR HEXAFLUORIDE	Crohn Disease	0	Never tested	0.0123711	D003324	Coronary Artery Disease
	CHEMBL1796998	D003093	SULFUR HEXAFLUORIDE	Colitis, Ulcerative	0	Never tested	0.0163104	D003324	Coronary Artery Disease
	CHEMBL1796998	D015212	SULFUR HEXAFLUORIDE	Inflammatory Bowel Diseases	0	Never tested	0.0339087	D003324	Coronary Artery Disease
	CHEMBL1796998	D002761	SULFUR HEXAFLUORIDE	Cholangitis	0	Never tested	0.0175247	D003324	Coronary Artery Disease
	CHEMBL1796998	D017098	SULFUR HEXAFLUORIDE	IgA Deficiency	0	Status unknown	0.00212522	D003324	Coronary Artery Disease
	CHEMBL1796998	D008268	SULFUR HEXAFLUORIDE	Macular Degeneration	0	Never tested	0.0210959	D003324	Coronary Artery Disease
	CHEMBL1796998	D034381	SULFUR HEXAFLUORIDE	Hearing Loss	0	Never tested	0.0233292	D003324	Coronary Artery Disease
	CHEMBL1796998	D014012	SULFUR HEXAFLUORIDE	Tinnitus	0	Never tested	0.0183709	D003324	Coronary Artery Disease
	CHEMBL1796998	D000505	SULFUR HEXAFLUORIDE	Alopecia	0	Never tested	0.0521503	D003324	Coronary Artery Disease
	CHEMBL1796998	D019226	SULFUR HEXAFLUORIDE	Oral Ulcer	0	Never tested	0.00722191	D003324	Coronary Artery Disease
	CHEMBL1796998	D000787	SULFUR HEXAFLUORIDE	Angina Pectoris	0	Never tested	0.519164	D003324	Coronary Artery Disease
	CHEMBL1796998	D065631	SULFUR HEXAFLUORIDE	Rhinitis, Allergic	0	Never tested	0.00454271	D003324	Coronary Artery Disease
	CHEMBL1796998	D001249	SULFUR HEXAFLUORIDE	Asthma	0	Never tested	0.0284154	D003324	Coronary Artery Disease
	CHEMBL1796998	D005764	SULFUR HEXAFLUORIDE	Gastroesophageal Reflux	0	Never tested	0.0179103	D003324	Coronary Artery Disease
	CHEMBL1796998	D007037	SULFUR HEXAFLUORIDE	Hypothyroidism	0	Never tested	0.0454369	D003324	Coronary Artery Disease
	CHEMBL1796998	D008881	SULFUR HEXAFLUORIDE	Migraine Disorders	0	Never tested	0.00878055	D003324	Coronary Artery Disease
	CHEMBL1796998	D004485	SULFUR HEXAFLUORIDE	Eczema	0	Never tested	0.00936551	D003324	Coronary Artery Disease
	CHEMBL1796998	D006937	SULFUR HEXAFLUORIDE	Hypercholesterolemia	0	Never tested	0.154027	D003324	Coronary Artery Disease
	CHEMBL1796998	D012626	SULFUR HEXAFLUORIDE	Sebaceous Gland Neoplasms	0	Status unknown	0.00235244	D003324	Coronary Artery Disease
	CHEMBL1796998	D001943	SULFUR HEXAFLUORIDE	Breast Neoplasms	0	Phase III	0.00919825	D003324	Coronary Artery Disease
	CHEMBL1796998	D002280	SULFUR HEXAFLUORIDE	Carcinoma, Basal Cell	0	Never tested	0.00351097	D003324	Coronary Artery Disease
	CHEMBL1796998	D000230	SULFUR HEXAFLUORIDE	Adenocarcinoma	0	Never tested	0.00362832	D003324	Coronary Artery Disease
	CHEMBL1796998	D002386	SULFUR HEXAFLUORIDE	Cataract	0	Never tested	0.0329958	D003324	Coronary Artery Disease
	CHEMBL1796998	D006552	SULFUR HEXAFLUORIDE	Hernia, Inguinal	0	Never tested	0.0279272	D003324	Coronary Artery Disease
	CHEMBL1796998	D012005	SULFUR HEXAFLUORIDE	Rectal Prolapse	0	Status unknown	0.00449478	D003324	Coronary Artery Disease
	CHEMBL1796998	D014029	SULFUR HEXAFLUORIDE	Tobacco Use Disorder	0	Never tested	0.0787186	D003324	Coronary Artery Disease
	CHEMBL1796998	D009203	SULFUR HEXAFLUORIDE	Myocardial Infarction	0	Never tested	0.339799	D003324	Coronary Artery Disease
	CHEMBL1796998	D005756	SULFUR HEXAFLUORIDE	Gastritis	0	Never tested	0.0159568	D003324	Coronary Artery Disease
	CHEMBL1796998	D006548	SULFUR HEXAFLUORIDE	Hernia, Diaphragmatic	0	Never tested	0.0273429	D003324	Coronary Artery Disease
	CHEMBL1796998	D000076385	SULFUR HEXAFLUORIDE	Diverticular Diseases	0	Never tested	0.0131001	D003324	Coronary Artery Disease
	CHEMBL1796998	D007319	SULFUR HEXAFLUORIDE	Sleep Initiation and Maintenance Disorders	0	Never tested	0.0439197	D003324	Coronary Artery Disease
	CHEMBL1796998	D009290	SULFUR HEXAFLUORIDE	Narcolepsy	0	Never tested	0.0142051	D003324	Coronary Artery Disease
	CHEMBL1796998	D003922	SULFUR HEXAFLUORIDE	Diabetes Mellitus, Type 1	0	Never tested	0.00083559	D003324	Coronary Artery Disease
	CHEMBL1796998	D002446	SULFUR HEXAFLUORIDE	Celiac Disease	0	Never tested	0.0365187	D003324	Coronary Artery Disease
	CHEMBL1796998	D008105	SULFUR HEXAFLUORIDE	Liver Cirrhosis, Biliary	0	Never tested	0.0681742	D003324	Coronary Artery Disease
	CHEMBL1796998	D014820	SULFUR HEXAFLUORIDE	Vitiligo	0	Never tested	0.00657787	D003324	Coronary Artery Disease
	CHEMBL1796998	D009798	SULFUR HEXAFLUORIDE	Ocular Hypertension	0	Never tested	0.00563017	D003324	Coronary Artery Disease
	CHEMBL1796998	D009447	SULFUR HEXAFLUORIDE	Neuroblastoma	0	Never tested	0.00954856	D003324	Coronary Artery Disease
	CHEMBL1796998	D012559	SULFUR HEXAFLUORIDE	Schizophrenia	0	Never tested	0.0293931	D003324	Coronary Artery Disease
	CHEMBL1796998	D000690	SULFUR HEXAFLUORIDE	Amyotrophic Lateral Sclerosis	0	Never tested	0.00469902	D003324	Coronary Artery Disease
	CHEMBL1796998	D008180	SULFUR HEXAFLUORIDE	Lupus Erythematosus, Systemic	0	Never tested	0.00266093	D003324	Coronary Artery Disease
	CHEMBL1796998	D000437	SULFUR HEXAFLUORIDE	Alcoholism	0	Never tested	0.0454484	D003324	Coronary Artery Disease
	CHEMBL1796998	D000067877	SULFUR HEXAFLUORIDE	Autism Spectrum Disorder	0	Never tested	0.00169002	D003324	Coronary Artery Disease
	CHEMBL1796998	D001714	SULFUR HEXAFLUORIDE	Bipolar Disorder	0	Never tested	0.0048596	D003324	Coronary Artery Disease
	CHEMBL1796998	D009771	SULFUR HEXAFLUORIDE	Obsessive-Compulsive Disorder	0	Never tested	0.00237607	D003324	Coronary Artery Disease
	CHEMBL1796998	D003924	SULFUR HEXAFLUORIDE	Diabetes Mellitus, Type 2	0	Never tested	0.0565571	D003324	Coronary Artery Disease
	CHEMBL1796998	D000544	SULFUR HEXAFLUORIDE	Alzheimer Disease	0	Never tested	0.00494218	D003324	Coronary Artery Disease
	CHEMBL1796998	D004827	SULFUR HEXAFLUORIDE	Epilepsy	0	Never tested	0.0044426	D003324	Coronary Artery Disease
	CHEMBL1796998	D005901	SULFUR HEXAFLUORIDE	Glaucoma	0	Never tested	0.00114441	D003324	Coronary Artery Disease
	CHEMBL1796998	D051436	SULFUR HEXAFLUORIDE	Renal Insufficiency, Chronic	0	Never tested	0.0236692	D003324	Coronary Artery Disease
	CHEMBL1796998	D013167	SULFUR HEXAFLUORIDE	Spondylitis, Ankylosing	0	Never tested	0.00666571	D003324	Coronary Artery Disease
	CHEMBL1796998	D003863	SULFUR HEXAFLUORIDE	Depression	0	Never tested	0.0305106	D003324	Coronary Artery Disease
	CHEMBL1796998	D010003	SULFUR HEXAFLUORIDE	Osteoarthritis	0	Never tested	0.0230363	D003324	Coronary Artery Disease
	CHEMBL1796998	D000419	SULFUR HEXAFLUORIDE	Albuminuria	0	Never tested	0.0177463	D003324	Coronary Artery Disease
	CHEMBL1796998	D001281	SULFUR HEXAFLUORIDE	Atrial Fibrillation	0	Never tested	0.00162545	D003324	Coronary Artery Disease
	CHEMBL1796998	D006973	SULFUR HEXAFLUORIDE	Hypertension	0	Never tested	0.188431	D003324	Coronary Artery Disease
	CHEMBL1796998	D006327	SULFUR HEXAFLUORIDE	Heart Block	0	Never tested	0.0215021	D003324	Coronary Artery Disease
	CHEMBL1796998	D055623	SULFUR HEXAFLUORIDE	Keratosis, Actinic	0	Never tested	0.00124065	D003324	Coronary Artery Disease
	CHEMBL1796998	D001991	SULFUR HEXAFLUORIDE	Bronchitis	0	Never tested	0.00429987	D003324	Coronary Artery Disease
	CHEMBL1796998	D008175	SULFUR HEXAFLUORIDE	Lung Neoplasms	0	Never tested	0.00214924	D003324	Coronary Artery Disease
	CHEMBL1796998	D008545	SULFUR HEXAFLUORIDE	Melanoma	0	Never tested	0.00310754	D003324	Coronary Artery Disease
	CHEMBL1796998	D008228	SULFUR HEXAFLUORIDE	Lymphoma, Non-Hodgkin	0	Never tested	0.0356153	D003324	Coronary Artery Disease
	CHEMBL1796998	D002294	SULFUR HEXAFLUORIDE	Carcinoma, Squamous Cell	0	Never tested	0.00280815	D003324	Coronary Artery Disease
	CHEMBL1796998	D002349	SULFUR HEXAFLUORIDE	Carpal Tunnel Syndrome	0	Never tested	0.0264828	D003324	Coronary Artery Disease
	CHEMBL1796998	D016883	SULFUR HEXAFLUORIDE	Diabetic Ketoacidosis	0	Never tested	0.0112379	D003324	Coronary Artery Disease
	CHEMBL1796998	D001749	SULFUR HEXAFLUORIDE	Urinary Bladder Neoplasms	0	Never tested	0.00279148	D003324	Coronary Artery Disease
	CHEMBL1796998	D007889	SULFUR HEXAFLUORIDE	Leiomyoma	0	Never tested	0.00302695	D003324	Coronary Artery Disease
	CHEMBL1796998	D018798	SULFUR HEXAFLUORIDE	Anemia, Iron-Deficiency	0	Never tested	0.0220236	D003324	Coronary Artery Disease
	CHEMBL1796998	D000380	SULFUR HEXAFLUORIDE	Agranulocytosis	0	Never tested	0.00355556	D003324	Coronary Artery Disease
	CHEMBL1796998	D012893	SULFUR HEXAFLUORIDE	Sleep Wake Disorders	0	Never tested	0.00283095	D003324	Coronary Artery Disease
	CHEMBL1796998	D006429	SULFUR HEXAFLUORIDE	Hemiplegia	0	Never tested	0.00905377	D003324	Coronary Artery Disease
	CHEMBL1796998	D011655	SULFUR HEXAFLUORIDE	Pulmonary Embolism	0	Never tested	0.0196831	D003324	Coronary Artery Disease
	CHEMBL1796998	D009202	SULFUR HEXAFLUORIDE	Cardiomyopathies	0	Never tested	0.0137308	D003324	Coronary Artery Disease
	CHEMBL1796998	D013345	SULFUR HEXAFLUORIDE	Subarachnoid Hemorrhage	0	Never tested	0.0181334	D003324	Coronary Artery Disease
	CHEMBL1796998	D002543	SULFUR HEXAFLUORIDE	Cerebral Hemorrhage	0	Never tested	0.00269425	D003324	Coronary Artery Disease
	CHEMBL1796998	D002544	SULFUR HEXAFLUORIDE	Cerebral Infarction	0	Never tested	0.026363	D003324	Coronary Artery Disease
	CHEMBL1796998	D050197	SULFUR HEXAFLUORIDE	Arteriosclerosis	0	Never tested	0.236928	D003324	Coronary Artery Disease
	CHEMBL1796998	D010689	SULFUR HEXAFLUORIDE	Phlebitis	0	Never tested	0.00648706	D003324	Coronary Artery Disease
	CHEMBL1796998	D006484	SULFUR HEXAFLUORIDE	Hemorrhoids	0	Never tested	0.00333232	D003324	Coronary Artery Disease
	CHEMBL1796998	D007022	SULFUR HEXAFLUORIDE	Hypotension	0	Never tested	0.0275565	D003324	Coronary Artery Disease
	CHEMBL1796998	D012852	SULFUR HEXAFLUORIDE	Sinusitis	0	Never tested	0.00776032	D003324	Coronary Artery Disease
	CHEMBL1796998	D010996	SULFUR HEXAFLUORIDE	Pleural Effusion	0	Never tested	0.0144922	D003324	Coronary Artery Disease
	CHEMBL1796998	D011030	SULFUR HEXAFLUORIDE	Pneumothorax	0	Never tested	0.0190778	D003324	Coronary Artery Disease
	CHEMBL1796998	D014060	SULFUR HEXAFLUORIDE	Tongue Diseases	0	Status unknown	0.0210462	D003324	Coronary Artery Disease
	CHEMBL1796998	D004941	SULFUR HEXAFLUORIDE	Esophagitis	0	Never tested	0.0215519	D003324	Coronary Artery Disease
	CHEMBL1796998	D013276	SULFUR HEXAFLUORIDE	Stomach Ulcer	0	Never tested	0.0103479	D003324	Coronary Artery Disease
	CHEMBL1796998	D004415	SULFUR HEXAFLUORIDE	Dyspepsia	0	Never tested	0.00900562	D003324	Coronary Artery Disease
	CHEMBL1796998	D002769	SULFUR HEXAFLUORIDE	Cholelithiasis	0	Never tested	0.0497234	D003324	Coronary Artery Disease
	CHEMBL1796998	D002764	SULFUR HEXAFLUORIDE	Cholecystitis	0	Never tested	0.0316079	D003324	Coronary Artery Disease
	CHEMBL1796998	D010195	SULFUR HEXAFLUORIDE	Pancreatitis	0	Never tested	0.0500404	D003324	Coronary Artery Disease
	CHEMBL1796998	D008286	SULFUR HEXAFLUORIDE	Malabsorption Syndromes	0	Never tested	0.0239024	D003324	Coronary Artery Disease
	CHEMBL1796998	D002481	SULFUR HEXAFLUORIDE	Cellulitis	0	Never tested	0.00528919	D003324	Coronary Artery Disease
	CHEMBL1796998	D011537	SULFUR HEXAFLUORIDE	Pruritus	0	Never tested	0.00911947	D003324	Coronary Artery Disease
	CHEMBL1796998	D008010	SULFUR HEXAFLUORIDE	Lichen Planus	0	Never tested	0.00638884	D003324	Coronary Artery Disease
	CHEMBL1796998	D017492	SULFUR HEXAFLUORIDE	Keratosis, Seborrheic	0	Never tested	0.00474487	D003324	Coronary Artery Disease
	CHEMBL1796998	D011704	SULFUR HEXAFLUORIDE	Pyelonephritis	0	Never tested	0.0161567	D003324	Coronary Artery Disease
	CHEMBL1796998	D058186	SULFUR HEXAFLUORIDE	Acute Kidney Injury	0	Never tested	0.0154267	D003324	Coronary Artery Disease
	CHEMBL1796998	D007676	SULFUR HEXAFLUORIDE	Kidney Failure, Chronic	0	Never tested	0.00650794	D003324	Coronary Artery Disease
	CHEMBL1796998	D003556	SULFUR HEXAFLUORIDE	Cystitis	0	Never tested	0.012137	D003324	Coronary Artery Disease
	CHEMBL1796998	D011470	SULFUR HEXAFLUORIDE	Prostatic Hyperplasia	0	Never tested	0.0194248	D003324	Coronary Artery Disease
	CHEMBL1796998	D011472	SULFUR HEXAFLUORIDE	Prostatitis	0	Never tested	0.017886	D003324	Coronary Artery Disease
	CHEMBL1796998	D005348	SULFUR HEXAFLUORIDE	Fibrocystic Breast Disease	0	Never tested	0.00409773	D003324	Coronary Artery Disease
	CHEMBL1796998	D006177	SULFUR HEXAFLUORIDE	Gynecomastia	0	Never tested	0.00821634	D003324	Coronary Artery Disease
	CHEMBL1796998	D004715	SULFUR HEXAFLUORIDE	Endometriosis	0	Never tested	0.00337947	D003324	Coronary Artery Disease
	CHEMBL1796998	D003680	SULFUR HEXAFLUORIDE	Deglutition Disorders	0	Never tested	0.00837262	D003324	Coronary Artery Disease
	CHEMBL1796998	D001201	SULFUR HEXAFLUORIDE	Ascites	0	Never tested	0.0139647	D003324	Coronary Artery Disease
	CHEMBL1796998	D005076	SULFUR HEXAFLUORIDE	Exanthema	0	Never tested	0.0417879	D003324	Coronary Artery Disease
	CHEMBL1796998	D014717	SULFUR HEXAFLUORIDE	Vertigo	0	Never tested	0.037562	D003324	Coronary Artery Disease
	CHEMBL1796998	D013575	SULFUR HEXAFLUORIDE	Syncope	0	Never tested	0.0300576	D003324	Coronary Artery Disease
	CHEMBL1796998	D007766	SULFUR HEXAFLUORIDE	Lacrimal Apparatus Diseases	0	Never tested	0.00859599	D003324	Coronary Artery Disease
	CHEMBL1796998	D006471	SULFUR HEXAFLUORIDE	Gastrointestinal Hemorrhage	0	Never tested	0.00722479	D003324	Coronary Artery Disease
	CHEMBL1796998	D010437	SULFUR HEXAFLUORIDE	Peptic Ulcer	0	Never tested	0.00221161	D003324	Coronary Artery Disease
	CHEMBL1796998	D005921	SULFUR HEXAFLUORIDE	Glomerulonephritis	0	Never tested	0.00850931	D003324	Coronary Artery Disease
	CHEMBL1796998	D006333	SULFUR HEXAFLUORIDE	Heart Failure	0	Never tested	0.0817845	D003324	Coronary Artery Disease
	CHEMBL1796998	D006547	SULFUR HEXAFLUORIDE	Hernia	0	Never tested	0.0136805	D003324	Coronary Artery Disease
	CHEMBL1796998	D006689	SULFUR HEXAFLUORIDE	Hodgkin Disease	0	Never tested	0.00258277	D003324	Coronary Artery Disease
	CHEMBL1796998	D008113	SULFUR HEXAFLUORIDE	Liver Neoplasms	0	Never tested	0.00919002	D003324	Coronary Artery Disease
	CHEMBL1796998	D010051	SULFUR HEXAFLUORIDE	Ovarian Neoplasms	0	Never tested	0.0218776	D003324	Coronary Artery Disease
	CHEMBL1796998	D011471	SULFUR HEXAFLUORIDE	Prostatic Neoplasms	0	Never tested	0.0242596	D003324	Coronary Artery Disease
	CHEMBL1796998	D000647	SULFUR HEXAFLUORIDE	Amnesia	0	Never tested	0.0137672	D003324	Coronary Artery Disease
	CHEMBL1796998	D007951	SULFUR HEXAFLUORIDE	Leukemia, Myeloid	0	Never tested	0.02565	D003324	Coronary Artery Disease
	CHEMBL1796998	D000152	SULFUR HEXAFLUORIDE	Acne Vulgaris	0	Never tested	0.0320601	D003324	Coronary Artery Disease
	CHEMBL1796998	D000740	SULFUR HEXAFLUORIDE	Anemia	0	Never tested	0.000895648	D003324	Coronary Artery Disease
	CHEMBL1796998	D001064	SULFUR HEXAFLUORIDE	Appendicitis	0	Never tested	0.0105183	D003324	Coronary Artery Disease
	CHEMBL1796998	D003248	SULFUR HEXAFLUORIDE	Constipation	0	Never tested	0.0154442	D003324	Coronary Artery Disease
	CHEMBL1796998	D015352	SULFUR HEXAFLUORIDE	Dry Eye Syndromes	0	Never tested	0.0104417	D003324	Coronary Artery Disease
	CHEMBL1796998	D004381	SULFUR HEXAFLUORIDE	Duodenal Ulcer	0	Never tested	0.012952	D003324	Coronary Artery Disease
	CHEMBL1796998	D015837	SULFUR HEXAFLUORIDE	Vestibular Diseases	0	Never tested	0.026977	D003324	Coronary Artery Disease
	CHEMBL1796998	D005705	SULFUR HEXAFLUORIDE	Gallbladder Diseases	0	Never tested	0.00550693	D003324	Coronary Artery Disease
	CHEMBL1796998	D006073	SULFUR HEXAFLUORIDE	Gout	0	Never tested	0.00438037	D003324	Coronary Artery Disease
	CHEMBL1796998	D001145	SULFUR HEXAFLUORIDE	Arrhythmias, Cardiac	0	Never tested	0.00266372	D003324	Coronary Artery Disease
	CHEMBL1796998	D043183	SULFUR HEXAFLUORIDE	Irritable Bowel Syndrome	0	Never tested	0.0303854	D003324	Coronary Artery Disease
	CHEMBL1796998	D001851	SULFUR HEXAFLUORIDE	Bone Diseases, Metabolic	0	Never tested	0.0171477	D003324	Coronary Artery Disease
	CHEMBL1796998	D010024	SULFUR HEXAFLUORIDE	Osteoporosis	0	Never tested	0.00887061	D003324	Coronary Artery Disease
	CHEMBL1796998	D009443	SULFUR HEXAFLUORIDE	Neuritis	0	Never tested	0.0199613	D003324	Coronary Artery Disease
	CHEMBL1796998	D010538	SULFUR HEXAFLUORIDE	Peritonitis	0	Never tested	0.0119268	D003324	Coronary Artery Disease
	CHEMBL1796998	D010998	SULFUR HEXAFLUORIDE	Pleurisy	0	Never tested	0.0038705	D003324	Coronary Artery Disease
	CHEMBL1796998	D011565	SULFUR HEXAFLUORIDE	Psoriasis	0	Never tested	0.00320883	D003324	Coronary Artery Disease
	CHEMBL1796998	D012163	SULFUR HEXAFLUORIDE	Retinal Detachment	0	Never tested	0.00242371	D003324	Coronary Artery Disease
	CHEMBL1796998	D012393	SULFUR HEXAFLUORIDE	Rosacea	0	Never tested	0.000868025	D003324	Coronary Artery Disease
	CHEMBL1796998	D006042	SULFUR HEXAFLUORIDE	Goiter	0	Never tested	0.0166975	D003324	Coronary Artery Disease
	CHEMBL1796998	D002546	SULFUR HEXAFLUORIDE	Ischemic Attack, Transient	0	Never tested	0.0292576	D003324	Coronary Artery Disease
	CHEMBL1796998	D000083242	SULFUR HEXAFLUORIDE	Ischemic Stroke	0	Phase III	0.0406768	D003324	Coronary Artery Disease
	CHEMBL1796998	D012891	SULFUR HEXAFLUORIDE	Sleep Apnea Syndromes	0	Never tested	0.00701164	D003324	Coronary Artery Disease
	CHEMBL1796998	D013921	SULFUR HEXAFLUORIDE	Thrombocytopenia	0	Never tested	0.0141004	D003324	Coronary Artery Disease
	CHEMBL1796998	D015179	SULFUR HEXAFLUORIDE	Colorectal Neoplasms	0	Never tested	0.00669068	D003324	Coronary Artery Disease
	CHEMBL1796998	D006627	SULFUR HEXAFLUORIDE	Hirschsprung Disease	0	Never tested	0.0224574	D003324	Coronary Artery Disease
	CHEMBL1796998	D013964	SULFUR HEXAFLUORIDE	Thyroid Neoplasms	0	Never tested	0.0117045	D003324	Coronary Artery Disease
	CHEMBL1796998	D010001	SULFUR HEXAFLUORIDE	Osteitis Deformans	0	Never tested	0.0227274	D003324	Coronary Artery Disease
	CHEMBL1796998	D007018	SULFUR HEXAFLUORIDE	Hypopituitarism	0	Never tested	0.0158982	D003324	Coronary Artery Disease
	CHEMBL1796998	D020246	SULFUR HEXAFLUORIDE	Venous Thrombosis	0	Never tested	0.0385548	D003324	Coronary Artery Disease
	CHEMBL1796998	D000075224	SULFUR HEXAFLUORIDE	Cardiac Conduction System Disease	0	Never tested	0.00855417	D003324	Coronary Artery Disease
	CHEMBL1796998	D003731	SULFUR HEXAFLUORIDE	Dental Caries	0	Never tested	0.00872096	D003324	Coronary Artery Disease
	CHEMBL1796998	D005242	SULFUR HEXAFLUORIDE	Fecal Incontinence	0	Never tested	0.0104463	D003324	Coronary Artery Disease
	CHEMBL1796998	D016055	SULFUR HEXAFLUORIDE	Urinary Retention	0	Never tested	0.0200449	D003324	Coronary Artery Disease
	CHEMBL1796998	D011141	SULFUR HEXAFLUORIDE	Polyuria	0	Never tested	0.000864489	D003324	Coronary Artery Disease
	CHEMBL1796998	D007762	SULFUR HEXAFLUORIDE	Labyrinthitis	0	Never tested	0.00879199	D003324	Coronary Artery Disease
	CHEMBL1796998	D012878	SULFUR HEXAFLUORIDE	Skin Neoplasms	0	Never tested	0.0023036	D003324	Coronary Artery Disease
	CHEMBL1796998	D009260	SULFUR HEXAFLUORIDE	Nail Diseases	0	Never tested	0.0549218	D003324	Coronary Artery Disease
	CHEMBL1796998	D016491	SULFUR HEXAFLUORIDE	Peripheral Vascular Diseases	0	Never tested	0.0223658	D003324	Coronary Artery Disease
	CHEMBL1796998	D011111	SULFUR HEXAFLUORIDE	Polymyalgia Rheumatica	0	Never tested	0.00822054	D003324	Coronary Artery Disease
	CHEMBL1796998	D013118	SULFUR HEXAFLUORIDE	Spinal Cord Diseases	0	Never tested	0.00152903	D003324	Coronary Artery Disease
	CHEMBL1796998	D014581	SULFUR HEXAFLUORIDE	Urticaria	0	Never tested	0.0332846	D003324	Coronary Artery Disease
	CHEMBL1796998	D014648	SULFUR HEXAFLUORIDE	Varicose Veins	0	Never tested	0.011796	D003324	Coronary Artery Disease
	CHEMBL1796998	D010031	SULFUR HEXAFLUORIDE	Otitis	0	Never tested	0.0223515	D003324	Coronary Artery Disease
	CHEMBL1796998	D019966	SULFUR HEXAFLUORIDE	Substance-Related Disorders	0	Never tested	0.00674951	D003324	Coronary Artery Disease
	CHEMBL1796998	D015155	SULFUR HEXAFLUORIDE	Esophageal Spasm, Diffuse	0	Never tested	0.0105622	D003324	Coronary Artery Disease
	CHEMBL1800159	D001289	RELUGOLIX	Attention Deficit Disorder with Hyperactivity	0	Never tested	0.0304766	D011471	Prostatic Neoplasms
	CHEMBL1800159	D001008	RELUGOLIX	Anxiety Disorders	0	Never tested	0.00782191	D011471	Prostatic Neoplasms
	CHEMBL1800159	D013313	RELUGOLIX	Stress Disorders, Post-Traumatic	0	Never tested	0.0094704	D011471	Prostatic Neoplasms
	CHEMBL1800159	D000856	RELUGOLIX	Anorexia Nervosa	0	Never tested	0.0148084	D011471	Prostatic Neoplasms
	CHEMBL1800159	D015228	RELUGOLIX	Hypertriglyceridemia	0	Never tested	0.0133825	D011471	Prostatic Neoplasms
	CHEMBL1800159	D003324	RELUGOLIX	Coronary Artery Disease	0	Never tested	0.0142836	D011471	Prostatic Neoplasms
	CHEMBL1800159	D009765	RELUGOLIX	Obesity	0	Never tested	0.0165229	D011471	Prostatic Neoplasms
	CHEMBL1800159	D010300	RELUGOLIX	Parkinson Disease	0	Never tested	0.0104608	D011471	Prostatic Neoplasms
	CHEMBL1800159	D013771	RELUGOLIX	Tetralogy of Fallot	0	Never tested	0.00593495	D011471	Prostatic Neoplasms
	CHEMBL1800159	D001172	RELUGOLIX	Arthritis, Rheumatoid	0	Never tested	0.00039912	D011471	Prostatic Neoplasms
	CHEMBL1800159	D003424	RELUGOLIX	Crohn Disease	0	Never tested	0.00178771	D011471	Prostatic Neoplasms
	CHEMBL1800159	D003093	RELUGOLIX	Colitis, Ulcerative	0	Never tested	0.00188864	D011471	Prostatic Neoplasms
	CHEMBL1800159	D015212	RELUGOLIX	Inflammatory Bowel Diseases	0	Never tested	0.00514756	D011471	Prostatic Neoplasms
	CHEMBL1800159	D002761	RELUGOLIX	Cholangitis	0	Never tested	0.00342105	D011471	Prostatic Neoplasms
	CHEMBL1800159	D017098	RELUGOLIX	IgA Deficiency	0	Status unknown	0.0213763	D011471	Prostatic Neoplasms
	CHEMBL1800159	D008268	RELUGOLIX	Macular Degeneration	0	Never tested	0.0128286	D011471	Prostatic Neoplasms
	CHEMBL1800159	D034381	RELUGOLIX	Hearing Loss	0	Never tested	0.00482848	D011471	Prostatic Neoplasms
	CHEMBL1800159	D000505	RELUGOLIX	Alopecia	0	Never tested	0.00692156	D011471	Prostatic Neoplasms
	CHEMBL1800159	D019226	RELUGOLIX	Oral Ulcer	0	Never tested	0.00735655	D011471	Prostatic Neoplasms
	CHEMBL1800159	D000787	RELUGOLIX	Angina Pectoris	0	Never tested	0.00732486	D011471	Prostatic Neoplasms
	CHEMBL1800159	D065631	RELUGOLIX	Rhinitis, Allergic	0	Never tested	0.00772443	D011471	Prostatic Neoplasms
	CHEMBL1800159	D001249	RELUGOLIX	Asthma	0	Never tested	0.00177773	D011471	Prostatic Neoplasms
	CHEMBL1800159	D005764	RELUGOLIX	Gastroesophageal Reflux	0	Never tested	0.0118752	D011471	Prostatic Neoplasms
	CHEMBL1800159	D007037	RELUGOLIX	Hypothyroidism	0	Never tested	0.0112735	D011471	Prostatic Neoplasms
	CHEMBL1800159	D008881	RELUGOLIX	Migraine Disorders	0	Never tested	0.0057825	D011471	Prostatic Neoplasms
	CHEMBL1800159	D004485	RELUGOLIX	Eczema	0	Never tested	0.0289419	D011471	Prostatic Neoplasms
	CHEMBL1800159	D006937	RELUGOLIX	Hypercholesterolemia	0	Never tested	0.0374801	D011471	Prostatic Neoplasms
	CHEMBL1800159	D012626	RELUGOLIX	Sebaceous Gland Neoplasms	0	Status unknown	0.0105754	D011471	Prostatic Neoplasms
	CHEMBL1800159	D001943	RELUGOLIX	Breast Neoplasms	0	Never tested	0.0278944	D011471	Prostatic Neoplasms
	CHEMBL1800159	D002280	RELUGOLIX	Carcinoma, Basal Cell	0	Never tested	0.0402358	D011471	Prostatic Neoplasms
	CHEMBL1800159	D000230	RELUGOLIX	Adenocarcinoma	0	Phase III	0.0207883	D011471	Prostatic Neoplasms
	CHEMBL1800159	D002386	RELUGOLIX	Cataract	0	Never tested	0.00773351	D011471	Prostatic Neoplasms
	CHEMBL1800159	D006552	RELUGOLIX	Hernia, Inguinal	0	Never tested	0.0164221	D011471	Prostatic Neoplasms
	CHEMBL1800159	D012005	RELUGOLIX	Rectal Prolapse	0	Status unknown	0.005667	D011471	Prostatic Neoplasms
	CHEMBL1800159	D014029	RELUGOLIX	Tobacco Use Disorder	0	Never tested	0.0237731	D011471	Prostatic Neoplasms
	CHEMBL1800159	D009203	RELUGOLIX	Myocardial Infarction	0	Never tested	0.0123155	D011471	Prostatic Neoplasms
	CHEMBL1800159	D005756	RELUGOLIX	Gastritis	0	Never tested	0.00317572	D011471	Prostatic Neoplasms
	CHEMBL1800159	D006548	RELUGOLIX	Hernia, Diaphragmatic	0	Never tested	0.00755634	D011471	Prostatic Neoplasms
	CHEMBL1800159	D000076385	RELUGOLIX	Diverticular Diseases	0	Never tested	0.00759891	D011471	Prostatic Neoplasms
	CHEMBL1800159	D007319	RELUGOLIX	Sleep Initiation and Maintenance Disorders	0	Never tested	0.0277613	D011471	Prostatic Neoplasms
	CHEMBL1800159	D009290	RELUGOLIX	Narcolepsy	0	Never tested	0.00577544	D011471	Prostatic Neoplasms
	CHEMBL1800159	D003922	RELUGOLIX	Diabetes Mellitus, Type 1	0	Never tested	0.0201401	D011471	Prostatic Neoplasms
	CHEMBL1800159	D002446	RELUGOLIX	Celiac Disease	0	Never tested	0.0278221	D011471	Prostatic Neoplasms
	CHEMBL1800159	D008105	RELUGOLIX	Liver Cirrhosis, Biliary	0	Never tested	0.00479014	D011471	Prostatic Neoplasms
	CHEMBL1800159	D014820	RELUGOLIX	Vitiligo	0	Never tested	0.00270265	D011471	Prostatic Neoplasms
	CHEMBL1800159	D009798	RELUGOLIX	Ocular Hypertension	0	Never tested	0.0221915	D011471	Prostatic Neoplasms
	CHEMBL1800159	D009447	RELUGOLIX	Neuroblastoma	0	Never tested	0.0013803	D011471	Prostatic Neoplasms
	CHEMBL1800159	D012559	RELUGOLIX	Schizophrenia	0	Never tested	0.0321639	D011471	Prostatic Neoplasms
	CHEMBL1800159	D000690	RELUGOLIX	Amyotrophic Lateral Sclerosis	0	Never tested	0.0386734	D011471	Prostatic Neoplasms
	CHEMBL1800159	D008180	RELUGOLIX	Lupus Erythematosus, Systemic	0	Never tested	0.026723	D011471	Prostatic Neoplasms
	CHEMBL1800159	D000437	RELUGOLIX	Alcoholism	0	Never tested	0.00082685	D011471	Prostatic Neoplasms
	CHEMBL1800159	D000067877	RELUGOLIX	Autism Spectrum Disorder	0	Never tested	0.00992633	D011471	Prostatic Neoplasms
	CHEMBL1800159	D001714	RELUGOLIX	Bipolar Disorder	0	Never tested	0.0159857	D011471	Prostatic Neoplasms
	CHEMBL1800159	D009771	RELUGOLIX	Obsessive-Compulsive Disorder	0	Never tested	0.00163838	D011471	Prostatic Neoplasms
	CHEMBL1800159	D003924	RELUGOLIX	Diabetes Mellitus, Type 2	0	Never tested	0.0288502	D011471	Prostatic Neoplasms
	CHEMBL1800159	D000544	RELUGOLIX	Alzheimer Disease	0	Never tested	0.00393137	D011471	Prostatic Neoplasms
	CHEMBL1800159	D004827	RELUGOLIX	Epilepsy	0	Never tested	0.00704722	D011471	Prostatic Neoplasms
	CHEMBL1800159	D005901	RELUGOLIX	Glaucoma	0	Never tested	0.00942552	D011471	Prostatic Neoplasms
	CHEMBL1800159	D051436	RELUGOLIX	Renal Insufficiency, Chronic	0	Never tested	0.00184365	D011471	Prostatic Neoplasms
	CHEMBL1800159	D013167	RELUGOLIX	Spondylitis, Ankylosing	0	Never tested	0.0122507	D011471	Prostatic Neoplasms
	CHEMBL1800159	D003863	RELUGOLIX	Depression	0	Never tested	0.00583054	D011471	Prostatic Neoplasms
	CHEMBL1800159	D010003	RELUGOLIX	Osteoarthritis	0	Never tested	0.00388885	D011471	Prostatic Neoplasms
	CHEMBL1800159	D000419	RELUGOLIX	Albuminuria	0	Never tested	0.00697809	D011471	Prostatic Neoplasms
	CHEMBL1800159	D001281	RELUGOLIX	Atrial Fibrillation	0	Never tested	0.00178656	D011471	Prostatic Neoplasms
	CHEMBL1800159	D006973	RELUGOLIX	Hypertension	0	Never tested	0.0256676	D011471	Prostatic Neoplasms
	CHEMBL1800159	D006327	RELUGOLIX	Heart Block	0	Never tested	0.00974595	D011471	Prostatic Neoplasms
	CHEMBL1800159	D055623	RELUGOLIX	Keratosis, Actinic	0	Never tested	0.00734984	D011471	Prostatic Neoplasms
	CHEMBL1800159	D001991	RELUGOLIX	Bronchitis	0	Never tested	0.00803577	D011471	Prostatic Neoplasms
	CHEMBL1800159	D008175	RELUGOLIX	Lung Neoplasms	0	Never tested	0.00583902	D011471	Prostatic Neoplasms
	CHEMBL1800159	D008545	RELUGOLIX	Melanoma	0	Never tested	0.0711557	D011471	Prostatic Neoplasms
	CHEMBL1800159	D008228	RELUGOLIX	Lymphoma, Non-Hodgkin	0	Never tested	0.00968981	D011471	Prostatic Neoplasms
	CHEMBL1800159	D002294	RELUGOLIX	Carcinoma, Squamous Cell	0	Never tested	0.0156795	D011471	Prostatic Neoplasms
	CHEMBL1800159	D002349	RELUGOLIX	Carpal Tunnel Syndrome	0	Never tested	0.00186212	D011471	Prostatic Neoplasms
	CHEMBL1800159	D016883	RELUGOLIX	Diabetic Ketoacidosis	0	Never tested	0.0178675	D011471	Prostatic Neoplasms
	CHEMBL1800159	D001749	RELUGOLIX	Urinary Bladder Neoplasms	0	Never tested	0.000666848	D011471	Prostatic Neoplasms
	CHEMBL1800159	D007889	RELUGOLIX	Leiomyoma	0	Phase III	0.0250068	D011471	Prostatic Neoplasms
	CHEMBL1800159	D018798	RELUGOLIX	Anemia, Iron-Deficiency	0	Never tested	0.0117583	D011471	Prostatic Neoplasms
	CHEMBL1800159	D000380	RELUGOLIX	Agranulocytosis	0	Never tested	0.0192833	D011471	Prostatic Neoplasms
	CHEMBL1800159	D012893	RELUGOLIX	Sleep Wake Disorders	0	Never tested	0.00229721	D011471	Prostatic Neoplasms
	CHEMBL1800159	D006429	RELUGOLIX	Hemiplegia	0	Never tested	0.00376024	D011471	Prostatic Neoplasms
	CHEMBL1800159	D011655	RELUGOLIX	Pulmonary Embolism	0	Never tested	0.0201102	D011471	Prostatic Neoplasms
	CHEMBL1800159	D009202	RELUGOLIX	Cardiomyopathies	0	Never tested	0.00126697	D011471	Prostatic Neoplasms
	CHEMBL1800159	D013345	RELUGOLIX	Subarachnoid Hemorrhage	0	Never tested	0.00509445	D011471	Prostatic Neoplasms
	CHEMBL1800159	D002543	RELUGOLIX	Cerebral Hemorrhage	0	Never tested	0.0263044	D011471	Prostatic Neoplasms
	CHEMBL1800159	D002544	RELUGOLIX	Cerebral Infarction	0	Never tested	0.0196656	D011471	Prostatic Neoplasms
	CHEMBL1800159	D050197	RELUGOLIX	Arteriosclerosis	0	Never tested	0.00666923	D011471	Prostatic Neoplasms
	CHEMBL1800159	D010689	RELUGOLIX	Phlebitis	0	Never tested	0.000320214	D011471	Prostatic Neoplasms
	CHEMBL1800159	D006484	RELUGOLIX	Hemorrhoids	0	Never tested	0.0111342	D011471	Prostatic Neoplasms
	CHEMBL1800159	D007022	RELUGOLIX	Hypotension	0	Never tested	0.0042215	D011471	Prostatic Neoplasms
	CHEMBL1800159	D012852	RELUGOLIX	Sinusitis	0	Never tested	0.00484491	D011471	Prostatic Neoplasms
	CHEMBL1800159	D010996	RELUGOLIX	Pleural Effusion	0	Never tested	0.00886521	D011471	Prostatic Neoplasms
	CHEMBL1800159	D011030	RELUGOLIX	Pneumothorax	0	Never tested	0.00330816	D011471	Prostatic Neoplasms
	CHEMBL1800159	D014060	RELUGOLIX	Tongue Diseases	0	Status unknown	0.011268	D011471	Prostatic Neoplasms
	CHEMBL1800159	D004941	RELUGOLIX	Esophagitis	0	Never tested	0.00602039	D011471	Prostatic Neoplasms
	CHEMBL1800159	D013276	RELUGOLIX	Stomach Ulcer	0	Never tested	0.00669018	D011471	Prostatic Neoplasms
	CHEMBL1800159	D004415	RELUGOLIX	Dyspepsia	0	Never tested	0.0158177	D011471	Prostatic Neoplasms
	CHEMBL1800159	D002769	RELUGOLIX	Cholelithiasis	0	Never tested	0.0163307	D011471	Prostatic Neoplasms
	CHEMBL1800159	D002764	RELUGOLIX	Cholecystitis	0	Never tested	0.00330325	D011471	Prostatic Neoplasms
	CHEMBL1800159	D010195	RELUGOLIX	Pancreatitis	0	Never tested	0.00781883	D011471	Prostatic Neoplasms
	CHEMBL1800159	D008286	RELUGOLIX	Malabsorption Syndromes	0	Never tested	0.0110793	D011471	Prostatic Neoplasms
	CHEMBL1800159	D002481	RELUGOLIX	Cellulitis	0	Never tested	0.00617566	D011471	Prostatic Neoplasms
	CHEMBL1800159	D011537	RELUGOLIX	Pruritus	0	Never tested	0.00474978	D011471	Prostatic Neoplasms
	CHEMBL1800159	D008010	RELUGOLIX	Lichen Planus	0	Never tested	0.029849	D011471	Prostatic Neoplasms
	CHEMBL1800159	D017492	RELUGOLIX	Keratosis, Seborrheic	0	Never tested	0.0108579	D011471	Prostatic Neoplasms
	CHEMBL1800159	D011704	RELUGOLIX	Pyelonephritis	0	Never tested	0.00149421	D011471	Prostatic Neoplasms
	CHEMBL1800159	D058186	RELUGOLIX	Acute Kidney Injury	0	Never tested	0.0195687	D011471	Prostatic Neoplasms
	CHEMBL1800159	D007676	RELUGOLIX	Kidney Failure, Chronic	0	Never tested	0.0162385	D011471	Prostatic Neoplasms
	CHEMBL1800159	D003556	RELUGOLIX	Cystitis	0	Never tested	0.00641919	D011471	Prostatic Neoplasms
	CHEMBL1800159	D011470	RELUGOLIX	Prostatic Hyperplasia	0	Never tested	0.100235	D011471	Prostatic Neoplasms
	CHEMBL1800159	D011472	RELUGOLIX	Prostatitis	0	Never tested	0.00539196	D011471	Prostatic Neoplasms
	CHEMBL1800159	D005348	RELUGOLIX	Fibrocystic Breast Disease	0	Never tested	0.00987257	D011471	Prostatic Neoplasms
	CHEMBL1800159	D006177	RELUGOLIX	Gynecomastia	0	Never tested	0.0112969	D011471	Prostatic Neoplasms
	CHEMBL1800159	D004715	RELUGOLIX	Endometriosis	0	Phase III	0.010068	D011471	Prostatic Neoplasms
	CHEMBL1800159	D003680	RELUGOLIX	Deglutition Disorders	0	Never tested	0.00812177	D011471	Prostatic Neoplasms
	CHEMBL1800159	D001201	RELUGOLIX	Ascites	0	Never tested	0.0116317	D011471	Prostatic Neoplasms
	CHEMBL1800159	D005076	RELUGOLIX	Exanthema	0	Never tested	0.00282808	D011471	Prostatic Neoplasms
	CHEMBL1800159	D014717	RELUGOLIX	Vertigo	0	Never tested	0.0194698	D011471	Prostatic Neoplasms
	CHEMBL1800159	D013575	RELUGOLIX	Syncope	0	Never tested	0.0150577	D011471	Prostatic Neoplasms
	CHEMBL1800159	D007766	RELUGOLIX	Lacrimal Apparatus Diseases	0	Never tested	0.00507041	D011471	Prostatic Neoplasms
	CHEMBL1800159	D006471	RELUGOLIX	Gastrointestinal Hemorrhage	0	Never tested	0.0211498	D011471	Prostatic Neoplasms
	CHEMBL1800159	D010437	RELUGOLIX	Peptic Ulcer	0	Never tested	0.0109894	D011471	Prostatic Neoplasms
	CHEMBL1800159	D005921	RELUGOLIX	Glomerulonephritis	0	Never tested	0.00233486	D011471	Prostatic Neoplasms
	CHEMBL1800159	D006333	RELUGOLIX	Heart Failure	0	Never tested	0.00242029	D011471	Prostatic Neoplasms
	CHEMBL1800159	D006547	RELUGOLIX	Hernia	0	Never tested	0.0126204	D011471	Prostatic Neoplasms
	CHEMBL1800159	D006689	RELUGOLIX	Hodgkin Disease	0	Never tested	0.00304647	D011471	Prostatic Neoplasms
	CHEMBL1800159	D008113	RELUGOLIX	Liver Neoplasms	0	Never tested	0.0231993	D011471	Prostatic Neoplasms
	CHEMBL1800159	D010051	RELUGOLIX	Ovarian Neoplasms	0	Never tested	0.0176394	D011471	Prostatic Neoplasms
	CHEMBL1800159	D000647	RELUGOLIX	Amnesia	0	Never tested	0.00931762	D011471	Prostatic Neoplasms
	CHEMBL1800159	D007951	RELUGOLIX	Leukemia, Myeloid	0	Never tested	0.00984024	D011471	Prostatic Neoplasms
	CHEMBL1800159	D000152	RELUGOLIX	Acne Vulgaris	0	Never tested	0.00521137	D011471	Prostatic Neoplasms
	CHEMBL1800159	D000740	RELUGOLIX	Anemia	0	Never tested	0.0186838	D011471	Prostatic Neoplasms
	CHEMBL1800159	D001064	RELUGOLIX	Appendicitis	0	Never tested	0.0069544	D011471	Prostatic Neoplasms
	CHEMBL1800159	D003248	RELUGOLIX	Constipation	0	Never tested	0.0148082	D011471	Prostatic Neoplasms
	CHEMBL1800159	D015352	RELUGOLIX	Dry Eye Syndromes	0	Never tested	0.0114317	D011471	Prostatic Neoplasms
	CHEMBL1800159	D004381	RELUGOLIX	Duodenal Ulcer	0	Never tested	0.00212856	D011471	Prostatic Neoplasms
	CHEMBL1800159	D015837	RELUGOLIX	Vestibular Diseases	0	Never tested	0.0195424	D011471	Prostatic Neoplasms
	CHEMBL1800159	D005705	RELUGOLIX	Gallbladder Diseases	0	Never tested	0.0136376	D011471	Prostatic Neoplasms
	CHEMBL1800159	D006073	RELUGOLIX	Gout	0	Never tested	0.0112341	D011471	Prostatic Neoplasms
	CHEMBL1800159	D001145	RELUGOLIX	Arrhythmias, Cardiac	0	Never tested	0.0350014	D011471	Prostatic Neoplasms
	CHEMBL1800159	D043183	RELUGOLIX	Irritable Bowel Syndrome	0	Never tested	0.0138544	D011471	Prostatic Neoplasms
	CHEMBL1800159	D001851	RELUGOLIX	Bone Diseases, Metabolic	0	Never tested	0.00371374	D011471	Prostatic Neoplasms
	CHEMBL1800159	D010024	RELUGOLIX	Osteoporosis	0	Never tested	0.0142796	D011471	Prostatic Neoplasms
	CHEMBL1800159	D009443	RELUGOLIX	Neuritis	0	Never tested	0.00562274	D011471	Prostatic Neoplasms
	CHEMBL1800159	D010538	RELUGOLIX	Peritonitis	0	Never tested	0.0139473	D011471	Prostatic Neoplasms
	CHEMBL1800159	D010998	RELUGOLIX	Pleurisy	0	Never tested	0.00438028	D011471	Prostatic Neoplasms
	CHEMBL1800159	D011565	RELUGOLIX	Psoriasis	0	Never tested	0.00387826	D011471	Prostatic Neoplasms
	CHEMBL1800159	D012163	RELUGOLIX	Retinal Detachment	0	Never tested	0.00972685	D011471	Prostatic Neoplasms
	CHEMBL1800159	D012393	RELUGOLIX	Rosacea	0	Never tested	0.00558138	D011471	Prostatic Neoplasms
	CHEMBL1800159	D006042	RELUGOLIX	Goiter	0	Never tested	0.00217033	D011471	Prostatic Neoplasms
	CHEMBL1800159	D002546	RELUGOLIX	Ischemic Attack, Transient	0	Never tested	0.00569818	D011471	Prostatic Neoplasms
	CHEMBL1800159	D000083242	RELUGOLIX	Ischemic Stroke	0	Never tested	0.00889094	D011471	Prostatic Neoplasms
	CHEMBL1800159	D012891	RELUGOLIX	Sleep Apnea Syndromes	0	Never tested	0.00415255	D011471	Prostatic Neoplasms
	CHEMBL1800159	D013921	RELUGOLIX	Thrombocytopenia	0	Never tested	0.0187151	D011471	Prostatic Neoplasms
	CHEMBL1800159	D015179	RELUGOLIX	Colorectal Neoplasms	0	Never tested	0.0131527	D011471	Prostatic Neoplasms
	CHEMBL1800159	D006627	RELUGOLIX	Hirschsprung Disease	0	Never tested	0.0158592	D011471	Prostatic Neoplasms
	CHEMBL1800159	D013964	RELUGOLIX	Thyroid Neoplasms	0	Never tested	0.0134809	D011471	Prostatic Neoplasms
	CHEMBL1800159	D010001	RELUGOLIX	Osteitis Deformans	0	Never tested	0.010929	D011471	Prostatic Neoplasms
	CHEMBL1800159	D007018	RELUGOLIX	Hypopituitarism	0	Never tested	0.00744823	D011471	Prostatic Neoplasms
	CHEMBL1800159	D020246	RELUGOLIX	Venous Thrombosis	0	Never tested	0.0103939	D011471	Prostatic Neoplasms
	CHEMBL1800159	D000075224	RELUGOLIX	Cardiac Conduction System Disease	0	Never tested	0.0228955	D011471	Prostatic Neoplasms
	CHEMBL1800159	D003731	RELUGOLIX	Dental Caries	0	Never tested	0.0129915	D011471	Prostatic Neoplasms
	CHEMBL1800159	D005242	RELUGOLIX	Fecal Incontinence	0	Never tested	0.00859985	D011471	Prostatic Neoplasms
	CHEMBL1800159	D016055	RELUGOLIX	Urinary Retention	0	Never tested	0.163629	D011471	Prostatic Neoplasms
	CHEMBL1800159	D011141	RELUGOLIX	Polyuria	0	Never tested	0.0135495	D011471	Prostatic Neoplasms
	CHEMBL1800159	D007762	RELUGOLIX	Labyrinthitis	0	Never tested	0.00434159	D011471	Prostatic Neoplasms
	CHEMBL1800159	D012878	RELUGOLIX	Skin Neoplasms	0	Never tested	0.0284365	D011471	Prostatic Neoplasms
	CHEMBL1800159	D009260	RELUGOLIX	Nail Diseases	0	Never tested	0.00939215	D011471	Prostatic Neoplasms
	CHEMBL1800159	D016491	RELUGOLIX	Peripheral Vascular Diseases	0	Never tested	0.0176525	D011471	Prostatic Neoplasms
	CHEMBL1800159	D011111	RELUGOLIX	Polymyalgia Rheumatica	0	Never tested	0.0187071	D011471	Prostatic Neoplasms
	CHEMBL1800159	D013118	RELUGOLIX	Spinal Cord Diseases	0	Never tested	0.000268089	D011471	Prostatic Neoplasms
	CHEMBL1800159	D014581	RELUGOLIX	Urticaria	0	Never tested	0.00152454	D011471	Prostatic Neoplasms
	CHEMBL1800159	D014648	RELUGOLIX	Varicose Veins	0	Never tested	0.0495106	D011471	Prostatic Neoplasms
	CHEMBL1800159	D010031	RELUGOLIX	Otitis	0	Never tested	0.00383721	D011471	Prostatic Neoplasms
	CHEMBL1800159	D019966	RELUGOLIX	Substance-Related Disorders	0	Never tested	0.00423024	D011471	Prostatic Neoplasms
	CHEMBL1800159	D015155	RELUGOLIX	Esophageal Spasm, Diffuse	0	Never tested	0.0442238	D011471	Prostatic Neoplasms
	CHEMBL180022	D001289	NERATINIB	Attention Deficit Disorder with Hyperactivity	0	Never tested	0.0102341	D001943	Breast Neoplasms
	CHEMBL180022	D001008	NERATINIB	Anxiety Disorders	0	Never tested	0.00468947	D001943	Breast Neoplasms
	CHEMBL180022	D013313	NERATINIB	Stress Disorders, Post-Traumatic	0	Never tested	0.00164918	D001943	Breast Neoplasms
	CHEMBL180022	D000856	NERATINIB	Anorexia Nervosa	0	Never tested	0.0219018	D001943	Breast Neoplasms
	CHEMBL180022	D015228	NERATINIB	Hypertriglyceridemia	0	Never tested	0.00288961	D001943	Breast Neoplasms
	CHEMBL180022	D003324	NERATINIB	Coronary Artery Disease	0	Never tested	0.00352618	D001943	Breast Neoplasms
	CHEMBL180022	D009765	NERATINIB	Obesity	0	Never tested	0.00743411	D001943	Breast Neoplasms
	CHEMBL180022	D020177	NERATINIB	Idiopathic Hypersomnia	0	Never tested	0.00649959	D001943	Breast Neoplasms
	CHEMBL180022	D010300	NERATINIB	Parkinson Disease	0	Never tested	0.011672	D001943	Breast Neoplasms
	CHEMBL180022	D013771	NERATINIB	Tetralogy of Fallot	0	Never tested	0.000892383	D001943	Breast Neoplasms
	CHEMBL180022	D001172	NERATINIB	Arthritis, Rheumatoid	0	Never tested	0.00725197	D001943	Breast Neoplasms
	CHEMBL180022	D003424	NERATINIB	Crohn Disease	0	Never tested	0.0185862	D001943	Breast Neoplasms
	CHEMBL180022	D003093	NERATINIB	Colitis, Ulcerative	0	Never tested	0.0370274	D001943	Breast Neoplasms
	CHEMBL180022	D015212	NERATINIB	Inflammatory Bowel Diseases	0	Never tested	0.0195744	D001943	Breast Neoplasms
	CHEMBL180022	D002761	NERATINIB	Cholangitis	0	Never tested	0.00398313	D001943	Breast Neoplasms
	CHEMBL180022	D017098	NERATINIB	IgA Deficiency	0	Status unknown	0.0097445	D001943	Breast Neoplasms
	CHEMBL180022	D008268	NERATINIB	Macular Degeneration	0	Never tested	0.000644803	D001943	Breast Neoplasms
	CHEMBL180022	D034381	NERATINIB	Hearing Loss	0	Never tested	0.00513204	D001943	Breast Neoplasms
	CHEMBL180022	D014012	NERATINIB	Tinnitus	0	Never tested	0.0162366	D001943	Breast Neoplasms
	CHEMBL180022	D000505	NERATINIB	Alopecia	0	Never tested	0.0192688	D001943	Breast Neoplasms
	CHEMBL180022	D019226	NERATINIB	Oral Ulcer	0	Never tested	0.0128548	D001943	Breast Neoplasms
	CHEMBL180022	D000787	NERATINIB	Angina Pectoris	0	Never tested	0.00151833	D001943	Breast Neoplasms
	CHEMBL180022	D065631	NERATINIB	Rhinitis, Allergic	0	Never tested	0.011269	D001943	Breast Neoplasms
	CHEMBL180022	D001249	NERATINIB	Asthma	0	Never tested	0.00282766	D001943	Breast Neoplasms
	CHEMBL180022	D005764	NERATINIB	Gastroesophageal Reflux	0	Never tested	0.00252882	D001943	Breast Neoplasms
	CHEMBL180022	D007037	NERATINIB	Hypothyroidism	0	Never tested	0.0250818	D001943	Breast Neoplasms
	CHEMBL180022	D008881	NERATINIB	Migraine Disorders	0	Never tested	0.0367245	D001943	Breast Neoplasms
	CHEMBL180022	D004485	NERATINIB	Eczema	0	Never tested	0.0111457	D001943	Breast Neoplasms
	CHEMBL180022	D006937	NERATINIB	Hypercholesterolemia	0	Never tested	0.00538257	D001943	Breast Neoplasms
	CHEMBL180022	D012626	NERATINIB	Sebaceous Gland Neoplasms	0	Status unknown	0.00269983	D001943	Breast Neoplasms
	CHEMBL180022	D002280	NERATINIB	Carcinoma, Basal Cell	0	Never tested	0.0035768	D001943	Breast Neoplasms
	CHEMBL180022	D000230	NERATINIB	Adenocarcinoma	0	Never tested	0.0094459	D001943	Breast Neoplasms
	CHEMBL180022	D002386	NERATINIB	Cataract	0	Never tested	0.0043728	D001943	Breast Neoplasms
	CHEMBL180022	D006552	NERATINIB	Hernia, Inguinal	0	Never tested	0.00367352	D001943	Breast Neoplasms
	CHEMBL180022	D012005	NERATINIB	Rectal Prolapse	0	Status unknown	0.00248042	D001943	Breast Neoplasms
	CHEMBL180022	D014029	NERATINIB	Tobacco Use Disorder	0	Never tested	0.00950807	D001943	Breast Neoplasms
	CHEMBL180022	D009203	NERATINIB	Myocardial Infarction	0	Never tested	0.00368425	D001943	Breast Neoplasms
	CHEMBL180022	D005756	NERATINIB	Gastritis	0	Never tested	0.00557753	D001943	Breast Neoplasms
	CHEMBL180022	D006548	NERATINIB	Hernia, Diaphragmatic	0	Never tested	0.00379281	D001943	Breast Neoplasms
	CHEMBL180022	D000076385	NERATINIB	Diverticular Diseases	0	Never tested	0.00698423	D001943	Breast Neoplasms
	CHEMBL180022	D007319	NERATINIB	Sleep Initiation and Maintenance Disorders	0	Never tested	0.0330598	D001943	Breast Neoplasms
	CHEMBL180022	D009290	NERATINIB	Narcolepsy	0	Never tested	0.00976672	D001943	Breast Neoplasms
	CHEMBL180022	D003922	NERATINIB	Diabetes Mellitus, Type 1	0	Never tested	0.0165831	D001943	Breast Neoplasms
	CHEMBL180022	D002446	NERATINIB	Celiac Disease	0	Never tested	0.00179912	D001943	Breast Neoplasms
	CHEMBL180022	D008105	NERATINIB	Liver Cirrhosis, Biliary	0	Never tested	0.0126348	D001943	Breast Neoplasms
	CHEMBL180022	D014820	NERATINIB	Vitiligo	0	Never tested	0.0004646	D001943	Breast Neoplasms
	CHEMBL180022	D009798	NERATINIB	Ocular Hypertension	0	Never tested	0.00855243	D001943	Breast Neoplasms
	CHEMBL180022	D009447	NERATINIB	Neuroblastoma	0	Never tested	0.00732	D001943	Breast Neoplasms
	CHEMBL180022	D012559	NERATINIB	Schizophrenia	0	Never tested	0.0114409	D001943	Breast Neoplasms
	CHEMBL180022	D000690	NERATINIB	Amyotrophic Lateral Sclerosis	0	Never tested	0.00655691	D001943	Breast Neoplasms
	CHEMBL180022	D008180	NERATINIB	Lupus Erythematosus, Systemic	0	Never tested	0.00835427	D001943	Breast Neoplasms
	CHEMBL180022	D000437	NERATINIB	Alcoholism	0	Never tested	0.00921923	D001943	Breast Neoplasms
	CHEMBL180022	D000067877	NERATINIB	Autism Spectrum Disorder	0	Never tested	0.00443276	D001943	Breast Neoplasms
	CHEMBL180022	D001714	NERATINIB	Bipolar Disorder	0	Never tested	0.00636702	D001943	Breast Neoplasms
	CHEMBL180022	D009771	NERATINIB	Obsessive-Compulsive Disorder	0	Never tested	0.0145337	D001943	Breast Neoplasms
	CHEMBL180022	D003924	NERATINIB	Diabetes Mellitus, Type 2	0	Never tested	0.0418856	D001943	Breast Neoplasms
	CHEMBL180022	D000544	NERATINIB	Alzheimer Disease	0	Never tested	0.0240769	D001943	Breast Neoplasms
	CHEMBL180022	D004827	NERATINIB	Epilepsy	0	Never tested	0.006295	D001943	Breast Neoplasms
	CHEMBL180022	D005901	NERATINIB	Glaucoma	0	Never tested	0.0063087	D001943	Breast Neoplasms
	CHEMBL180022	D051436	NERATINIB	Renal Insufficiency, Chronic	0	Never tested	0.00817252	D001943	Breast Neoplasms
	CHEMBL180022	D013167	NERATINIB	Spondylitis, Ankylosing	0	Never tested	0.0069957	D001943	Breast Neoplasms
	CHEMBL180022	D003863	NERATINIB	Depression	0	Never tested	0.00340815	D001943	Breast Neoplasms
	CHEMBL180022	D010003	NERATINIB	Osteoarthritis	0	Never tested	0.0070214	D001943	Breast Neoplasms
	CHEMBL180022	D000419	NERATINIB	Albuminuria	0	Never tested	0.00982785	D001943	Breast Neoplasms
	CHEMBL180022	D001281	NERATINIB	Atrial Fibrillation	0	Never tested	0.0122141	D001943	Breast Neoplasms
	CHEMBL180022	D006973	NERATINIB	Hypertension	0	Never tested	0.0161739	D001943	Breast Neoplasms
	CHEMBL180022	D006327	NERATINIB	Heart Block	0	Never tested	0.0114275	D001943	Breast Neoplasms
	CHEMBL180022	D055623	NERATINIB	Keratosis, Actinic	0	Never tested	0.00392143	D001943	Breast Neoplasms
	CHEMBL180022	D001991	NERATINIB	Bronchitis	0	Never tested	0.00712124	D001943	Breast Neoplasms
	CHEMBL180022	D008175	NERATINIB	Lung Neoplasms	0	Never tested	0.0150408	D001943	Breast Neoplasms
	CHEMBL180022	D008545	NERATINIB	Melanoma	0	Never tested	0.0256414	D001943	Breast Neoplasms
	CHEMBL180022	D008228	NERATINIB	Lymphoma, Non-Hodgkin	0	Never tested	0.00116597	D001943	Breast Neoplasms
	CHEMBL180022	D002294	NERATINIB	Carcinoma, Squamous Cell	0	Never tested	0.0131601	D001943	Breast Neoplasms
	CHEMBL180022	D002349	NERATINIB	Carpal Tunnel Syndrome	0	Never tested	0.00597275	D001943	Breast Neoplasms
	CHEMBL180022	D016883	NERATINIB	Diabetic Ketoacidosis	0	Never tested	0.0277968	D001943	Breast Neoplasms
	CHEMBL180022	D001749	NERATINIB	Urinary Bladder Neoplasms	0	Never tested	0.0172242	D001943	Breast Neoplasms
	CHEMBL180022	D007889	NERATINIB	Leiomyoma	0	Never tested	0.0165364	D001943	Breast Neoplasms
	CHEMBL180022	D018798	NERATINIB	Anemia, Iron-Deficiency	0	Never tested	0.0189524	D001943	Breast Neoplasms
	CHEMBL180022	D000380	NERATINIB	Agranulocytosis	0	Never tested	0.0219828	D001943	Breast Neoplasms
	CHEMBL180022	D012893	NERATINIB	Sleep Wake Disorders	0	Never tested	0.00509644	D001943	Breast Neoplasms
	CHEMBL180022	D006429	NERATINIB	Hemiplegia	0	Never tested	0.00376422	D001943	Breast Neoplasms
	CHEMBL180022	D011655	NERATINIB	Pulmonary Embolism	0	Never tested	0.00417377	D001943	Breast Neoplasms
	CHEMBL180022	D009202	NERATINIB	Cardiomyopathies	0	Never tested	0.0187632	D001943	Breast Neoplasms
	CHEMBL180022	D013345	NERATINIB	Subarachnoid Hemorrhage	0	Never tested	0.0739693	D001943	Breast Neoplasms
	CHEMBL180022	D002543	NERATINIB	Cerebral Hemorrhage	0	Never tested	0.00351791	D001943	Breast Neoplasms
	CHEMBL180022	D002544	NERATINIB	Cerebral Infarction	0	Never tested	0.00768003	D001943	Breast Neoplasms
	CHEMBL180022	D050197	NERATINIB	Arteriosclerosis	0	Never tested	0.00322452	D001943	Breast Neoplasms
	CHEMBL180022	D010689	NERATINIB	Phlebitis	0	Never tested	0.0161187	D001943	Breast Neoplasms
	CHEMBL180022	D006484	NERATINIB	Hemorrhoids	0	Never tested	0.00994988	D001943	Breast Neoplasms
	CHEMBL180022	D007022	NERATINIB	Hypotension	0	Never tested	0.00770836	D001943	Breast Neoplasms
	CHEMBL180022	D012852	NERATINIB	Sinusitis	0	Never tested	0.00541896	D001943	Breast Neoplasms
	CHEMBL180022	D010996	NERATINIB	Pleural Effusion	0	Never tested	0.00428969	D001943	Breast Neoplasms
	CHEMBL180022	D011030	NERATINIB	Pneumothorax	0	Never tested	0.0170785	D001943	Breast Neoplasms
	CHEMBL180022	D014060	NERATINIB	Tongue Diseases	0	Status unknown	0.0147676	D001943	Breast Neoplasms
	CHEMBL180022	D004941	NERATINIB	Esophagitis	0	Never tested	0.00412872	D001943	Breast Neoplasms
	CHEMBL180022	D013276	NERATINIB	Stomach Ulcer	0	Never tested	0.0104924	D001943	Breast Neoplasms
	CHEMBL180022	D004415	NERATINIB	Dyspepsia	0	Never tested	0.0419543	D001943	Breast Neoplasms
	CHEMBL180022	D002769	NERATINIB	Cholelithiasis	0	Never tested	0.00534469	D001943	Breast Neoplasms
	CHEMBL180022	D002764	NERATINIB	Cholecystitis	0	Never tested	0.0122912	D001943	Breast Neoplasms
	CHEMBL180022	D010195	NERATINIB	Pancreatitis	0	Never tested	0.029913	D001943	Breast Neoplasms
	CHEMBL180022	D008286	NERATINIB	Malabsorption Syndromes	0	Never tested	0.00443525	D001943	Breast Neoplasms
	CHEMBL180022	D002481	NERATINIB	Cellulitis	0	Never tested	0.0123161	D001943	Breast Neoplasms
	CHEMBL180022	D011537	NERATINIB	Pruritus	0	Never tested	0.0167485	D001943	Breast Neoplasms
	CHEMBL180022	D008010	NERATINIB	Lichen Planus	0	Never tested	0.0142608	D001943	Breast Neoplasms
	CHEMBL180022	D017492	NERATINIB	Keratosis, Seborrheic	0	Never tested	0.0948253	D001943	Breast Neoplasms
	CHEMBL180022	D011704	NERATINIB	Pyelonephritis	0	Never tested	0.0117471	D001943	Breast Neoplasms
	CHEMBL180022	D058186	NERATINIB	Acute Kidney Injury	0	Never tested	0.0389857	D001943	Breast Neoplasms
	CHEMBL180022	D007676	NERATINIB	Kidney Failure, Chronic	0	Never tested	0.00836917	D001943	Breast Neoplasms
	CHEMBL180022	D003556	NERATINIB	Cystitis	0	Never tested	0.00475324	D001943	Breast Neoplasms
	CHEMBL180022	D011470	NERATINIB	Prostatic Hyperplasia	0	Never tested	0.0215896	D001943	Breast Neoplasms
	CHEMBL180022	D011472	NERATINIB	Prostatitis	0	Never tested	0.00214165	D001943	Breast Neoplasms
	CHEMBL180022	D005348	NERATINIB	Fibrocystic Breast Disease	0	Never tested	0.0142741	D001943	Breast Neoplasms
	CHEMBL180022	D006177	NERATINIB	Gynecomastia	0	Never tested	0.0995005	D001943	Breast Neoplasms
	CHEMBL180022	D004715	NERATINIB	Endometriosis	0	Never tested	0.0338923	D001943	Breast Neoplasms
	CHEMBL180022	D003680	NERATINIB	Deglutition Disorders	0	Never tested	0.0138764	D001943	Breast Neoplasms
	CHEMBL180022	D001201	NERATINIB	Ascites	0	Never tested	0.0126767	D001943	Breast Neoplasms
	CHEMBL180022	D005076	NERATINIB	Exanthema	0	Never tested	0.00529831	D001943	Breast Neoplasms
	CHEMBL180022	D014717	NERATINIB	Vertigo	0	Never tested	0.00329702	D001943	Breast Neoplasms
	CHEMBL180022	D013575	NERATINIB	Syncope	0	Never tested	0.0125989	D001943	Breast Neoplasms
	CHEMBL180022	D007766	NERATINIB	Lacrimal Apparatus Diseases	0	Never tested	0.00169939	D001943	Breast Neoplasms
	CHEMBL180022	D006471	NERATINIB	Gastrointestinal Hemorrhage	0	Never tested	0.0224682	D001943	Breast Neoplasms
	CHEMBL180022	D010437	NERATINIB	Peptic Ulcer	0	Never tested	0.0119046	D001943	Breast Neoplasms
	CHEMBL180022	D005921	NERATINIB	Glomerulonephritis	0	Never tested	0.00219137	D001943	Breast Neoplasms
	CHEMBL180022	D006333	NERATINIB	Heart Failure	0	Never tested	0.0434063	D001943	Breast Neoplasms
	CHEMBL180022	D006547	NERATINIB	Hernia	0	Never tested	0.0115513	D001943	Breast Neoplasms
	CHEMBL180022	D006689	NERATINIB	Hodgkin Disease	0	Never tested	0.00776456	D001943	Breast Neoplasms
	CHEMBL180022	D008113	NERATINIB	Liver Neoplasms	0	Never tested	0.0153612	D001943	Breast Neoplasms
	CHEMBL180022	D010051	NERATINIB	Ovarian Neoplasms	0	Phase I	0.0097852	D001943	Breast Neoplasms
	CHEMBL180022	D011471	NERATINIB	Prostatic Neoplasms	0	Phase II	0.0284803	D001943	Breast Neoplasms
	CHEMBL180022	D000647	NERATINIB	Amnesia	0	Never tested	0.0156496	D001943	Breast Neoplasms
	CHEMBL180022	D007951	NERATINIB	Leukemia, Myeloid	0	Never tested	0.00987235	D001943	Breast Neoplasms
	CHEMBL180022	D000152	NERATINIB	Acne Vulgaris	0	Never tested	0.00719336	D001943	Breast Neoplasms
	CHEMBL180022	D000740	NERATINIB	Anemia	0	Never tested	0.0155892	D001943	Breast Neoplasms
	CHEMBL180022	D001064	NERATINIB	Appendicitis	0	Never tested	0.00590164	D001943	Breast Neoplasms
	CHEMBL180022	D003248	NERATINIB	Constipation	0	Never tested	0.0239497	D001943	Breast Neoplasms
	CHEMBL180022	D015352	NERATINIB	Dry Eye Syndromes	0	Never tested	0.0207003	D001943	Breast Neoplasms
	CHEMBL180022	D004381	NERATINIB	Duodenal Ulcer	0	Never tested	0.0107818	D001943	Breast Neoplasms
	CHEMBL180022	D015837	NERATINIB	Vestibular Diseases	0	Never tested	0.0548782	D001943	Breast Neoplasms
	CHEMBL180022	D005705	NERATINIB	Gallbladder Diseases	0	Never tested	0.0148679	D001943	Breast Neoplasms
	CHEMBL180022	D006073	NERATINIB	Gout	0	Never tested	0.0131326	D001943	Breast Neoplasms
	CHEMBL180022	D001145	NERATINIB	Arrhythmias, Cardiac	0	Never tested	0.0094798	D001943	Breast Neoplasms
	CHEMBL180022	D043183	NERATINIB	Irritable Bowel Syndrome	0	Never tested	0.0112795	D001943	Breast Neoplasms
	CHEMBL180022	D001851	NERATINIB	Bone Diseases, Metabolic	0	Never tested	0.00214791	D001943	Breast Neoplasms
	CHEMBL180022	D010024	NERATINIB	Osteoporosis	0	Never tested	0.0054178	D001943	Breast Neoplasms
	CHEMBL180022	D009443	NERATINIB	Neuritis	0	Never tested	0.0171404	D001943	Breast Neoplasms
	CHEMBL180022	D010538	NERATINIB	Peritonitis	0	Never tested	0.0112242	D001943	Breast Neoplasms
	CHEMBL180022	D010998	NERATINIB	Pleurisy	0	Never tested	0.0223822	D001943	Breast Neoplasms
	CHEMBL180022	D011565	NERATINIB	Psoriasis	0	Never tested	0.00300603	D001943	Breast Neoplasms
	CHEMBL180022	D012163	NERATINIB	Retinal Detachment	0	Never tested	0.00914401	D001943	Breast Neoplasms
	CHEMBL180022	D012393	NERATINIB	Rosacea	0	Never tested	0.0104386	D001943	Breast Neoplasms
	CHEMBL180022	D006042	NERATINIB	Goiter	0	Never tested	0.0121783	D001943	Breast Neoplasms
	CHEMBL180022	D002546	NERATINIB	Ischemic Attack, Transient	0	Never tested	0.0277995	D001943	Breast Neoplasms
	CHEMBL180022	D000083242	NERATINIB	Ischemic Stroke	0	Never tested	0.00264647	D001943	Breast Neoplasms
	CHEMBL180022	D012891	NERATINIB	Sleep Apnea Syndromes	0	Never tested	0.0675848	D001943	Breast Neoplasms
	CHEMBL180022	D013921	NERATINIB	Thrombocytopenia	0	Never tested	0.024993	D001943	Breast Neoplasms
	CHEMBL180022	D015179	NERATINIB	Colorectal Neoplasms	0	Phase I	0.0155821	D001943	Breast Neoplasms
	CHEMBL180022	D006627	NERATINIB	Hirschsprung Disease	0	Never tested	0.0117072	D001943	Breast Neoplasms
	CHEMBL180022	D013964	NERATINIB	Thyroid Neoplasms	0	Never tested	0.00535383	D001943	Breast Neoplasms
	CHEMBL180022	D010001	NERATINIB	Osteitis Deformans	0	Never tested	0.00526597	D001943	Breast Neoplasms
	CHEMBL180022	D007018	NERATINIB	Hypopituitarism	0	Never tested	0.00939977	D001943	Breast Neoplasms
	CHEMBL180022	D020246	NERATINIB	Venous Thrombosis	0	Never tested	0.00115859	D001943	Breast Neoplasms
	CHEMBL180022	D000075224	NERATINIB	Cardiac Conduction System Disease	0	Never tested	0.0115042	D001943	Breast Neoplasms
	CHEMBL180022	D003731	NERATINIB	Dental Caries	0	Never tested	0.00969617	D001943	Breast Neoplasms
	CHEMBL180022	D005242	NERATINIB	Fecal Incontinence	0	Never tested	0.00361615	D001943	Breast Neoplasms
	CHEMBL180022	D016055	NERATINIB	Urinary Retention	0	Never tested	0.00453295	D001943	Breast Neoplasms
	CHEMBL180022	D011141	NERATINIB	Polyuria	0	Never tested	0.00998342	D001943	Breast Neoplasms
	CHEMBL180022	D007762	NERATINIB	Labyrinthitis	0	Never tested	0.0260389	D001943	Breast Neoplasms
	CHEMBL180022	D012878	NERATINIB	Skin Neoplasms	0	Never tested	0.0032791	D001943	Breast Neoplasms
	CHEMBL180022	D009260	NERATINIB	Nail Diseases	0	Never tested	0.0317538	D001943	Breast Neoplasms
	CHEMBL180022	D016491	NERATINIB	Peripheral Vascular Diseases	0	Never tested	0.0651227	D001943	Breast Neoplasms
	CHEMBL180022	D011111	NERATINIB	Polymyalgia Rheumatica	0	Never tested	0.0167642	D001943	Breast Neoplasms
	CHEMBL180022	D013118	NERATINIB	Spinal Cord Diseases	0	Never tested	0.0036567	D001943	Breast Neoplasms
	CHEMBL180022	D014581	NERATINIB	Urticaria	0	Never tested	0.00955976	D001943	Breast Neoplasms
	CHEMBL180022	D014648	NERATINIB	Varicose Veins	0	Never tested	0.0221472	D001943	Breast Neoplasms
	CHEMBL180022	D010031	NERATINIB	Otitis	0	Never tested	0.00272264	D001943	Breast Neoplasms
	CHEMBL180022	D019966	NERATINIB	Substance-Related Disorders	0	Never tested	0.0215199	D001943	Breast Neoplasms
	CHEMBL180022	D015155	NERATINIB	Esophageal Spasm, Diffuse	0	Never tested	0.0198501	D001943	Breast Neoplasms
	CHEMBL180101	D001289	ESREBOXETINE	Attention Deficit Disorder with Hyperactivity	0	Never tested	0.0226812	D003863	Depression
	CHEMBL180101	D001008	ESREBOXETINE	Anxiety Disorders	0	Never tested	0.128816	D003863	Depression
	CHEMBL180101	D013313	ESREBOXETINE	Stress Disorders, Post-Traumatic	0	Never tested	0.0437886	D003863	Depression
	CHEMBL180101	D000856	ESREBOXETINE	Anorexia Nervosa	0	Never tested	0.0380749	D003863	Depression
	CHEMBL180101	D015228	ESREBOXETINE	Hypertriglyceridemia	0	Never tested	0.00988544	D003863	Depression
	CHEMBL180101	D003324	ESREBOXETINE	Coronary Artery Disease	0	Never tested	0.023424	D003863	Depression
	CHEMBL180101	D009765	ESREBOXETINE	Obesity	0	Never tested	0.03437	D003863	Depression
	CHEMBL180101	D020177	ESREBOXETINE	Idiopathic Hypersomnia	0	Never tested	0.00704431	D003863	Depression
	CHEMBL180101	D010300	ESREBOXETINE	Parkinson Disease	0	Never tested	0.0163947	D003863	Depression
	CHEMBL180101	D013771	ESREBOXETINE	Tetralogy of Fallot	0	Never tested	0.00768793	D003863	Depression
	CHEMBL180101	D001172	ESREBOXETINE	Arthritis, Rheumatoid	0	Never tested	0.00891216	D003863	Depression
	CHEMBL180101	D003424	ESREBOXETINE	Crohn Disease	0	Never tested	0.0229981	D003863	Depression
	CHEMBL180101	D003093	ESREBOXETINE	Colitis, Ulcerative	0	Never tested	0.01143	D003863	Depression
	CHEMBL180101	D015212	ESREBOXETINE	Inflammatory Bowel Diseases	0	Never tested	0.00541482	D003863	Depression
	CHEMBL180101	D002761	ESREBOXETINE	Cholangitis	0	Never tested	0.0248798	D003863	Depression
	CHEMBL180101	D017098	ESREBOXETINE	IgA Deficiency	0	Status unknown	0.0184554	D003863	Depression
	CHEMBL180101	D008268	ESREBOXETINE	Macular Degeneration	0	Never tested	0.00349229	D003863	Depression
	CHEMBL180101	D034381	ESREBOXETINE	Hearing Loss	0	Never tested	0.0329751	D003863	Depression
	CHEMBL180101	D014012	ESREBOXETINE	Tinnitus	0	Never tested	0.0104331	D003863	Depression
	CHEMBL180101	D000505	ESREBOXETINE	Alopecia	0	Never tested	0.0239997	D003863	Depression
	CHEMBL180101	D019226	ESREBOXETINE	Oral Ulcer	0	Never tested	0.00218812	D003863	Depression
	CHEMBL180101	D000787	ESREBOXETINE	Angina Pectoris	0	Never tested	0.0407961	D003863	Depression
	CHEMBL180101	D065631	ESREBOXETINE	Rhinitis, Allergic	0	Never tested	0.00945857	D003863	Depression
	CHEMBL180101	D001249	ESREBOXETINE	Asthma	0	Never tested	0.0364869	D003863	Depression
	CHEMBL180101	D005764	ESREBOXETINE	Gastroesophageal Reflux	0	Never tested	0.115331	D003863	Depression
	CHEMBL180101	D007037	ESREBOXETINE	Hypothyroidism	0	Never tested	0.002015	D003863	Depression
	CHEMBL180101	D008881	ESREBOXETINE	Migraine Disorders	0	Never tested	0.00842986	D003863	Depression
	CHEMBL180101	D004485	ESREBOXETINE	Eczema	0	Never tested	0.0016101	D003863	Depression
	CHEMBL180101	D006937	ESREBOXETINE	Hypercholesterolemia	0	Never tested	0.0236935	D003863	Depression
	CHEMBL180101	D012626	ESREBOXETINE	Sebaceous Gland Neoplasms	0	Status unknown	0.0149224	D003863	Depression
	CHEMBL180101	D001943	ESREBOXETINE	Breast Neoplasms	0	Never tested	0.0103577	D003863	Depression
	CHEMBL180101	D002280	ESREBOXETINE	Carcinoma, Basal Cell	0	Never tested	0.000380124	D003863	Depression
	CHEMBL180101	D000230	ESREBOXETINE	Adenocarcinoma	0	Never tested	0.00103899	D003863	Depression
	CHEMBL180101	D002386	ESREBOXETINE	Cataract	0	Never tested	0.0071452	D003863	Depression
	CHEMBL180101	D006552	ESREBOXETINE	Hernia, Inguinal	0	Never tested	0.00898628	D003863	Depression
	CHEMBL180101	D012005	ESREBOXETINE	Rectal Prolapse	0	Status unknown	0.0685464	D003863	Depression
	CHEMBL180101	D014029	ESREBOXETINE	Tobacco Use Disorder	0	Never tested	0.0542258	D003863	Depression
	CHEMBL180101	D009203	ESREBOXETINE	Myocardial Infarction	0	Never tested	0.0102186	D003863	Depression
	CHEMBL180101	D005756	ESREBOXETINE	Gastritis	0	Never tested	0.0566264	D003863	Depression
	CHEMBL180101	D006548	ESREBOXETINE	Hernia, Diaphragmatic	0	Never tested	0.0576838	D003863	Depression
	CHEMBL180101	D000076385	ESREBOXETINE	Diverticular Diseases	0	Never tested	0.00475419	D003863	Depression
	CHEMBL180101	D007319	ESREBOXETINE	Sleep Initiation and Maintenance Disorders	0	Never tested	0.0996936	D003863	Depression
	CHEMBL180101	D009290	ESREBOXETINE	Narcolepsy	0	Never tested	0.0458538	D003863	Depression
	CHEMBL180101	D003922	ESREBOXETINE	Diabetes Mellitus, Type 1	0	Never tested	0.00813758	D003863	Depression
	CHEMBL180101	D002446	ESREBOXETINE	Celiac Disease	0	Never tested	0.0347698	D003863	Depression
	CHEMBL180101	D008105	ESREBOXETINE	Liver Cirrhosis, Biliary	0	Never tested	0.00132466	D003863	Depression
	CHEMBL180101	D014820	ESREBOXETINE	Vitiligo	0	Never tested	0.0139352	D003863	Depression
	CHEMBL180101	D009798	ESREBOXETINE	Ocular Hypertension	0	Never tested	0.00226902	D003863	Depression
	CHEMBL180101	D009447	ESREBOXETINE	Neuroblastoma	0	Never tested	0.0297203	D003863	Depression
	CHEMBL180101	D012559	ESREBOXETINE	Schizophrenia	0	Never tested	0.153742	D003863	Depression
	CHEMBL180101	D000690	ESREBOXETINE	Amyotrophic Lateral Sclerosis	0	Never tested	0.00731895	D003863	Depression
	CHEMBL180101	D008180	ESREBOXETINE	Lupus Erythematosus, Systemic	0	Never tested	0.0114256	D003863	Depression
	CHEMBL180101	D000437	ESREBOXETINE	Alcoholism	0	Never tested	0.0708323	D003863	Depression
	CHEMBL180101	D000067877	ESREBOXETINE	Autism Spectrum Disorder	0	Never tested	0.0250585	D003863	Depression
	CHEMBL180101	D001714	ESREBOXETINE	Bipolar Disorder	0	Never tested	0.102835	D003863	Depression
	CHEMBL180101	D009771	ESREBOXETINE	Obsessive-Compulsive Disorder	0	Never tested	0.0243268	D003863	Depression
	CHEMBL180101	D003924	ESREBOXETINE	Diabetes Mellitus, Type 2	0	Never tested	0.0144512	D003863	Depression
	CHEMBL180101	D000544	ESREBOXETINE	Alzheimer Disease	0	Never tested	0.0123516	D003863	Depression
	CHEMBL180101	D004827	ESREBOXETINE	Epilepsy	0	Never tested	0.00626674	D003863	Depression
	CHEMBL180101	D005901	ESREBOXETINE	Glaucoma	0	Never tested	0.0266318	D003863	Depression
	CHEMBL180101	D051436	ESREBOXETINE	Renal Insufficiency, Chronic	0	Never tested	0.0138598	D003863	Depression
	CHEMBL180101	D013167	ESREBOXETINE	Spondylitis, Ankylosing	0	Never tested	0.0129499	D003863	Depression
	CHEMBL180101	D010003	ESREBOXETINE	Osteoarthritis	0	Never tested	0.0231735	D003863	Depression
	CHEMBL180101	D000419	ESREBOXETINE	Albuminuria	0	Never tested	0.00330909	D003863	Depression
	CHEMBL180101	D001281	ESREBOXETINE	Atrial Fibrillation	0	Never tested	0.00462094	D003863	Depression
	CHEMBL180101	D006973	ESREBOXETINE	Hypertension	0	Never tested	0.0154248	D003863	Depression
	CHEMBL180101	D006327	ESREBOXETINE	Heart Block	0	Never tested	0.0217216	D003863	Depression
	CHEMBL180101	D055623	ESREBOXETINE	Keratosis, Actinic	0	Never tested	0.00386686	D003863	Depression
	CHEMBL180101	D001991	ESREBOXETINE	Bronchitis	0	Never tested	0.00281915	D003863	Depression
	CHEMBL180101	D008175	ESREBOXETINE	Lung Neoplasms	0	Never tested	0.0748193	D003863	Depression
	CHEMBL180101	D008545	ESREBOXETINE	Melanoma	0	Never tested	0.00163943	D003863	Depression
	CHEMBL180101	D008228	ESREBOXETINE	Lymphoma, Non-Hodgkin	0	Never tested	0.00449494	D003863	Depression
	CHEMBL180101	D002294	ESREBOXETINE	Carcinoma, Squamous Cell	0	Never tested	0.00872189	D003863	Depression
	CHEMBL180101	D002349	ESREBOXETINE	Carpal Tunnel Syndrome	0	Never tested	0.00642231	D003863	Depression
	CHEMBL180101	D016883	ESREBOXETINE	Diabetic Ketoacidosis	0	Never tested	0.00377685	D003863	Depression
	CHEMBL180101	D001749	ESREBOXETINE	Urinary Bladder Neoplasms	0	Never tested	0.00815905	D003863	Depression
	CHEMBL180101	D007889	ESREBOXETINE	Leiomyoma	0	Never tested	0.0120173	D003863	Depression
	CHEMBL180101	D018798	ESREBOXETINE	Anemia, Iron-Deficiency	0	Never tested	0.0274499	D003863	Depression
	CHEMBL180101	D000380	ESREBOXETINE	Agranulocytosis	0	Never tested	0.0102386	D003863	Depression
	CHEMBL180101	D012893	ESREBOXETINE	Sleep Wake Disorders	0	Never tested	0.00395297	D003863	Depression
	CHEMBL180101	D006429	ESREBOXETINE	Hemiplegia	0	Never tested	0.0304498	D003863	Depression
	CHEMBL180101	D011655	ESREBOXETINE	Pulmonary Embolism	0	Never tested	0.00533164	D003863	Depression
	CHEMBL180101	D009202	ESREBOXETINE	Cardiomyopathies	0	Never tested	0.00749176	D003863	Depression
	CHEMBL180101	D013345	ESREBOXETINE	Subarachnoid Hemorrhage	0	Never tested	0.0102362	D003863	Depression
	CHEMBL180101	D002543	ESREBOXETINE	Cerebral Hemorrhage	0	Never tested	0.00507966	D003863	Depression
	CHEMBL180101	D002544	ESREBOXETINE	Cerebral Infarction	0	Never tested	0.00828816	D003863	Depression
	CHEMBL180101	D050197	ESREBOXETINE	Arteriosclerosis	0	Never tested	0.00709465	D003863	Depression
	CHEMBL180101	D010689	ESREBOXETINE	Phlebitis	0	Never tested	0.0308858	D003863	Depression
	CHEMBL180101	D006484	ESREBOXETINE	Hemorrhoids	0	Never tested	0.0294301	D003863	Depression
	CHEMBL180101	D007022	ESREBOXETINE	Hypotension	0	Never tested	0.0417467	D003863	Depression
	CHEMBL180101	D012852	ESREBOXETINE	Sinusitis	0	Never tested	0.0240002	D003863	Depression
	CHEMBL180101	D010996	ESREBOXETINE	Pleural Effusion	0	Never tested	0.00430297	D003863	Depression
	CHEMBL180101	D011030	ESREBOXETINE	Pneumothorax	0	Never tested	0.00741145	D003863	Depression
	CHEMBL180101	D014060	ESREBOXETINE	Tongue Diseases	0	Status unknown	0.00517139	D003863	Depression
	CHEMBL180101	D004941	ESREBOXETINE	Esophagitis	0	Never tested	0.00565439	D003863	Depression
	CHEMBL180101	D013276	ESREBOXETINE	Stomach Ulcer	0	Never tested	0.0232136	D003863	Depression
	CHEMBL180101	D004415	ESREBOXETINE	Dyspepsia	0	Never tested	0.0424819	D003863	Depression
	CHEMBL180101	D002769	ESREBOXETINE	Cholelithiasis	0	Never tested	0.0165474	D003863	Depression
	CHEMBL180101	D002764	ESREBOXETINE	Cholecystitis	0	Never tested	0.0150659	D003863	Depression
	CHEMBL180101	D010195	ESREBOXETINE	Pancreatitis	0	Never tested	0.00735334	D003863	Depression
	CHEMBL180101	D008286	ESREBOXETINE	Malabsorption Syndromes	0	Never tested	0.00523002	D003863	Depression
	CHEMBL180101	D002481	ESREBOXETINE	Cellulitis	0	Never tested	0.00345303	D003863	Depression
	CHEMBL180101	D011537	ESREBOXETINE	Pruritus	0	Never tested	0.00520843	D003863	Depression
	CHEMBL180101	D008010	ESREBOXETINE	Lichen Planus	0	Never tested	0.012469	D003863	Depression
	CHEMBL180101	D017492	ESREBOXETINE	Keratosis, Seborrheic	0	Never tested	0.0202087	D003863	Depression
	CHEMBL180101	D011704	ESREBOXETINE	Pyelonephritis	0	Never tested	0.0173839	D003863	Depression
	CHEMBL180101	D058186	ESREBOXETINE	Acute Kidney Injury	0	Never tested	0.00661394	D003863	Depression
	CHEMBL180101	D007676	ESREBOXETINE	Kidney Failure, Chronic	0	Never tested	0.0202114	D003863	Depression
	CHEMBL180101	D003556	ESREBOXETINE	Cystitis	0	Never tested	0.0128827	D003863	Depression
	CHEMBL180101	D011470	ESREBOXETINE	Prostatic Hyperplasia	0	Never tested	0.0134353	D003863	Depression
	CHEMBL180101	D011472	ESREBOXETINE	Prostatitis	0	Never tested	0.00526784	D003863	Depression
	CHEMBL180101	D005348	ESREBOXETINE	Fibrocystic Breast Disease	0	Never tested	0.0352173	D003863	Depression
	CHEMBL180101	D006177	ESREBOXETINE	Gynecomastia	0	Never tested	0.0105846	D003863	Depression
	CHEMBL180101	D004715	ESREBOXETINE	Endometriosis	0	Never tested	0.00350326	D003863	Depression
	CHEMBL180101	D003680	ESREBOXETINE	Deglutition Disorders	0	Never tested	0.0167349	D003863	Depression
	CHEMBL180101	D001201	ESREBOXETINE	Ascites	0	Never tested	0.0101548	D003863	Depression
	CHEMBL180101	D005076	ESREBOXETINE	Exanthema	0	Never tested	0.00543222	D003863	Depression
	CHEMBL180101	D014717	ESREBOXETINE	Vertigo	0	Never tested	0.0129757	D003863	Depression
	CHEMBL180101	D013575	ESREBOXETINE	Syncope	0	Never tested	0.0682705	D003863	Depression
	CHEMBL180101	D007766	ESREBOXETINE	Lacrimal Apparatus Diseases	0	Never tested	0.0245968	D003863	Depression
	CHEMBL180101	D006471	ESREBOXETINE	Gastrointestinal Hemorrhage	0	Never tested	0.0213859	D003863	Depression
	CHEMBL180101	D010437	ESREBOXETINE	Peptic Ulcer	0	Never tested	0.0121321	D003863	Depression
	CHEMBL180101	D005921	ESREBOXETINE	Glomerulonephritis	0	Never tested	0.0143879	D003863	Depression
	CHEMBL180101	D006333	ESREBOXETINE	Heart Failure	0	Never tested	0.0215563	D003863	Depression
	CHEMBL180101	D006547	ESREBOXETINE	Hernia	0	Never tested	0.0167646	D003863	Depression
	CHEMBL180101	D006689	ESREBOXETINE	Hodgkin Disease	0	Never tested	0.0309748	D003863	Depression
	CHEMBL180101	D008113	ESREBOXETINE	Liver Neoplasms	0	Never tested	0.011369	D003863	Depression
	CHEMBL180101	D010051	ESREBOXETINE	Ovarian Neoplasms	0	Never tested	0.00361408	D003863	Depression
	CHEMBL180101	D011471	ESREBOXETINE	Prostatic Neoplasms	0	Never tested	0.0022452	D003863	Depression
	CHEMBL180101	D000647	ESREBOXETINE	Amnesia	0	Never tested	0.00776564	D003863	Depression
	CHEMBL180101	D007951	ESREBOXETINE	Leukemia, Myeloid	0	Never tested	0.0181728	D003863	Depression
	CHEMBL180101	D000152	ESREBOXETINE	Acne Vulgaris	0	Never tested	0.037156	D003863	Depression
	CHEMBL180101	D000740	ESREBOXETINE	Anemia	0	Never tested	0.00331314	D003863	Depression
	CHEMBL180101	D001064	ESREBOXETINE	Appendicitis	0	Never tested	0.00144308	D003863	Depression
	CHEMBL180101	D003248	ESREBOXETINE	Constipation	0	Never tested	0.0122724	D003863	Depression
	CHEMBL180101	D015352	ESREBOXETINE	Dry Eye Syndromes	0	Never tested	0.02461	D003863	Depression
	CHEMBL180101	D004381	ESREBOXETINE	Duodenal Ulcer	0	Never tested	0.023289	D003863	Depression
	CHEMBL180101	D015837	ESREBOXETINE	Vestibular Diseases	0	Never tested	0.00928064	D003863	Depression
	CHEMBL180101	D005705	ESREBOXETINE	Gallbladder Diseases	0	Never tested	0.00661836	D003863	Depression
	CHEMBL180101	D006073	ESREBOXETINE	Gout	0	Never tested	0.00197154	D003863	Depression
	CHEMBL180101	D001145	ESREBOXETINE	Arrhythmias, Cardiac	0	Never tested	0.00241964	D003863	Depression
	CHEMBL180101	D043183	ESREBOXETINE	Irritable Bowel Syndrome	0	Never tested	0.0747057	D003863	Depression
	CHEMBL180101	D001851	ESREBOXETINE	Bone Diseases, Metabolic	0	Never tested	0.0135787	D003863	Depression
	CHEMBL180101	D010024	ESREBOXETINE	Osteoporosis	0	Never tested	0.00643952	D003863	Depression
	CHEMBL180101	D009443	ESREBOXETINE	Neuritis	0	Never tested	0.0186874	D003863	Depression
	CHEMBL180101	D010538	ESREBOXETINE	Peritonitis	0	Never tested	0.020014	D003863	Depression
	CHEMBL180101	D010998	ESREBOXETINE	Pleurisy	0	Never tested	0.000413283	D003863	Depression
	CHEMBL180101	D011565	ESREBOXETINE	Psoriasis	0	Never tested	0.0347932	D003863	Depression
	CHEMBL180101	D012163	ESREBOXETINE	Retinal Detachment	0	Never tested	0.00335061	D003863	Depression
	CHEMBL180101	D012393	ESREBOXETINE	Rosacea	0	Never tested	0.00418434	D003863	Depression
	CHEMBL180101	D006042	ESREBOXETINE	Goiter	0	Never tested	0.0322245	D003863	Depression
	CHEMBL180101	D002546	ESREBOXETINE	Ischemic Attack, Transient	0	Never tested	0.0158735	D003863	Depression
	CHEMBL180101	D000083242	ESREBOXETINE	Ischemic Stroke	0	Never tested	0.0095739	D003863	Depression
	CHEMBL180101	D012891	ESREBOXETINE	Sleep Apnea Syndromes	0	Never tested	0.0397294	D003863	Depression
	CHEMBL180101	D013921	ESREBOXETINE	Thrombocytopenia	0	Never tested	0.0056232	D003863	Depression
	CHEMBL180101	D015179	ESREBOXETINE	Colorectal Neoplasms	0	Never tested	0.00243802	D003863	Depression
	CHEMBL180101	D006627	ESREBOXETINE	Hirschsprung Disease	0	Never tested	0.00634321	D003863	Depression
	CHEMBL180101	D013964	ESREBOXETINE	Thyroid Neoplasms	0	Never tested	0.00710371	D003863	Depression
	CHEMBL180101	D010001	ESREBOXETINE	Osteitis Deformans	0	Never tested	0.00437021	D003863	Depression
	CHEMBL180101	D007018	ESREBOXETINE	Hypopituitarism	0	Never tested	0.0126807	D003863	Depression
	CHEMBL180101	D020246	ESREBOXETINE	Venous Thrombosis	0	Never tested	0.0171586	D003863	Depression
	CHEMBL180101	D000075224	ESREBOXETINE	Cardiac Conduction System Disease	0	Never tested	0.00370027	D003863	Depression
	CHEMBL180101	D003731	ESREBOXETINE	Dental Caries	0	Never tested	0.0028854	D003863	Depression
	CHEMBL180101	D005242	ESREBOXETINE	Fecal Incontinence	0	Never tested	0.0502725	D003863	Depression
	CHEMBL180101	D016055	ESREBOXETINE	Urinary Retention	0	Never tested	0.00654155	D003863	Depression
	CHEMBL180101	D011141	ESREBOXETINE	Polyuria	0	Never tested	0.0404833	D003863	Depression
	CHEMBL180101	D007762	ESREBOXETINE	Labyrinthitis	0	Never tested	0.00616462	D003863	Depression
	CHEMBL180101	D012878	ESREBOXETINE	Skin Neoplasms	0	Never tested	0.00496363	D003863	Depression
	CHEMBL180101	D009260	ESREBOXETINE	Nail Diseases	0	Never tested	0.0151368	D003863	Depression
	CHEMBL180101	D016491	ESREBOXETINE	Peripheral Vascular Diseases	0	Never tested	0.0117906	D003863	Depression
	CHEMBL180101	D011111	ESREBOXETINE	Polymyalgia Rheumatica	0	Never tested	0.030306	D003863	Depression
	CHEMBL180101	D013118	ESREBOXETINE	Spinal Cord Diseases	0	Never tested	0.0698898	D003863	Depression
	CHEMBL180101	D014581	ESREBOXETINE	Urticaria	0	Never tested	0.0201084	D003863	Depression
	CHEMBL180101	D014648	ESREBOXETINE	Varicose Veins	0	Never tested	0.00999621	D003863	Depression
	CHEMBL180101	D010031	ESREBOXETINE	Otitis	0	Never tested	0.00663503	D003863	Depression
	CHEMBL180101	D019966	ESREBOXETINE	Substance-Related Disorders	0	Never tested	0.0508486	D003863	Depression
	CHEMBL180101	D015155	ESREBOXETINE	Esophageal Spasm, Diffuse	0	Never tested	0.00434765	D003863	Depression
	CHEMBL181	D001289	DIAZOXIDE	Attention Deficit Disorder with Hyperactivity	0	Never tested	0.00422798	D006973 ||| D006333 ||| D002543	Hypertension ||| Heart Failure ||| Cerebral Hemorrhage
	CHEMBL181	D001008	DIAZOXIDE	Anxiety Disorders	0	Never tested	0.0545419	D006973 ||| D006333 ||| D002543	Hypertension ||| Heart Failure ||| Cerebral Hemorrhage
	CHEMBL181	D013313	DIAZOXIDE	Stress Disorders, Post-Traumatic	0	Never tested	0.00754707	D006973 ||| D006333 ||| D002543	Hypertension ||| Heart Failure ||| Cerebral Hemorrhage
	CHEMBL181	D000856	DIAZOXIDE	Anorexia Nervosa	0	Never tested	0.00575463	D006973 ||| D006333 ||| D002543	Hypertension ||| Heart Failure ||| Cerebral Hemorrhage
	CHEMBL181	D015228	DIAZOXIDE	Hypertriglyceridemia	0	Phase II	0.0782862	D006973 ||| D006333 ||| D002543	Hypertension ||| Heart Failure ||| Cerebral Hemorrhage
	CHEMBL181	D003324	DIAZOXIDE	Coronary Artery Disease	0	Never tested	0.0997051	D006973 ||| D006333 ||| D002543	Hypertension ||| Heart Failure ||| Cerebral Hemorrhage
	CHEMBL181	D009765	DIAZOXIDE	Obesity	0	Phase III	0.0771365	D006973 ||| D006333 ||| D002543	Hypertension ||| Heart Failure ||| Cerebral Hemorrhage
	CHEMBL181	D020177	DIAZOXIDE	Idiopathic Hypersomnia	0	Never tested	0.0150139	D006973 ||| D006333	Hypertension ||| Heart Failure
	CHEMBL181	D010300	DIAZOXIDE	Parkinson Disease	0	Never tested	0.00459656	D006973 ||| D006333 ||| D002543	Hypertension ||| Heart Failure ||| Cerebral Hemorrhage
	CHEMBL181	D013771	DIAZOXIDE	Tetralogy of Fallot	0	Never tested	0.0953749	D006973 ||| D006333 ||| D002543	Hypertension ||| Heart Failure ||| Cerebral Hemorrhage
	CHEMBL181	D001172	DIAZOXIDE	Arthritis, Rheumatoid	0	Never tested	0.00563587	D006973 ||| D006333 ||| D002543	Hypertension ||| Heart Failure ||| Cerebral Hemorrhage
	CHEMBL181	D003424	DIAZOXIDE	Crohn Disease	0	Never tested	0.016537	D006973 ||| D006333 ||| D002543	Hypertension ||| Heart Failure ||| Cerebral Hemorrhage
	CHEMBL181	D003093	DIAZOXIDE	Colitis, Ulcerative	0	Never tested	0.00278208	D006973 ||| D006333 ||| D002543	Hypertension ||| Heart Failure ||| Cerebral Hemorrhage
	CHEMBL181	D015212	DIAZOXIDE	Inflammatory Bowel Diseases	0	Never tested	0.000323784	D006973 ||| D006333 ||| D002543	Hypertension ||| Heart Failure ||| Cerebral Hemorrhage
	CHEMBL181	D002761	DIAZOXIDE	Cholangitis	0	Never tested	0.00486038	D006973 ||| D006333 ||| D002543	Hypertension ||| Heart Failure ||| Cerebral Hemorrhage
	CHEMBL181	D017098	DIAZOXIDE	IgA Deficiency	0	Status unknown	0.0030062	D006973 ||| D006333 ||| D002543	Hypertension ||| Heart Failure ||| Cerebral Hemorrhage
	CHEMBL181	D008268	DIAZOXIDE	Macular Degeneration	0	Never tested	0.0256113	D006973 ||| D006333 ||| D002543	Hypertension ||| Heart Failure ||| Cerebral Hemorrhage
	CHEMBL181	D034381	DIAZOXIDE	Hearing Loss	0	Never tested	0.0268135	D006973 ||| D006333 ||| D002543	Hypertension ||| Heart Failure ||| Cerebral Hemorrhage
	CHEMBL181	D014012	DIAZOXIDE	Tinnitus	0	Never tested	0.00850756	D006973 ||| D006333	Hypertension ||| Heart Failure
	CHEMBL181	D000505	DIAZOXIDE	Alopecia	0	Never tested	0.0468179	D006973 ||| D006333 ||| D002543	Hypertension ||| Heart Failure ||| Cerebral Hemorrhage
	CHEMBL181	D019226	DIAZOXIDE	Oral Ulcer	0	Never tested	0.0239048	D006973 ||| D006333 ||| D002543	Hypertension ||| Heart Failure ||| Cerebral Hemorrhage
	CHEMBL181	D000787	DIAZOXIDE	Angina Pectoris	0	Never tested	0.207737	D006973 ||| D006333 ||| D002543	Hypertension ||| Heart Failure ||| Cerebral Hemorrhage
	CHEMBL181	D065631	DIAZOXIDE	Rhinitis, Allergic	0	Never tested	0.00240303	D006973 ||| D006333 ||| D002543	Hypertension ||| Heart Failure ||| Cerebral Hemorrhage
	CHEMBL181	D001249	DIAZOXIDE	Asthma	0	Never tested	0.0164717	D006973 ||| D006333 ||| D002543	Hypertension ||| Heart Failure ||| Cerebral Hemorrhage
	CHEMBL181	D005764	DIAZOXIDE	Gastroesophageal Reflux	0	Never tested	0.00813078	D006973 ||| D006333 ||| D002543	Hypertension ||| Heart Failure ||| Cerebral Hemorrhage
	CHEMBL181	D007037	DIAZOXIDE	Hypothyroidism	0	Never tested	0.00558013	D006973 ||| D006333 ||| D002543	Hypertension ||| Heart Failure ||| Cerebral Hemorrhage
	CHEMBL181	D008881	DIAZOXIDE	Migraine Disorders	0	Never tested	0.0041244	D006973 ||| D006333 ||| D002543	Hypertension ||| Heart Failure ||| Cerebral Hemorrhage
	CHEMBL181	D004485	DIAZOXIDE	Eczema	0	Never tested	0.0140512	D006973 ||| D006333 ||| D002543	Hypertension ||| Heart Failure ||| Cerebral Hemorrhage
	CHEMBL181	D006937	DIAZOXIDE	Hypercholesterolemia	0	Never tested	0.158245	D006973 ||| D006333 ||| D002543	Hypertension ||| Heart Failure ||| Cerebral Hemorrhage
	CHEMBL181	D012626	DIAZOXIDE	Sebaceous Gland Neoplasms	0	Status unknown	0.0342896	D006973 ||| D006333 ||| D002543	Hypertension ||| Heart Failure ||| Cerebral Hemorrhage
	CHEMBL181	D001943	DIAZOXIDE	Breast Neoplasms	0	Never tested	0.036762	D006973 ||| D006333 ||| D002543	Hypertension ||| Heart Failure ||| Cerebral Hemorrhage
	CHEMBL181	D002280	DIAZOXIDE	Carcinoma, Basal Cell	0	Never tested	0.00232424	D006973 ||| D006333 ||| D002543	Hypertension ||| Heart Failure ||| Cerebral Hemorrhage
	CHEMBL181	D000230	DIAZOXIDE	Adenocarcinoma	0	Never tested	0.0131491	D006973 ||| D006333 ||| D002543	Hypertension ||| Heart Failure ||| Cerebral Hemorrhage
	CHEMBL181	D002386	DIAZOXIDE	Cataract	0	Never tested	0.00742104	D006973 ||| D006333 ||| D002543	Hypertension ||| Heart Failure ||| Cerebral Hemorrhage
	CHEMBL181	D006552	DIAZOXIDE	Hernia, Inguinal	0	Never tested	0.0109599	D006973 ||| D006333 ||| D002543	Hypertension ||| Heart Failure ||| Cerebral Hemorrhage
	CHEMBL181	D012005	DIAZOXIDE	Rectal Prolapse	0	Status unknown	0.0113832	D006973 ||| D006333 ||| D002543	Hypertension ||| Heart Failure ||| Cerebral Hemorrhage
	CHEMBL181	D014029	DIAZOXIDE	Tobacco Use Disorder	0	Never tested	0.014692	D006973 ||| D006333 ||| D002543	Hypertension ||| Heart Failure ||| Cerebral Hemorrhage
	CHEMBL181	D009203	DIAZOXIDE	Myocardial Infarction	0	Never tested	0.213193	D006973 ||| D006333 ||| D002543	Hypertension ||| Heart Failure ||| Cerebral Hemorrhage
	CHEMBL181	D005756	DIAZOXIDE	Gastritis	0	Never tested	0.0199927	D006973 ||| D006333 ||| D002543	Hypertension ||| Heart Failure ||| Cerebral Hemorrhage
	CHEMBL181	D006548	DIAZOXIDE	Hernia, Diaphragmatic	0	Never tested	0.0126123	D006973 ||| D006333 ||| D002543	Hypertension ||| Heart Failure ||| Cerebral Hemorrhage
	CHEMBL181	D000076385	DIAZOXIDE	Diverticular Diseases	0	Never tested	0.011355	D006973 ||| D006333 ||| D002543	Hypertension ||| Heart Failure ||| Cerebral Hemorrhage
	CHEMBL181	D007319	DIAZOXIDE	Sleep Initiation and Maintenance Disorders	0	Never tested	0.0332229	D006973 ||| D006333 ||| D002543	Hypertension ||| Heart Failure ||| Cerebral Hemorrhage
	CHEMBL181	D009290	DIAZOXIDE	Narcolepsy	0	Never tested	0.0128051	D006973 ||| D006333 ||| D002543	Hypertension ||| Heart Failure ||| Cerebral Hemorrhage
	CHEMBL181	D003922	DIAZOXIDE	Diabetes Mellitus, Type 1	0	Phase unknown	0.00318887	D006973 ||| D006333 ||| D002543	Hypertension ||| Heart Failure ||| Cerebral Hemorrhage
	CHEMBL181	D002446	DIAZOXIDE	Celiac Disease	0	Never tested	0.00466617	D006973 ||| D006333 ||| D002543	Hypertension ||| Heart Failure ||| Cerebral Hemorrhage
	CHEMBL181	D008105	DIAZOXIDE	Liver Cirrhosis, Biliary	0	Never tested	0.0257045	D006973 ||| D006333 ||| D002543	Hypertension ||| Heart Failure ||| Cerebral Hemorrhage
	CHEMBL181	D014820	DIAZOXIDE	Vitiligo	0	Never tested	0.0223744	D006973 ||| D006333 ||| D002543	Hypertension ||| Heart Failure ||| Cerebral Hemorrhage
	CHEMBL181	D009798	DIAZOXIDE	Ocular Hypertension	0	Never tested	0.0127252	D006973 ||| D006333 ||| D002543	Hypertension ||| Heart Failure ||| Cerebral Hemorrhage
	CHEMBL181	D009447	DIAZOXIDE	Neuroblastoma	0	Never tested	0.0303645	D006973 ||| D006333 ||| D002543	Hypertension ||| Heart Failure ||| Cerebral Hemorrhage
	CHEMBL181	D012559	DIAZOXIDE	Schizophrenia	0	Never tested	0.00372304	D006973 ||| D006333 ||| D002543	Hypertension ||| Heart Failure ||| Cerebral Hemorrhage
	CHEMBL181	D000690	DIAZOXIDE	Amyotrophic Lateral Sclerosis	0	Never tested	0.00881828	D006973 ||| D006333 ||| D002543	Hypertension ||| Heart Failure ||| Cerebral Hemorrhage
	CHEMBL181	D008180	DIAZOXIDE	Lupus Erythematosus, Systemic	0	Never tested	0.0181457	D006973 ||| D006333 ||| D002543	Hypertension ||| Heart Failure ||| Cerebral Hemorrhage
	CHEMBL181	D000437	DIAZOXIDE	Alcoholism	0	Never tested	0.0107977	D006973 ||| D006333 ||| D002543	Hypertension ||| Heart Failure ||| Cerebral Hemorrhage
	CHEMBL181	D000067877	DIAZOXIDE	Autism Spectrum Disorder	0	Never tested	0.00883286	D006973 ||| D006333 ||| D002543	Hypertension ||| Heart Failure ||| Cerebral Hemorrhage
	CHEMBL181	D001714	DIAZOXIDE	Bipolar Disorder	0	Never tested	0.0165087	D006973 ||| D006333 ||| D002543	Hypertension ||| Heart Failure ||| Cerebral Hemorrhage
	CHEMBL181	D009771	DIAZOXIDE	Obsessive-Compulsive Disorder	0	Never tested	0.0044986	D006973 ||| D006333 ||| D002543	Hypertension ||| Heart Failure ||| Cerebral Hemorrhage
	CHEMBL181	D003924	DIAZOXIDE	Diabetes Mellitus, Type 2	0	Phase II	0.105701	D006973 ||| D006333 ||| D002543	Hypertension ||| Heart Failure ||| Cerebral Hemorrhage
	CHEMBL181	D000544	DIAZOXIDE	Alzheimer Disease	0	Never tested	0.0260435	D006973 ||| D006333 ||| D002543	Hypertension ||| Heart Failure ||| Cerebral Hemorrhage
	CHEMBL181	D004827	DIAZOXIDE	Epilepsy	0	Never tested	0.010456	D006973 ||| D006333 ||| D002543	Hypertension ||| Heart Failure ||| Cerebral Hemorrhage
	CHEMBL181	D005901	DIAZOXIDE	Glaucoma	0	Never tested	0.0517593	D006973 ||| D006333 ||| D002543	Hypertension ||| Heart Failure ||| Cerebral Hemorrhage
	CHEMBL181	D051436	DIAZOXIDE	Renal Insufficiency, Chronic	0	Never tested	0.0694218	D006973 ||| D006333 ||| D002543	Hypertension ||| Heart Failure ||| Cerebral Hemorrhage
	CHEMBL181	D013167	DIAZOXIDE	Spondylitis, Ankylosing	0	Never tested	0.0143045	D006973 ||| D006333 ||| D002543	Hypertension ||| Heart Failure ||| Cerebral Hemorrhage
	CHEMBL181	D003863	DIAZOXIDE	Depression	0	Phase II	0.0265292	D006973 ||| D006333 ||| D002543	Hypertension ||| Heart Failure ||| Cerebral Hemorrhage
	CHEMBL181	D010003	DIAZOXIDE	Osteoarthritis	0	Never tested	0.101581	D006973 ||| D006333 ||| D002543	Hypertension ||| Heart Failure ||| Cerebral Hemorrhage
	CHEMBL181	D000419	DIAZOXIDE	Albuminuria	0	Never tested	0.0240553	D006973 ||| D006333 ||| D002543	Hypertension ||| Heart Failure ||| Cerebral Hemorrhage
	CHEMBL181	D001281	DIAZOXIDE	Atrial Fibrillation	0	Never tested	0.0495113	D006973 ||| D006333 ||| D002543	Hypertension ||| Heart Failure ||| Cerebral Hemorrhage
	CHEMBL181	D006973	DIAZOXIDE	Hypertension	1	Approved	0.0691819	D006333 ||| D002543	Heart Failure ||| Cerebral Hemorrhage
	CHEMBL181	D006327	DIAZOXIDE	Heart Block	0	Never tested	0.0251157	D006973 ||| D006333 ||| D002543	Hypertension ||| Heart Failure ||| Cerebral Hemorrhage
	CHEMBL181	D055623	DIAZOXIDE	Keratosis, Actinic	0	Never tested	0.00402679	D006973 ||| D006333 ||| D002543	Hypertension ||| Heart Failure ||| Cerebral Hemorrhage
	CHEMBL181	D001991	DIAZOXIDE	Bronchitis	0	Never tested	0.022878	D006973 ||| D006333 ||| D002543	Hypertension ||| Heart Failure ||| Cerebral Hemorrhage
	CHEMBL181	D008175	DIAZOXIDE	Lung Neoplasms	0	Never tested	0.00263185	D006973 ||| D006333 ||| D002543	Hypertension ||| Heart Failure ||| Cerebral Hemorrhage
	CHEMBL181	D008545	DIAZOXIDE	Melanoma	0	Never tested	0.00284064	D006973 ||| D006333 ||| D002543	Hypertension ||| Heart Failure ||| Cerebral Hemorrhage
	CHEMBL181	D008228	DIAZOXIDE	Lymphoma, Non-Hodgkin	0	Never tested	0.0036834	D006973 ||| D006333 ||| D002543	Hypertension ||| Heart Failure ||| Cerebral Hemorrhage
	CHEMBL181	D002294	DIAZOXIDE	Carcinoma, Squamous Cell	0	Never tested	0.0139026	D006973 ||| D006333 ||| D002543	Hypertension ||| Heart Failure ||| Cerebral Hemorrhage
	CHEMBL181	D002349	DIAZOXIDE	Carpal Tunnel Syndrome	0	Never tested	0.0238765	D006973 ||| D006333 ||| D002543	Hypertension ||| Heart Failure ||| Cerebral Hemorrhage
	CHEMBL181	D016883	DIAZOXIDE	Diabetic Ketoacidosis	0	Never tested	0.0118178	D006973 ||| D006333 ||| D002543	Hypertension ||| Heart Failure ||| Cerebral Hemorrhage
	CHEMBL181	D001749	DIAZOXIDE	Urinary Bladder Neoplasms	0	Never tested	0.00425386	D006973 ||| D006333 ||| D002543	Hypertension ||| Heart Failure ||| Cerebral Hemorrhage
	CHEMBL181	D007889	DIAZOXIDE	Leiomyoma	0	Never tested	0.0227999	D006973 ||| D006333 ||| D002543	Hypertension ||| Heart Failure ||| Cerebral Hemorrhage
	CHEMBL181	D018798	DIAZOXIDE	Anemia, Iron-Deficiency	0	Never tested	0.0391956	D006973 ||| D006333 ||| D002543	Hypertension ||| Heart Failure ||| Cerebral Hemorrhage
	CHEMBL181	D000380	DIAZOXIDE	Agranulocytosis	0	Never tested	0.00863597	D006973 ||| D006333 ||| D002543	Hypertension ||| Heart Failure ||| Cerebral Hemorrhage
	CHEMBL181	D012893	DIAZOXIDE	Sleep Wake Disorders	0	Never tested	0.102756	D006973 ||| D006333 ||| D002543	Hypertension ||| Heart Failure ||| Cerebral Hemorrhage
	CHEMBL181	D006429	DIAZOXIDE	Hemiplegia	0	Never tested	0.0210393	D006973 ||| D006333 ||| D002543	Hypertension ||| Heart Failure ||| Cerebral Hemorrhage
	CHEMBL181	D011655	DIAZOXIDE	Pulmonary Embolism	0	Never tested	0.00230501	D006973 ||| D006333 ||| D002543	Hypertension ||| Heart Failure ||| Cerebral Hemorrhage
	CHEMBL181	D009202	DIAZOXIDE	Cardiomyopathies	0	Never tested	0.112885	D006973 ||| D006333 ||| D002543	Hypertension ||| Heart Failure ||| Cerebral Hemorrhage
	CHEMBL181	D013345	DIAZOXIDE	Subarachnoid Hemorrhage	0	Never tested	0.0565031	D006973 ||| D006333 ||| D002543	Hypertension ||| Heart Failure ||| Cerebral Hemorrhage
	CHEMBL181	D002543	DIAZOXIDE	Cerebral Hemorrhage	1	Approved	0.0166646	D006973 ||| D006333	Hypertension ||| Heart Failure
	CHEMBL181	D002544	DIAZOXIDE	Cerebral Infarction	0	Never tested	0.10173	D006973 ||| D006333 ||| D002543	Hypertension ||| Heart Failure ||| Cerebral Hemorrhage
	CHEMBL181	D050197	DIAZOXIDE	Arteriosclerosis	0	Never tested	0.0822731	D006973 ||| D006333 ||| D002543	Hypertension ||| Heart Failure ||| Cerebral Hemorrhage
	CHEMBL181	D010689	DIAZOXIDE	Phlebitis	0	Never tested	0.00527776	D006973 ||| D006333 ||| D002543	Hypertension ||| Heart Failure ||| Cerebral Hemorrhage
	CHEMBL181	D006484	DIAZOXIDE	Hemorrhoids	0	Never tested	0.00479769	D006973 ||| D006333 ||| D002543	Hypertension ||| Heart Failure ||| Cerebral Hemorrhage
	CHEMBL181	D007022	DIAZOXIDE	Hypotension	0	Never tested	0.0200901	D006973 ||| D006333 ||| D002543	Hypertension ||| Heart Failure ||| Cerebral Hemorrhage
	CHEMBL181	D012852	DIAZOXIDE	Sinusitis	0	Never tested	0.0102429	D006973 ||| D006333 ||| D002543	Hypertension ||| Heart Failure ||| Cerebral Hemorrhage
	CHEMBL181	D010996	DIAZOXIDE	Pleural Effusion	0	Never tested	0.0141316	D006973 ||| D006333 ||| D002543	Hypertension ||| Heart Failure ||| Cerebral Hemorrhage
	CHEMBL181	D011030	DIAZOXIDE	Pneumothorax	0	Never tested	0.0157174	D006973 ||| D006333 ||| D002543	Hypertension ||| Heart Failure ||| Cerebral Hemorrhage
	CHEMBL181	D014060	DIAZOXIDE	Tongue Diseases	0	Status unknown	0.0171788	D006973 ||| D006333 ||| D002543	Hypertension ||| Heart Failure ||| Cerebral Hemorrhage
	CHEMBL181	D004941	DIAZOXIDE	Esophagitis	0	Never tested	0.0247878	D006973 ||| D006333 ||| D002543	Hypertension ||| Heart Failure ||| Cerebral Hemorrhage
	CHEMBL181	D013276	DIAZOXIDE	Stomach Ulcer	0	Never tested	0.0570554	D006973 ||| D006333 ||| D002543	Hypertension ||| Heart Failure ||| Cerebral Hemorrhage
	CHEMBL181	D004415	DIAZOXIDE	Dyspepsia	0	Never tested	0.016903	D006973 ||| D006333 ||| D002543	Hypertension ||| Heart Failure ||| Cerebral Hemorrhage
	CHEMBL181	D002769	DIAZOXIDE	Cholelithiasis	0	Never tested	0.00424504	D006973 ||| D006333 ||| D002543	Hypertension ||| Heart Failure ||| Cerebral Hemorrhage
	CHEMBL181	D002764	DIAZOXIDE	Cholecystitis	0	Never tested	0.0159033	D006973 ||| D006333 ||| D002543	Hypertension ||| Heart Failure ||| Cerebral Hemorrhage
	CHEMBL181	D010195	DIAZOXIDE	Pancreatitis	0	Never tested	0.0172463	D006973 ||| D006333 ||| D002543	Hypertension ||| Heart Failure ||| Cerebral Hemorrhage
	CHEMBL181	D008286	DIAZOXIDE	Malabsorption Syndromes	0	Never tested	0.00720427	D006973 ||| D006333 ||| D002543	Hypertension ||| Heart Failure ||| Cerebral Hemorrhage
	CHEMBL181	D002481	DIAZOXIDE	Cellulitis	0	Never tested	0.0308335	D006973 ||| D006333 ||| D002543	Hypertension ||| Heart Failure ||| Cerebral Hemorrhage
	CHEMBL181	D011537	DIAZOXIDE	Pruritus	0	Never tested	0.00274118	D006973 ||| D006333 ||| D002543	Hypertension ||| Heart Failure ||| Cerebral Hemorrhage
	CHEMBL181	D008010	DIAZOXIDE	Lichen Planus	0	Never tested	0.00487266	D006973 ||| D006333 ||| D002543	Hypertension ||| Heart Failure ||| Cerebral Hemorrhage
	CHEMBL181	D017492	DIAZOXIDE	Keratosis, Seborrheic	0	Never tested	0.0186528	D006973 ||| D006333 ||| D002543	Hypertension ||| Heart Failure ||| Cerebral Hemorrhage
	CHEMBL181	D011704	DIAZOXIDE	Pyelonephritis	0	Never tested	0.0287777	D006973 ||| D006333 ||| D002543	Hypertension ||| Heart Failure ||| Cerebral Hemorrhage
	CHEMBL181	D058186	DIAZOXIDE	Acute Kidney Injury	0	Never tested	0.0870584	D006973 ||| D006333 ||| D002543	Hypertension ||| Heart Failure ||| Cerebral Hemorrhage
	CHEMBL181	D007676	DIAZOXIDE	Kidney Failure, Chronic	0	Never tested	0.0527333	D006973 ||| D006333 ||| D002543	Hypertension ||| Heart Failure ||| Cerebral Hemorrhage
	CHEMBL181	D003556	DIAZOXIDE	Cystitis	0	Never tested	0.00205062	D006973 ||| D006333 ||| D002543	Hypertension ||| Heart Failure ||| Cerebral Hemorrhage
	CHEMBL181	D011470	DIAZOXIDE	Prostatic Hyperplasia	0	Never tested	0.0126452	D006973 ||| D006333 ||| D002543	Hypertension ||| Heart Failure ||| Cerebral Hemorrhage
	CHEMBL181	D011472	DIAZOXIDE	Prostatitis	0	Never tested	0.014156	D006973 ||| D006333 ||| D002543	Hypertension ||| Heart Failure ||| Cerebral Hemorrhage
	CHEMBL181	D005348	DIAZOXIDE	Fibrocystic Breast Disease	0	Never tested	0.00945075	D006973 ||| D006333 ||| D002543	Hypertension ||| Heart Failure ||| Cerebral Hemorrhage
	CHEMBL181	D006177	DIAZOXIDE	Gynecomastia	0	Never tested	0.00390118	D006973 ||| D006333 ||| D002543	Hypertension ||| Heart Failure ||| Cerebral Hemorrhage
	CHEMBL181	D004715	DIAZOXIDE	Endometriosis	0	Never tested	0.0145828	D006973 ||| D006333 ||| D002543	Hypertension ||| Heart Failure ||| Cerebral Hemorrhage
	CHEMBL181	D003680	DIAZOXIDE	Deglutition Disorders	0	Never tested	0.0144133	D006973 ||| D006333 ||| D002543	Hypertension ||| Heart Failure ||| Cerebral Hemorrhage
	CHEMBL181	D001201	DIAZOXIDE	Ascites	0	Never tested	0.00317349	D006973 ||| D006333 ||| D002543	Hypertension ||| Heart Failure ||| Cerebral Hemorrhage
	CHEMBL181	D005076	DIAZOXIDE	Exanthema	0	Never tested	0.00875756	D006973 ||| D006333 ||| D002543	Hypertension ||| Heart Failure ||| Cerebral Hemorrhage
	CHEMBL181	D014717	DIAZOXIDE	Vertigo	0	Never tested	0.0253467	D006973 ||| D006333 ||| D002543	Hypertension ||| Heart Failure ||| Cerebral Hemorrhage
	CHEMBL181	D013575	DIAZOXIDE	Syncope	0	Never tested	0.0744645	D006973 ||| D006333 ||| D002543	Hypertension ||| Heart Failure ||| Cerebral Hemorrhage
	CHEMBL181	D007766	DIAZOXIDE	Lacrimal Apparatus Diseases	0	Never tested	0.0162285	D006973 ||| D006333 ||| D002543	Hypertension ||| Heart Failure ||| Cerebral Hemorrhage
	CHEMBL181	D006471	DIAZOXIDE	Gastrointestinal Hemorrhage	0	Never tested	0.0213441	D006973 ||| D006333 ||| D002543	Hypertension ||| Heart Failure ||| Cerebral Hemorrhage
	CHEMBL181	D010437	DIAZOXIDE	Peptic Ulcer	0	Never tested	0.00238304	D006973 ||| D006333 ||| D002543	Hypertension ||| Heart Failure ||| Cerebral Hemorrhage
	CHEMBL181	D005921	DIAZOXIDE	Glomerulonephritis	0	Never tested	0.0315652	D006973 ||| D006333 ||| D002543	Hypertension ||| Heart Failure ||| Cerebral Hemorrhage
	CHEMBL181	D006333	DIAZOXIDE	Heart Failure	1	Approved	0.0317128	D006973 ||| D002543	Hypertension ||| Cerebral Hemorrhage
	CHEMBL181	D006547	DIAZOXIDE	Hernia	0	Never tested	0.0154383	D006973 ||| D006333 ||| D002543	Hypertension ||| Heart Failure ||| Cerebral Hemorrhage
	CHEMBL181	D006689	DIAZOXIDE	Hodgkin Disease	0	Never tested	0.0444792	D006973 ||| D006333 ||| D002543	Hypertension ||| Heart Failure ||| Cerebral Hemorrhage
	CHEMBL181	D008113	DIAZOXIDE	Liver Neoplasms	0	Never tested	0.00522838	D006973 ||| D006333 ||| D002543	Hypertension ||| Heart Failure ||| Cerebral Hemorrhage
	CHEMBL181	D010051	DIAZOXIDE	Ovarian Neoplasms	0	Never tested	0.0160537	D006973 ||| D006333 ||| D002543	Hypertension ||| Heart Failure ||| Cerebral Hemorrhage
	CHEMBL181	D011471	DIAZOXIDE	Prostatic Neoplasms	0	Never tested	0.00296204	D006973 ||| D006333 ||| D002543	Hypertension ||| Heart Failure ||| Cerebral Hemorrhage
	CHEMBL181	D000647	DIAZOXIDE	Amnesia	0	Never tested	0.00943902	D006973 ||| D006333 ||| D002543	Hypertension ||| Heart Failure ||| Cerebral Hemorrhage
	CHEMBL181	D007951	DIAZOXIDE	Leukemia, Myeloid	0	Never tested	0.0095956	D006973 ||| D006333 ||| D002543	Hypertension ||| Heart Failure ||| Cerebral Hemorrhage
	CHEMBL181	D000152	DIAZOXIDE	Acne Vulgaris	0	Never tested	0.0223848	D006973 ||| D006333 ||| D002543	Hypertension ||| Heart Failure ||| Cerebral Hemorrhage
	CHEMBL181	D000740	DIAZOXIDE	Anemia	0	Never tested	0.0050506	D006973 ||| D006333 ||| D002543	Hypertension ||| Heart Failure ||| Cerebral Hemorrhage
	CHEMBL181	D001064	DIAZOXIDE	Appendicitis	0	Never tested	0.0293198	D006973 ||| D006333 ||| D002543	Hypertension ||| Heart Failure ||| Cerebral Hemorrhage
	CHEMBL181	D003248	DIAZOXIDE	Constipation	0	Never tested	0.0247004	D006973 ||| D006333 ||| D002543	Hypertension ||| Heart Failure ||| Cerebral Hemorrhage
	CHEMBL181	D015352	DIAZOXIDE	Dry Eye Syndromes	0	Never tested	0.0140505	D006973 ||| D006333 ||| D002543	Hypertension ||| Heart Failure ||| Cerebral Hemorrhage
	CHEMBL181	D004381	DIAZOXIDE	Duodenal Ulcer	0	Never tested	0.0740435	D006973 ||| D006333 ||| D002543	Hypertension ||| Heart Failure ||| Cerebral Hemorrhage
	CHEMBL181	D015837	DIAZOXIDE	Vestibular Diseases	0	Never tested	0.00992687	D006973 ||| D006333 ||| D002543	Hypertension ||| Heart Failure ||| Cerebral Hemorrhage
	CHEMBL181	D005705	DIAZOXIDE	Gallbladder Diseases	0	Never tested	0.0196291	D006973 ||| D006333 ||| D002543	Hypertension ||| Heart Failure ||| Cerebral Hemorrhage
	CHEMBL181	D006073	DIAZOXIDE	Gout	0	Never tested	0.0586468	D006973 ||| D006333 ||| D002543	Hypertension ||| Heart Failure ||| Cerebral Hemorrhage
	CHEMBL181	D001145	DIAZOXIDE	Arrhythmias, Cardiac	0	Never tested	0.00950931	D006973 ||| D006333 ||| D002543	Hypertension ||| Heart Failure ||| Cerebral Hemorrhage
	CHEMBL181	D043183	DIAZOXIDE	Irritable Bowel Syndrome	0	Never tested	0.00735178	D006973 ||| D006333 ||| D002543	Hypertension ||| Heart Failure ||| Cerebral Hemorrhage
	CHEMBL181	D001851	DIAZOXIDE	Bone Diseases, Metabolic	0	Never tested	0.00200319	D006973 ||| D006333 ||| D002543	Hypertension ||| Heart Failure ||| Cerebral Hemorrhage
	CHEMBL181	D010024	DIAZOXIDE	Osteoporosis	0	Never tested	0.010275	D006973 ||| D006333 ||| D002543	Hypertension ||| Heart Failure ||| Cerebral Hemorrhage
	CHEMBL181	D009443	DIAZOXIDE	Neuritis	0	Never tested	0.0434955	D006973 ||| D006333 ||| D002543	Hypertension ||| Heart Failure ||| Cerebral Hemorrhage
	CHEMBL181	D010538	DIAZOXIDE	Peritonitis	0	Never tested	0.00534918	D006973 ||| D006333 ||| D002543	Hypertension ||| Heart Failure ||| Cerebral Hemorrhage
	CHEMBL181	D010998	DIAZOXIDE	Pleurisy	0	Never tested	0.00414786	D006973 ||| D006333 ||| D002543	Hypertension ||| Heart Failure ||| Cerebral Hemorrhage
	CHEMBL181	D011565	DIAZOXIDE	Psoriasis	0	Never tested	0.010239	D006973 ||| D006333 ||| D002543	Hypertension ||| Heart Failure ||| Cerebral Hemorrhage
	CHEMBL181	D012163	DIAZOXIDE	Retinal Detachment	0	Never tested	0.0183822	D006973 ||| D006333 ||| D002543	Hypertension ||| Heart Failure ||| Cerebral Hemorrhage
	CHEMBL181	D012393	DIAZOXIDE	Rosacea	0	Never tested	0.0176937	D006973 ||| D006333 ||| D002543	Hypertension ||| Heart Failure ||| Cerebral Hemorrhage
	CHEMBL181	D006042	DIAZOXIDE	Goiter	0	Never tested	0.0155097	D006973 ||| D006333 ||| D002543	Hypertension ||| Heart Failure ||| Cerebral Hemorrhage
	CHEMBL181	D002546	DIAZOXIDE	Ischemic Attack, Transient	0	Never tested	0.048578	D006973 ||| D006333 ||| D002543	Hypertension ||| Heart Failure ||| Cerebral Hemorrhage
	CHEMBL181	D000083242	DIAZOXIDE	Ischemic Stroke	0	Never tested	0.132596	D006973 ||| D006333 ||| D002543	Hypertension ||| Heart Failure ||| Cerebral Hemorrhage
	CHEMBL181	D012891	DIAZOXIDE	Sleep Apnea Syndromes	0	Never tested	0.052615	D006973 ||| D006333 ||| D002543	Hypertension ||| Heart Failure ||| Cerebral Hemorrhage
	CHEMBL181	D013921	DIAZOXIDE	Thrombocytopenia	0	Never tested	0.0103682	D006973 ||| D006333 ||| D002543	Hypertension ||| Heart Failure ||| Cerebral Hemorrhage
	CHEMBL181	D015179	DIAZOXIDE	Colorectal Neoplasms	0	Never tested	0.00744511	D006973 ||| D006333 ||| D002543	Hypertension ||| Heart Failure ||| Cerebral Hemorrhage
	CHEMBL181	D006627	DIAZOXIDE	Hirschsprung Disease	0	Never tested	0.00841054	D006973 ||| D006333 ||| D002543	Hypertension ||| Heart Failure ||| Cerebral Hemorrhage
	CHEMBL181	D013964	DIAZOXIDE	Thyroid Neoplasms	0	Never tested	0.00622199	D006973 ||| D006333 ||| D002543	Hypertension ||| Heart Failure ||| Cerebral Hemorrhage
	CHEMBL181	D010001	DIAZOXIDE	Osteitis Deformans	0	Never tested	0.0466692	D006973 ||| D006333 ||| D002543	Hypertension ||| Heart Failure ||| Cerebral Hemorrhage
	CHEMBL181	D007018	DIAZOXIDE	Hypopituitarism	0	Never tested	0.00184014	D006973 ||| D006333 ||| D002543	Hypertension ||| Heart Failure ||| Cerebral Hemorrhage
	CHEMBL181	D020246	DIAZOXIDE	Venous Thrombosis	0	Never tested	0.00427229	D006973 ||| D006333 ||| D002543	Hypertension ||| Heart Failure ||| Cerebral Hemorrhage
	CHEMBL181	D000075224	DIAZOXIDE	Cardiac Conduction System Disease	0	Never tested	0.045863	D006973 ||| D006333 ||| D002543	Hypertension ||| Heart Failure ||| Cerebral Hemorrhage
	CHEMBL181	D003731	DIAZOXIDE	Dental Caries	0	Never tested	0.0334586	D006973 ||| D006333 ||| D002543	Hypertension ||| Heart Failure ||| Cerebral Hemorrhage
	CHEMBL181	D005242	DIAZOXIDE	Fecal Incontinence	0	Never tested	0.0171256	D006973 ||| D006333 ||| D002543	Hypertension ||| Heart Failure ||| Cerebral Hemorrhage
	CHEMBL181	D016055	DIAZOXIDE	Urinary Retention	0	Never tested	0.0511105	D006973 ||| D006333 ||| D002543	Hypertension ||| Heart Failure ||| Cerebral Hemorrhage
	CHEMBL181	D011141	DIAZOXIDE	Polyuria	0	Never tested	0.00345453	D006973 ||| D006333 ||| D002543	Hypertension ||| Heart Failure ||| Cerebral Hemorrhage
	CHEMBL181	D007762	DIAZOXIDE	Labyrinthitis	0	Never tested	0.00181773	D006973 ||| D006333 ||| D002543	Hypertension ||| Heart Failure ||| Cerebral Hemorrhage
	CHEMBL181	D012878	DIAZOXIDE	Skin Neoplasms	0	Never tested	0.00568995	D006973 ||| D006333 ||| D002543	Hypertension ||| Heart Failure ||| Cerebral Hemorrhage
	CHEMBL181	D009260	DIAZOXIDE	Nail Diseases	0	Never tested	0.00664013	D006973 ||| D006333 ||| D002543	Hypertension ||| Heart Failure ||| Cerebral Hemorrhage
	CHEMBL181	D016491	DIAZOXIDE	Peripheral Vascular Diseases	0	Never tested	0.00709223	D006973 ||| D006333 ||| D002543	Hypertension ||| Heart Failure ||| Cerebral Hemorrhage
	CHEMBL181	D011111	DIAZOXIDE	Polymyalgia Rheumatica	0	Never tested	0.0118689	D006973 ||| D006333 ||| D002543	Hypertension ||| Heart Failure ||| Cerebral Hemorrhage
	CHEMBL181	D013118	DIAZOXIDE	Spinal Cord Diseases	0	Never tested	0.00982495	D006973 ||| D006333 ||| D002543	Hypertension ||| Heart Failure ||| Cerebral Hemorrhage
	CHEMBL181	D014581	DIAZOXIDE	Urticaria	0	Never tested	0.0100752	D006973 ||| D006333 ||| D002543	Hypertension ||| Heart Failure ||| Cerebral Hemorrhage
	CHEMBL181	D014648	DIAZOXIDE	Varicose Veins	0	Never tested	0.0141204	D006973 ||| D006333 ||| D002543	Hypertension ||| Heart Failure ||| Cerebral Hemorrhage
	CHEMBL181	D010031	DIAZOXIDE	Otitis	0	Never tested	0.0176587	D006973 ||| D006333 ||| D002543	Hypertension ||| Heart Failure ||| Cerebral Hemorrhage
	CHEMBL181	D019966	DIAZOXIDE	Substance-Related Disorders	0	Never tested	0.00923874	D006973 ||| D006333 ||| D002543	Hypertension ||| Heart Failure ||| Cerebral Hemorrhage
	CHEMBL181	D015155	DIAZOXIDE	Esophageal Spasm, Diffuse	0	Never tested	0.0107368	D006973 ||| D006333 ||| D002543	Hypertension ||| Heart Failure ||| Cerebral Hemorrhage
	CHEMBL184412	D001289	DRONEDARONE	Attention Deficit Disorder with Hyperactivity	0	Never tested	0.0242054	D001145 ||| D001281 ||| D006333	Arrhythmias, Cardiac ||| Atrial Fibrillation ||| Heart Failure
	CHEMBL184412	D001008	DRONEDARONE	Anxiety Disorders	0	Never tested	0.00384317	D001145 ||| D001281 ||| D006333	Arrhythmias, Cardiac ||| Atrial Fibrillation ||| Heart Failure
	CHEMBL184412	D013313	DRONEDARONE	Stress Disorders, Post-Traumatic	0	Never tested	0.00179105	D001145 ||| D001281 ||| D006333	Arrhythmias, Cardiac ||| Atrial Fibrillation ||| Heart Failure
	CHEMBL184412	D000856	DRONEDARONE	Anorexia Nervosa	0	Never tested	0.00319721	D001145 ||| D001281 ||| D006333	Arrhythmias, Cardiac ||| Atrial Fibrillation ||| Heart Failure
	CHEMBL184412	D015228	DRONEDARONE	Hypertriglyceridemia	0	Never tested	0.0185542	D001145 ||| D001281 ||| D006333	Arrhythmias, Cardiac ||| Atrial Fibrillation ||| Heart Failure
	CHEMBL184412	D003324	DRONEDARONE	Coronary Artery Disease	0	Never tested	0.0317226	D001145 ||| D001281 ||| D006333	Arrhythmias, Cardiac ||| Atrial Fibrillation ||| Heart Failure
	CHEMBL184412	D009765	DRONEDARONE	Obesity	0	Never tested	0.0373979	D001145 ||| D001281 ||| D006333	Arrhythmias, Cardiac ||| Atrial Fibrillation ||| Heart Failure
	CHEMBL184412	D020177	DRONEDARONE	Idiopathic Hypersomnia	0	Never tested	0.014766	D001281 ||| D006333	Atrial Fibrillation ||| Heart Failure
	CHEMBL184412	D010300	DRONEDARONE	Parkinson Disease	0	Never tested	0.00490093	D001145 ||| D001281 ||| D006333	Arrhythmias, Cardiac ||| Atrial Fibrillation ||| Heart Failure
	CHEMBL184412	D013771	DRONEDARONE	Tetralogy of Fallot	0	Never tested	0.119725	D001145 ||| D001281 ||| D006333	Arrhythmias, Cardiac ||| Atrial Fibrillation ||| Heart Failure
	CHEMBL184412	D001172	DRONEDARONE	Arthritis, Rheumatoid	0	Never tested	0.0180289	D001145 ||| D001281 ||| D006333	Arrhythmias, Cardiac ||| Atrial Fibrillation ||| Heart Failure
	CHEMBL184412	D003424	DRONEDARONE	Crohn Disease	0	Never tested	0.0136063	D001145 ||| D001281 ||| D006333	Arrhythmias, Cardiac ||| Atrial Fibrillation ||| Heart Failure
	CHEMBL184412	D003093	DRONEDARONE	Colitis, Ulcerative	0	Never tested	0.00980579	D001145 ||| D001281 ||| D006333	Arrhythmias, Cardiac ||| Atrial Fibrillation ||| Heart Failure
	CHEMBL184412	D015212	DRONEDARONE	Inflammatory Bowel Diseases	0	Never tested	0.00223091	D001145 ||| D001281 ||| D006333	Arrhythmias, Cardiac ||| Atrial Fibrillation ||| Heart Failure
	CHEMBL184412	D002761	DRONEDARONE	Cholangitis	0	Never tested	0.0166133	D001145 ||| D001281 ||| D006333	Arrhythmias, Cardiac ||| Atrial Fibrillation ||| Heart Failure
	CHEMBL184412	D017098	DRONEDARONE	IgA Deficiency	0	Status unknown	0.00295032	D001145 ||| D001281 ||| D006333	Arrhythmias, Cardiac ||| Atrial Fibrillation ||| Heart Failure
	CHEMBL184412	D008268	DRONEDARONE	Macular Degeneration	0	Never tested	0.00319119	D001145 ||| D001281 ||| D006333	Arrhythmias, Cardiac ||| Atrial Fibrillation ||| Heart Failure
	CHEMBL184412	D034381	DRONEDARONE	Hearing Loss	0	Never tested	0.00956052	D001145 ||| D001281 ||| D006333	Arrhythmias, Cardiac ||| Atrial Fibrillation ||| Heart Failure
	CHEMBL184412	D014012	DRONEDARONE	Tinnitus	0	Never tested	0.00744224	D001281 ||| D006333	Atrial Fibrillation ||| Heart Failure
	CHEMBL184412	D000505	DRONEDARONE	Alopecia	0	Never tested	0.0119764	D001145 ||| D001281 ||| D006333	Arrhythmias, Cardiac ||| Atrial Fibrillation ||| Heart Failure
	CHEMBL184412	D019226	DRONEDARONE	Oral Ulcer	0	Never tested	0.019694	D001145 ||| D001281 ||| D006333	Arrhythmias, Cardiac ||| Atrial Fibrillation ||| Heart Failure
	CHEMBL184412	D000787	DRONEDARONE	Angina Pectoris	0	Never tested	0.0784048	D001145 ||| D001281 ||| D006333	Arrhythmias, Cardiac ||| Atrial Fibrillation ||| Heart Failure
	CHEMBL184412	D065631	DRONEDARONE	Rhinitis, Allergic	0	Never tested	0.00143374	D001145 ||| D001281 ||| D006333	Arrhythmias, Cardiac ||| Atrial Fibrillation ||| Heart Failure
	CHEMBL184412	D001249	DRONEDARONE	Asthma	0	Never tested	0.0323452	D001145 ||| D001281 ||| D006333	Arrhythmias, Cardiac ||| Atrial Fibrillation ||| Heart Failure
	CHEMBL184412	D005764	DRONEDARONE	Gastroesophageal Reflux	0	Never tested	0.0111253	D001145 ||| D001281 ||| D006333	Arrhythmias, Cardiac ||| Atrial Fibrillation ||| Heart Failure
	CHEMBL184412	D007037	DRONEDARONE	Hypothyroidism	0	Never tested	0.00386393	D001145 ||| D001281 ||| D006333	Arrhythmias, Cardiac ||| Atrial Fibrillation ||| Heart Failure
	CHEMBL184412	D008881	DRONEDARONE	Migraine Disorders	0	Never tested	0.00243262	D001145 ||| D001281 ||| D006333	Arrhythmias, Cardiac ||| Atrial Fibrillation ||| Heart Failure
	CHEMBL184412	D004485	DRONEDARONE	Eczema	0	Never tested	0.00316565	D001145 ||| D001281 ||| D006333	Arrhythmias, Cardiac ||| Atrial Fibrillation ||| Heart Failure
	CHEMBL184412	D006937	DRONEDARONE	Hypercholesterolemia	0	Never tested	0.027168	D001145 ||| D001281 ||| D006333	Arrhythmias, Cardiac ||| Atrial Fibrillation ||| Heart Failure
	CHEMBL184412	D012626	DRONEDARONE	Sebaceous Gland Neoplasms	0	Status unknown	0.020591	D001145 ||| D001281 ||| D006333	Arrhythmias, Cardiac ||| Atrial Fibrillation ||| Heart Failure
	CHEMBL184412	D001943	DRONEDARONE	Breast Neoplasms	0	Never tested	0.00971157	D001145 ||| D001281 ||| D006333	Arrhythmias, Cardiac ||| Atrial Fibrillation ||| Heart Failure
	CHEMBL184412	D002280	DRONEDARONE	Carcinoma, Basal Cell	0	Never tested	0.0363975	D001145 ||| D001281 ||| D006333	Arrhythmias, Cardiac ||| Atrial Fibrillation ||| Heart Failure
	CHEMBL184412	D000230	DRONEDARONE	Adenocarcinoma	0	Never tested	0.00694662	D001145 ||| D001281 ||| D006333	Arrhythmias, Cardiac ||| Atrial Fibrillation ||| Heart Failure
	CHEMBL184412	D002386	DRONEDARONE	Cataract	0	Never tested	0.00797328	D001145 ||| D001281 ||| D006333	Arrhythmias, Cardiac ||| Atrial Fibrillation ||| Heart Failure
	CHEMBL184412	D006552	DRONEDARONE	Hernia, Inguinal	0	Never tested	0.00754045	D001145 ||| D001281 ||| D006333	Arrhythmias, Cardiac ||| Atrial Fibrillation ||| Heart Failure
	CHEMBL184412	D012005	DRONEDARONE	Rectal Prolapse	0	Status unknown	0.00330506	D001145 ||| D001281 ||| D006333	Arrhythmias, Cardiac ||| Atrial Fibrillation ||| Heart Failure
	CHEMBL184412	D014029	DRONEDARONE	Tobacco Use Disorder	0	Never tested	0.011527	D001145 ||| D001281 ||| D006333	Arrhythmias, Cardiac ||| Atrial Fibrillation ||| Heart Failure
	CHEMBL184412	D009203	DRONEDARONE	Myocardial Infarction	0	Never tested	0.0995062	D001145 ||| D001281 ||| D006333	Arrhythmias, Cardiac ||| Atrial Fibrillation ||| Heart Failure
	CHEMBL184412	D005756	DRONEDARONE	Gastritis	0	Never tested	0.0106061	D001145 ||| D001281 ||| D006333	Arrhythmias, Cardiac ||| Atrial Fibrillation ||| Heart Failure
	CHEMBL184412	D006548	DRONEDARONE	Hernia, Diaphragmatic	0	Never tested	0.00825085	D001145 ||| D001281 ||| D006333	Arrhythmias, Cardiac ||| Atrial Fibrillation ||| Heart Failure
	CHEMBL184412	D000076385	DRONEDARONE	Diverticular Diseases	0	Never tested	0.000709901	D001145 ||| D001281 ||| D006333	Arrhythmias, Cardiac ||| Atrial Fibrillation ||| Heart Failure
	CHEMBL184412	D007319	DRONEDARONE	Sleep Initiation and Maintenance Disorders	0	Never tested	0.0107917	D001145 ||| D001281 ||| D006333	Arrhythmias, Cardiac ||| Atrial Fibrillation ||| Heart Failure
	CHEMBL184412	D009290	DRONEDARONE	Narcolepsy	0	Never tested	0.00221694	D001145 ||| D001281 ||| D006333	Arrhythmias, Cardiac ||| Atrial Fibrillation ||| Heart Failure
	CHEMBL184412	D003922	DRONEDARONE	Diabetes Mellitus, Type 1	0	Never tested	0.0194319	D001145 ||| D001281 ||| D006333	Arrhythmias, Cardiac ||| Atrial Fibrillation ||| Heart Failure
	CHEMBL184412	D002446	DRONEDARONE	Celiac Disease	0	Never tested	0.00877136	D001145 ||| D001281 ||| D006333	Arrhythmias, Cardiac ||| Atrial Fibrillation ||| Heart Failure
	CHEMBL184412	D008105	DRONEDARONE	Liver Cirrhosis, Biliary	0	Never tested	0.0374772	D001145 ||| D001281 ||| D006333	Arrhythmias, Cardiac ||| Atrial Fibrillation ||| Heart Failure
	CHEMBL184412	D014820	DRONEDARONE	Vitiligo	0	Never tested	0.00642603	D001145 ||| D001281 ||| D006333	Arrhythmias, Cardiac ||| Atrial Fibrillation ||| Heart Failure
	CHEMBL184412	D009798	DRONEDARONE	Ocular Hypertension	0	Never tested	0.00231312	D001145 ||| D001281 ||| D006333	Arrhythmias, Cardiac ||| Atrial Fibrillation ||| Heart Failure
	CHEMBL184412	D009447	DRONEDARONE	Neuroblastoma	0	Never tested	0.018073	D001145 ||| D001281 ||| D006333	Arrhythmias, Cardiac ||| Atrial Fibrillation ||| Heart Failure
	CHEMBL184412	D012559	DRONEDARONE	Schizophrenia	0	Never tested	0.00637428	D001145 ||| D001281 ||| D006333	Arrhythmias, Cardiac ||| Atrial Fibrillation ||| Heart Failure
	CHEMBL184412	D000690	DRONEDARONE	Amyotrophic Lateral Sclerosis	0	Never tested	0.00151071	D001145 ||| D001281 ||| D006333	Arrhythmias, Cardiac ||| Atrial Fibrillation ||| Heart Failure
	CHEMBL184412	D008180	DRONEDARONE	Lupus Erythematosus, Systemic	0	Never tested	0.0135082	D001145 ||| D001281 ||| D006333	Arrhythmias, Cardiac ||| Atrial Fibrillation ||| Heart Failure
	CHEMBL184412	D000437	DRONEDARONE	Alcoholism	0	Never tested	0.0116485	D001145 ||| D001281 ||| D006333	Arrhythmias, Cardiac ||| Atrial Fibrillation ||| Heart Failure
	CHEMBL184412	D000067877	DRONEDARONE	Autism Spectrum Disorder	0	Never tested	0.00523567	D001145 ||| D001281 ||| D006333	Arrhythmias, Cardiac ||| Atrial Fibrillation ||| Heart Failure
	CHEMBL184412	D001714	DRONEDARONE	Bipolar Disorder	0	Never tested	0.0101884	D001145 ||| D001281 ||| D006333	Arrhythmias, Cardiac ||| Atrial Fibrillation ||| Heart Failure
	CHEMBL184412	D009771	DRONEDARONE	Obsessive-Compulsive Disorder	0	Never tested	0.0234569	D001145 ||| D001281 ||| D006333	Arrhythmias, Cardiac ||| Atrial Fibrillation ||| Heart Failure
	CHEMBL184412	D003924	DRONEDARONE	Diabetes Mellitus, Type 2	0	Never tested	0.0343011	D001145 ||| D001281 ||| D006333	Arrhythmias, Cardiac ||| Atrial Fibrillation ||| Heart Failure
	CHEMBL184412	D000544	DRONEDARONE	Alzheimer Disease	0	Never tested	0.0100853	D001145 ||| D001281 ||| D006333	Arrhythmias, Cardiac ||| Atrial Fibrillation ||| Heart Failure
	CHEMBL184412	D004827	DRONEDARONE	Epilepsy	0	Never tested	0.009135	D001145 ||| D001281 ||| D006333	Arrhythmias, Cardiac ||| Atrial Fibrillation ||| Heart Failure
	CHEMBL184412	D005901	DRONEDARONE	Glaucoma	0	Never tested	0.0187604	D001145 ||| D001281 ||| D006333	Arrhythmias, Cardiac ||| Atrial Fibrillation ||| Heart Failure
	CHEMBL184412	D051436	DRONEDARONE	Renal Insufficiency, Chronic	0	Never tested	0.0139288	D001145 ||| D001281 ||| D006333	Arrhythmias, Cardiac ||| Atrial Fibrillation ||| Heart Failure
	CHEMBL184412	D013167	DRONEDARONE	Spondylitis, Ankylosing	0	Never tested	0.00146538	D001145 ||| D001281 ||| D006333	Arrhythmias, Cardiac ||| Atrial Fibrillation ||| Heart Failure
	CHEMBL184412	D003863	DRONEDARONE	Depression	0	Never tested	0.0149509	D001145 ||| D001281 ||| D006333	Arrhythmias, Cardiac ||| Atrial Fibrillation ||| Heart Failure
	CHEMBL184412	D010003	DRONEDARONE	Osteoarthritis	0	Never tested	0.0403676	D001145 ||| D001281 ||| D006333	Arrhythmias, Cardiac ||| Atrial Fibrillation ||| Heart Failure
	CHEMBL184412	D000419	DRONEDARONE	Albuminuria	0	Never tested	0.012153	D001145 ||| D001281 ||| D006333	Arrhythmias, Cardiac ||| Atrial Fibrillation ||| Heart Failure
	CHEMBL184412	D001281	DRONEDARONE	Atrial Fibrillation	1	Approved	0.203126	D001145 ||| D006333	Arrhythmias, Cardiac ||| Heart Failure
	CHEMBL184412	D006973	DRONEDARONE	Hypertension	0	Never tested	0.0928025	D001145 ||| D001281 ||| D006333	Arrhythmias, Cardiac ||| Atrial Fibrillation ||| Heart Failure
	CHEMBL184412	D006327	DRONEDARONE	Heart Block	0	Never tested	0.0460171	D001145 ||| D001281 ||| D006333	Arrhythmias, Cardiac ||| Atrial Fibrillation ||| Heart Failure
	CHEMBL184412	D055623	DRONEDARONE	Keratosis, Actinic	0	Never tested	0.0229846	D001145 ||| D001281 ||| D006333	Arrhythmias, Cardiac ||| Atrial Fibrillation ||| Heart Failure
	CHEMBL184412	D001991	DRONEDARONE	Bronchitis	0	Never tested	0.0221829	D001145 ||| D001281 ||| D006333	Arrhythmias, Cardiac ||| Atrial Fibrillation ||| Heart Failure
	CHEMBL184412	D008175	DRONEDARONE	Lung Neoplasms	0	Never tested	0.0101256	D001145 ||| D001281 ||| D006333	Arrhythmias, Cardiac ||| Atrial Fibrillation ||| Heart Failure
	CHEMBL184412	D008545	DRONEDARONE	Melanoma	0	Never tested	0.041412	D001145 ||| D001281 ||| D006333	Arrhythmias, Cardiac ||| Atrial Fibrillation ||| Heart Failure
	CHEMBL184412	D008228	DRONEDARONE	Lymphoma, Non-Hodgkin	0	Never tested	0.00336461	D001145 ||| D001281 ||| D006333	Arrhythmias, Cardiac ||| Atrial Fibrillation ||| Heart Failure
	CHEMBL184412	D002294	DRONEDARONE	Carcinoma, Squamous Cell	0	Never tested	0.0160352	D001145 ||| D001281 ||| D006333	Arrhythmias, Cardiac ||| Atrial Fibrillation ||| Heart Failure
	CHEMBL184412	D002349	DRONEDARONE	Carpal Tunnel Syndrome	0	Never tested	0.00427131	D001145 ||| D001281 ||| D006333	Arrhythmias, Cardiac ||| Atrial Fibrillation ||| Heart Failure
	CHEMBL184412	D016883	DRONEDARONE	Diabetic Ketoacidosis	0	Never tested	0.0392517	D001145 ||| D001281 ||| D006333	Arrhythmias, Cardiac ||| Atrial Fibrillation ||| Heart Failure
	CHEMBL184412	D001749	DRONEDARONE	Urinary Bladder Neoplasms	0	Never tested	0.00214906	D001145 ||| D001281 ||| D006333	Arrhythmias, Cardiac ||| Atrial Fibrillation ||| Heart Failure
	CHEMBL184412	D007889	DRONEDARONE	Leiomyoma	0	Never tested	0.0283695	D001145 ||| D001281 ||| D006333	Arrhythmias, Cardiac ||| Atrial Fibrillation ||| Heart Failure
	CHEMBL184412	D018798	DRONEDARONE	Anemia, Iron-Deficiency	0	Never tested	0.0119912	D001145 ||| D001281 ||| D006333	Arrhythmias, Cardiac ||| Atrial Fibrillation ||| Heart Failure
	CHEMBL184412	D000380	DRONEDARONE	Agranulocytosis	0	Never tested	0.00423617	D001145 ||| D001281 ||| D006333	Arrhythmias, Cardiac ||| Atrial Fibrillation ||| Heart Failure
	CHEMBL184412	D012893	DRONEDARONE	Sleep Wake Disorders	0	Never tested	0.139036	D001145 ||| D001281 ||| D006333	Arrhythmias, Cardiac ||| Atrial Fibrillation ||| Heart Failure
	CHEMBL184412	D006429	DRONEDARONE	Hemiplegia	0	Never tested	0.00483986	D001145 ||| D001281 ||| D006333	Arrhythmias, Cardiac ||| Atrial Fibrillation ||| Heart Failure
	CHEMBL184412	D011655	DRONEDARONE	Pulmonary Embolism	0	Never tested	0.0205449	D001145 ||| D001281 ||| D006333	Arrhythmias, Cardiac ||| Atrial Fibrillation ||| Heart Failure
	CHEMBL184412	D009202	DRONEDARONE	Cardiomyopathies	0	Never tested	0.226866	D001145 ||| D001281 ||| D006333	Arrhythmias, Cardiac ||| Atrial Fibrillation ||| Heart Failure
	CHEMBL184412	D013345	DRONEDARONE	Subarachnoid Hemorrhage	0	Never tested	0.040043	D001145 ||| D001281 ||| D006333	Arrhythmias, Cardiac ||| Atrial Fibrillation ||| Heart Failure
	CHEMBL184412	D002543	DRONEDARONE	Cerebral Hemorrhage	0	Never tested	0.00833873	D001145 ||| D001281 ||| D006333	Arrhythmias, Cardiac ||| Atrial Fibrillation ||| Heart Failure
	CHEMBL184412	D002544	DRONEDARONE	Cerebral Infarction	0	Never tested	0.0294015	D001145 ||| D001281 ||| D006333	Arrhythmias, Cardiac ||| Atrial Fibrillation ||| Heart Failure
	CHEMBL184412	D050197	DRONEDARONE	Arteriosclerosis	0	Never tested	0.0582864	D001145 ||| D001281 ||| D006333	Arrhythmias, Cardiac ||| Atrial Fibrillation ||| Heart Failure
	CHEMBL184412	D010689	DRONEDARONE	Phlebitis	0	Never tested	0.000695689	D001145 ||| D001281 ||| D006333	Arrhythmias, Cardiac ||| Atrial Fibrillation ||| Heart Failure
	CHEMBL184412	D006484	DRONEDARONE	Hemorrhoids	0	Never tested	0.006106	D001145 ||| D001281 ||| D006333	Arrhythmias, Cardiac ||| Atrial Fibrillation ||| Heart Failure
	CHEMBL184412	D007022	DRONEDARONE	Hypotension	0	Never tested	0.00979321	D001145 ||| D001281 ||| D006333	Arrhythmias, Cardiac ||| Atrial Fibrillation ||| Heart Failure
	CHEMBL184412	D012852	DRONEDARONE	Sinusitis	0	Never tested	0.0134001	D001145 ||| D001281 ||| D006333	Arrhythmias, Cardiac ||| Atrial Fibrillation ||| Heart Failure
	CHEMBL184412	D010996	DRONEDARONE	Pleural Effusion	0	Never tested	0.0197517	D001145 ||| D001281 ||| D006333	Arrhythmias, Cardiac ||| Atrial Fibrillation ||| Heart Failure
	CHEMBL184412	D011030	DRONEDARONE	Pneumothorax	0	Never tested	0.0182069	D001145 ||| D001281 ||| D006333	Arrhythmias, Cardiac ||| Atrial Fibrillation ||| Heart Failure
	CHEMBL184412	D014060	DRONEDARONE	Tongue Diseases	0	Status unknown	0.0202744	D001145 ||| D001281 ||| D006333	Arrhythmias, Cardiac ||| Atrial Fibrillation ||| Heart Failure
	CHEMBL184412	D004941	DRONEDARONE	Esophagitis	0	Never tested	0.0326692	D001145 ||| D001281 ||| D006333	Arrhythmias, Cardiac ||| Atrial Fibrillation ||| Heart Failure
	CHEMBL184412	D013276	DRONEDARONE	Stomach Ulcer	0	Never tested	0.0057294	D001145 ||| D001281 ||| D006333	Arrhythmias, Cardiac ||| Atrial Fibrillation ||| Heart Failure
	CHEMBL184412	D004415	DRONEDARONE	Dyspepsia	0	Never tested	0.00392535	D001145 ||| D001281 ||| D006333	Arrhythmias, Cardiac ||| Atrial Fibrillation ||| Heart Failure
	CHEMBL184412	D002769	DRONEDARONE	Cholelithiasis	0	Never tested	0.0125611	D001145 ||| D001281 ||| D006333	Arrhythmias, Cardiac ||| Atrial Fibrillation ||| Heart Failure
	CHEMBL184412	D002764	DRONEDARONE	Cholecystitis	0	Never tested	0.00580434	D001145 ||| D001281 ||| D006333	Arrhythmias, Cardiac ||| Atrial Fibrillation ||| Heart Failure
	CHEMBL184412	D010195	DRONEDARONE	Pancreatitis	0	Never tested	0.00925858	D001145 ||| D001281 ||| D006333	Arrhythmias, Cardiac ||| Atrial Fibrillation ||| Heart Failure
	CHEMBL184412	D008286	DRONEDARONE	Malabsorption Syndromes	0	Never tested	0.0432344	D001145 ||| D001281 ||| D006333	Arrhythmias, Cardiac ||| Atrial Fibrillation ||| Heart Failure
	CHEMBL184412	D002481	DRONEDARONE	Cellulitis	0	Never tested	0.0146381	D001145 ||| D001281 ||| D006333	Arrhythmias, Cardiac ||| Atrial Fibrillation ||| Heart Failure
	CHEMBL184412	D011537	DRONEDARONE	Pruritus	0	Never tested	0.0159781	D001145 ||| D001281 ||| D006333	Arrhythmias, Cardiac ||| Atrial Fibrillation ||| Heart Failure
	CHEMBL184412	D008010	DRONEDARONE	Lichen Planus	0	Never tested	0.000592376	D001145 ||| D001281 ||| D006333	Arrhythmias, Cardiac ||| Atrial Fibrillation ||| Heart Failure
	CHEMBL184412	D017492	DRONEDARONE	Keratosis, Seborrheic	0	Never tested	0.00801146	D001145 ||| D001281 ||| D006333	Arrhythmias, Cardiac ||| Atrial Fibrillation ||| Heart Failure
	CHEMBL184412	D011704	DRONEDARONE	Pyelonephritis	0	Never tested	0.0316765	D001145 ||| D001281 ||| D006333	Arrhythmias, Cardiac ||| Atrial Fibrillation ||| Heart Failure
	CHEMBL184412	D058186	DRONEDARONE	Acute Kidney Injury	0	Never tested	0.0505869	D001145 ||| D001281 ||| D006333	Arrhythmias, Cardiac ||| Atrial Fibrillation ||| Heart Failure
	CHEMBL184412	D007676	DRONEDARONE	Kidney Failure, Chronic	0	Never tested	0.00378598	D001145 ||| D001281 ||| D006333	Arrhythmias, Cardiac ||| Atrial Fibrillation ||| Heart Failure
	CHEMBL184412	D003556	DRONEDARONE	Cystitis	0	Never tested	0.0137037	D001145 ||| D001281 ||| D006333	Arrhythmias, Cardiac ||| Atrial Fibrillation ||| Heart Failure
	CHEMBL184412	D011470	DRONEDARONE	Prostatic Hyperplasia	0	Never tested	0.00448426	D001145 ||| D001281 ||| D006333	Arrhythmias, Cardiac ||| Atrial Fibrillation ||| Heart Failure
	CHEMBL184412	D011472	DRONEDARONE	Prostatitis	0	Never tested	0.0139311	D001145 ||| D001281 ||| D006333	Arrhythmias, Cardiac ||| Atrial Fibrillation ||| Heart Failure
	CHEMBL184412	D005348	DRONEDARONE	Fibrocystic Breast Disease	0	Never tested	0.00247433	D001145 ||| D001281 ||| D006333	Arrhythmias, Cardiac ||| Atrial Fibrillation ||| Heart Failure
	CHEMBL184412	D006177	DRONEDARONE	Gynecomastia	0	Never tested	0.0141203	D001145 ||| D001281 ||| D006333	Arrhythmias, Cardiac ||| Atrial Fibrillation ||| Heart Failure
	CHEMBL184412	D004715	DRONEDARONE	Endometriosis	0	Never tested	0.0372997	D001145 ||| D001281 ||| D006333	Arrhythmias, Cardiac ||| Atrial Fibrillation ||| Heart Failure
	CHEMBL184412	D003680	DRONEDARONE	Deglutition Disorders	0	Never tested	0.00343452	D001145 ||| D001281 ||| D006333	Arrhythmias, Cardiac ||| Atrial Fibrillation ||| Heart Failure
	CHEMBL184412	D001201	DRONEDARONE	Ascites	0	Never tested	0.000636024	D001145 ||| D001281 ||| D006333	Arrhythmias, Cardiac ||| Atrial Fibrillation ||| Heart Failure
	CHEMBL184412	D005076	DRONEDARONE	Exanthema	0	Never tested	0.00840422	D001145 ||| D001281 ||| D006333	Arrhythmias, Cardiac ||| Atrial Fibrillation ||| Heart Failure
	CHEMBL184412	D014717	DRONEDARONE	Vertigo	0	Never tested	0.0324389	D001145 ||| D001281 ||| D006333	Arrhythmias, Cardiac ||| Atrial Fibrillation ||| Heart Failure
	CHEMBL184412	D013575	DRONEDARONE	Syncope	0	Never tested	0.036981	D001145 ||| D001281 ||| D006333	Arrhythmias, Cardiac ||| Atrial Fibrillation ||| Heart Failure
	CHEMBL184412	D007766	DRONEDARONE	Lacrimal Apparatus Diseases	0	Never tested	0.0128804	D001145 ||| D001281 ||| D006333	Arrhythmias, Cardiac ||| Atrial Fibrillation ||| Heart Failure
	CHEMBL184412	D006471	DRONEDARONE	Gastrointestinal Hemorrhage	0	Never tested	0.0255138	D001145 ||| D001281 ||| D006333	Arrhythmias, Cardiac ||| Atrial Fibrillation ||| Heart Failure
	CHEMBL184412	D010437	DRONEDARONE	Peptic Ulcer	0	Never tested	0.0979297	D001145 ||| D001281 ||| D006333	Arrhythmias, Cardiac ||| Atrial Fibrillation ||| Heart Failure
	CHEMBL184412	D005921	DRONEDARONE	Glomerulonephritis	0	Never tested	0.00668866	D001145 ||| D001281 ||| D006333	Arrhythmias, Cardiac ||| Atrial Fibrillation ||| Heart Failure
	CHEMBL184412	D006333	DRONEDARONE	Heart Failure	1	Approved	0.117196	D001145 ||| D001281	Arrhythmias, Cardiac ||| Atrial Fibrillation
	CHEMBL184412	D006547	DRONEDARONE	Hernia	0	Never tested	0.0176809	D001145 ||| D001281 ||| D006333	Arrhythmias, Cardiac ||| Atrial Fibrillation ||| Heart Failure
	CHEMBL184412	D006689	DRONEDARONE	Hodgkin Disease	0	Never tested	0.00545375	D001145 ||| D001281 ||| D006333	Arrhythmias, Cardiac ||| Atrial Fibrillation ||| Heart Failure
	CHEMBL184412	D008113	DRONEDARONE	Liver Neoplasms	0	Never tested	0.0153746	D001145 ||| D001281 ||| D006333	Arrhythmias, Cardiac ||| Atrial Fibrillation ||| Heart Failure
	CHEMBL184412	D010051	DRONEDARONE	Ovarian Neoplasms	0	Never tested	0.00128314	D001145 ||| D001281 ||| D006333	Arrhythmias, Cardiac ||| Atrial Fibrillation ||| Heart Failure
	CHEMBL184412	D011471	DRONEDARONE	Prostatic Neoplasms	0	Never tested	0.00869382	D001145 ||| D001281 ||| D006333	Arrhythmias, Cardiac ||| Atrial Fibrillation ||| Heart Failure
	CHEMBL184412	D000647	DRONEDARONE	Amnesia	0	Never tested	0.0100151	D001145 ||| D001281 ||| D006333	Arrhythmias, Cardiac ||| Atrial Fibrillation ||| Heart Failure
	CHEMBL184412	D007951	DRONEDARONE	Leukemia, Myeloid	0	Never tested	0.0153247	D001145 ||| D001281 ||| D006333	Arrhythmias, Cardiac ||| Atrial Fibrillation ||| Heart Failure
	CHEMBL184412	D000152	DRONEDARONE	Acne Vulgaris	0	Never tested	0.0021377	D001145 ||| D001281 ||| D006333	Arrhythmias, Cardiac ||| Atrial Fibrillation ||| Heart Failure
	CHEMBL184412	D000740	DRONEDARONE	Anemia	0	Never tested	0.0234249	D001145 ||| D001281 ||| D006333	Arrhythmias, Cardiac ||| Atrial Fibrillation ||| Heart Failure
	CHEMBL184412	D001064	DRONEDARONE	Appendicitis	0	Never tested	0.0162373	D001145 ||| D001281 ||| D006333	Arrhythmias, Cardiac ||| Atrial Fibrillation ||| Heart Failure
	CHEMBL184412	D003248	DRONEDARONE	Constipation	0	Never tested	0.0152893	D001145 ||| D001281 ||| D006333	Arrhythmias, Cardiac ||| Atrial Fibrillation ||| Heart Failure
	CHEMBL184412	D015352	DRONEDARONE	Dry Eye Syndromes	0	Never tested	0.0188619	D001145 ||| D001281 ||| D006333	Arrhythmias, Cardiac ||| Atrial Fibrillation ||| Heart Failure
	CHEMBL184412	D004381	DRONEDARONE	Duodenal Ulcer	0	Never tested	0.0105645	D001145 ||| D001281 ||| D006333	Arrhythmias, Cardiac ||| Atrial Fibrillation ||| Heart Failure
	CHEMBL184412	D015837	DRONEDARONE	Vestibular Diseases	0	Never tested	0.00440529	D001145 ||| D001281 ||| D006333	Arrhythmias, Cardiac ||| Atrial Fibrillation ||| Heart Failure
	CHEMBL184412	D005705	DRONEDARONE	Gallbladder Diseases	0	Never tested	0.00830313	D001145 ||| D001281 ||| D006333	Arrhythmias, Cardiac ||| Atrial Fibrillation ||| Heart Failure
	CHEMBL184412	D006073	DRONEDARONE	Gout	0	Never tested	0.0419786	D001145 ||| D001281 ||| D006333	Arrhythmias, Cardiac ||| Atrial Fibrillation ||| Heart Failure
	CHEMBL184412	D001145	DRONEDARONE	Arrhythmias, Cardiac	1	Approved	0.400608	D001281 ||| D006333	Atrial Fibrillation ||| Heart Failure
	CHEMBL184412	D043183	DRONEDARONE	Irritable Bowel Syndrome	0	Never tested	0.00632608	D001145 ||| D001281 ||| D006333	Arrhythmias, Cardiac ||| Atrial Fibrillation ||| Heart Failure
	CHEMBL184412	D001851	DRONEDARONE	Bone Diseases, Metabolic	0	Never tested	0.0324715	D001145 ||| D001281 ||| D006333	Arrhythmias, Cardiac ||| Atrial Fibrillation ||| Heart Failure
	CHEMBL184412	D010024	DRONEDARONE	Osteoporosis	0	Never tested	0.00846871	D001145 ||| D001281 ||| D006333	Arrhythmias, Cardiac ||| Atrial Fibrillation ||| Heart Failure
	CHEMBL184412	D009443	DRONEDARONE	Neuritis	0	Never tested	0.0233767	D001145 ||| D001281 ||| D006333	Arrhythmias, Cardiac ||| Atrial Fibrillation ||| Heart Failure
	CHEMBL184412	D010538	DRONEDARONE	Peritonitis	0	Never tested	0.0113091	D001145 ||| D001281 ||| D006333	Arrhythmias, Cardiac ||| Atrial Fibrillation ||| Heart Failure
	CHEMBL184412	D010998	DRONEDARONE	Pleurisy	0	Never tested	0.00561263	D001145 ||| D001281 ||| D006333	Arrhythmias, Cardiac ||| Atrial Fibrillation ||| Heart Failure
	CHEMBL184412	D011565	DRONEDARONE	Psoriasis	0	Never tested	0.00601112	D001145 ||| D001281 ||| D006333	Arrhythmias, Cardiac ||| Atrial Fibrillation ||| Heart Failure
	CHEMBL184412	D012163	DRONEDARONE	Retinal Detachment	0	Never tested	0.0142873	D001145 ||| D001281 ||| D006333	Arrhythmias, Cardiac ||| Atrial Fibrillation ||| Heart Failure
	CHEMBL184412	D012393	DRONEDARONE	Rosacea	0	Never tested	0.0302382	D001145 ||| D001281 ||| D006333	Arrhythmias, Cardiac ||| Atrial Fibrillation ||| Heart Failure
	CHEMBL184412	D006042	DRONEDARONE	Goiter	0	Never tested	0.000305791	D001145 ||| D001281 ||| D006333	Arrhythmias, Cardiac ||| Atrial Fibrillation ||| Heart Failure
	CHEMBL184412	D002546	DRONEDARONE	Ischemic Attack, Transient	0	Never tested	0.00492772	D001145 ||| D001281 ||| D006333	Arrhythmias, Cardiac ||| Atrial Fibrillation ||| Heart Failure
	CHEMBL184412	D000083242	DRONEDARONE	Ischemic Stroke	0	Never tested	0.000540889	D001145 ||| D001281 ||| D006333	Arrhythmias, Cardiac ||| Atrial Fibrillation ||| Heart Failure
	CHEMBL184412	D012891	DRONEDARONE	Sleep Apnea Syndromes	0	Never tested	0.0844899	D001145 ||| D001281 ||| D006333	Arrhythmias, Cardiac ||| Atrial Fibrillation ||| Heart Failure
	CHEMBL184412	D013921	DRONEDARONE	Thrombocytopenia	0	Never tested	0.0129711	D001145 ||| D001281 ||| D006333	Arrhythmias, Cardiac ||| Atrial Fibrillation ||| Heart Failure
	CHEMBL184412	D015179	DRONEDARONE	Colorectal Neoplasms	0	Never tested	0.0236337	D001145 ||| D001281 ||| D006333	Arrhythmias, Cardiac ||| Atrial Fibrillation ||| Heart Failure
	CHEMBL184412	D006627	DRONEDARONE	Hirschsprung Disease	0	Never tested	0.008089	D001145 ||| D001281 ||| D006333	Arrhythmias, Cardiac ||| Atrial Fibrillation ||| Heart Failure
	CHEMBL184412	D013964	DRONEDARONE	Thyroid Neoplasms	0	Never tested	0.0018086	D001145 ||| D001281 ||| D006333	Arrhythmias, Cardiac ||| Atrial Fibrillation ||| Heart Failure
	CHEMBL184412	D010001	DRONEDARONE	Osteitis Deformans	0	Never tested	0.0570202	D001145 ||| D001281 ||| D006333	Arrhythmias, Cardiac ||| Atrial Fibrillation ||| Heart Failure
	CHEMBL184412	D007018	DRONEDARONE	Hypopituitarism	0	Never tested	0.0180296	D001145 ||| D001281 ||| D006333	Arrhythmias, Cardiac ||| Atrial Fibrillation ||| Heart Failure
	CHEMBL184412	D020246	DRONEDARONE	Venous Thrombosis	0	Never tested	0.0230292	D001145 ||| D001281 ||| D006333	Arrhythmias, Cardiac ||| Atrial Fibrillation ||| Heart Failure
	CHEMBL184412	D000075224	DRONEDARONE	Cardiac Conduction System Disease	0	Never tested	0.093449	D001145 ||| D001281 ||| D006333	Arrhythmias, Cardiac ||| Atrial Fibrillation ||| Heart Failure
	CHEMBL184412	D003731	DRONEDARONE	Dental Caries	0	Never tested	0.00305155	D001145 ||| D001281 ||| D006333	Arrhythmias, Cardiac ||| Atrial Fibrillation ||| Heart Failure
	CHEMBL184412	D005242	DRONEDARONE	Fecal Incontinence	0	Never tested	0.00912457	D001145 ||| D001281 ||| D006333	Arrhythmias, Cardiac ||| Atrial Fibrillation ||| Heart Failure
	CHEMBL184412	D016055	DRONEDARONE	Urinary Retention	0	Never tested	0.00746801	D001145 ||| D001281 ||| D006333	Arrhythmias, Cardiac ||| Atrial Fibrillation ||| Heart Failure
	CHEMBL184412	D011141	DRONEDARONE	Polyuria	0	Never tested	0.0259801	D001145 ||| D001281 ||| D006333	Arrhythmias, Cardiac ||| Atrial Fibrillation ||| Heart Failure
	CHEMBL184412	D007762	DRONEDARONE	Labyrinthitis	0	Never tested	0.00618092	D001145 ||| D001281 ||| D006333	Arrhythmias, Cardiac ||| Atrial Fibrillation ||| Heart Failure
	CHEMBL184412	D012878	DRONEDARONE	Skin Neoplasms	0	Never tested	0.0209696	D001145 ||| D001281 ||| D006333	Arrhythmias, Cardiac ||| Atrial Fibrillation ||| Heart Failure
	CHEMBL184412	D009260	DRONEDARONE	Nail Diseases	0	Never tested	0.0217454	D001145 ||| D001281 ||| D006333	Arrhythmias, Cardiac ||| Atrial Fibrillation ||| Heart Failure
	CHEMBL184412	D016491	DRONEDARONE	Peripheral Vascular Diseases	0	Never tested	0.0106903	D001145 ||| D001281 ||| D006333	Arrhythmias, Cardiac ||| Atrial Fibrillation ||| Heart Failure
	CHEMBL184412	D011111	DRONEDARONE	Polymyalgia Rheumatica	0	Never tested	0.0240263	D001145 ||| D001281 ||| D006333	Arrhythmias, Cardiac ||| Atrial Fibrillation ||| Heart Failure
	CHEMBL184412	D013118	DRONEDARONE	Spinal Cord Diseases	0	Never tested	0.00861403	D001145 ||| D001281 ||| D006333	Arrhythmias, Cardiac ||| Atrial Fibrillation ||| Heart Failure
	CHEMBL184412	D014581	DRONEDARONE	Urticaria	0	Never tested	0.0235327	D001145 ||| D001281 ||| D006333	Arrhythmias, Cardiac ||| Atrial Fibrillation ||| Heart Failure
	CHEMBL184412	D014648	DRONEDARONE	Varicose Veins	0	Never tested	0.0235644	D001145 ||| D001281 ||| D006333	Arrhythmias, Cardiac ||| Atrial Fibrillation ||| Heart Failure
	CHEMBL184412	D010031	DRONEDARONE	Otitis	0	Never tested	0.0156979	D001145 ||| D001281 ||| D006333	Arrhythmias, Cardiac ||| Atrial Fibrillation ||| Heart Failure
	CHEMBL184412	D019966	DRONEDARONE	Substance-Related Disorders	0	Never tested	0.0249801	D001145 ||| D001281 ||| D006333	Arrhythmias, Cardiac ||| Atrial Fibrillation ||| Heart Failure
	CHEMBL184412	D015155	DRONEDARONE	Esophageal Spasm, Diffuse	0	Never tested	0.00278117	D001145 ||| D001281 ||| D006333	Arrhythmias, Cardiac ||| Atrial Fibrillation ||| Heart Failure
	CHEMBL18442	D001289	PLERIXAFOR	Attention Deficit Disorder with Hyperactivity	0	Never tested	0.00753903	D008228	Lymphoma, Non-Hodgkin
	CHEMBL18442	D001008	PLERIXAFOR	Anxiety Disorders	0	Never tested	0.0139485	D008228	Lymphoma, Non-Hodgkin
	CHEMBL18442	D013313	PLERIXAFOR	Stress Disorders, Post-Traumatic	0	Never tested	0.00928955	D008228	Lymphoma, Non-Hodgkin
	CHEMBL18442	D000856	PLERIXAFOR	Anorexia Nervosa	0	Never tested	0.0419949	D008228	Lymphoma, Non-Hodgkin
	CHEMBL18442	D015228	PLERIXAFOR	Hypertriglyceridemia	0	Never tested	0.0122396	D008228	Lymphoma, Non-Hodgkin
	CHEMBL18442	D003324	PLERIXAFOR	Coronary Artery Disease	0	Never tested	0.0606666	D008228	Lymphoma, Non-Hodgkin
	CHEMBL18442	D009765	PLERIXAFOR	Obesity	0	Never tested	0.000214915	D008228	Lymphoma, Non-Hodgkin
	CHEMBL18442	D010300	PLERIXAFOR	Parkinson Disease	0	Never tested	0.00274617	D008228	Lymphoma, Non-Hodgkin
	CHEMBL18442	D013771	PLERIXAFOR	Tetralogy of Fallot	0	Never tested	0.00241251	D008228	Lymphoma, Non-Hodgkin
	CHEMBL18442	D001172	PLERIXAFOR	Arthritis, Rheumatoid	0	Never tested	0.0478133	D008228	Lymphoma, Non-Hodgkin
	CHEMBL18442	D003424	PLERIXAFOR	Crohn Disease	0	Never tested	0.0124338	D008228	Lymphoma, Non-Hodgkin
	CHEMBL18442	D003093	PLERIXAFOR	Colitis, Ulcerative	0	Never tested	0.00355693	D008228	Lymphoma, Non-Hodgkin
	CHEMBL18442	D015212	PLERIXAFOR	Inflammatory Bowel Diseases	0	Never tested	0.0117034	D008228	Lymphoma, Non-Hodgkin
	CHEMBL18442	D002761	PLERIXAFOR	Cholangitis	0	Never tested	0.0932546	D008228	Lymphoma, Non-Hodgkin
	CHEMBL18442	D017098	PLERIXAFOR	IgA Deficiency	0	Status unknown	0.00744821	D008228	Lymphoma, Non-Hodgkin
	CHEMBL18442	D008268	PLERIXAFOR	Macular Degeneration	0	Never tested	0.0188903	D008228	Lymphoma, Non-Hodgkin
	CHEMBL18442	D034381	PLERIXAFOR	Hearing Loss	0	Never tested	0.00938889	D008228	Lymphoma, Non-Hodgkin
	CHEMBL18442	D000505	PLERIXAFOR	Alopecia	0	Never tested	0.0101976	D008228	Lymphoma, Non-Hodgkin
	CHEMBL18442	D019226	PLERIXAFOR	Oral Ulcer	0	Never tested	0.202496	D008228	Lymphoma, Non-Hodgkin
	CHEMBL18442	D000787	PLERIXAFOR	Angina Pectoris	0	Never tested	0.0475532	D008228	Lymphoma, Non-Hodgkin
	CHEMBL18442	D065631	PLERIXAFOR	Rhinitis, Allergic	0	Never tested	0.171601	D008228	Lymphoma, Non-Hodgkin
	CHEMBL18442	D001249	PLERIXAFOR	Asthma	0	Never tested	0.0288456	D008228	Lymphoma, Non-Hodgkin
	CHEMBL18442	D005764	PLERIXAFOR	Gastroesophageal Reflux	0	Never tested	0.0101432	D008228	Lymphoma, Non-Hodgkin
	CHEMBL18442	D007037	PLERIXAFOR	Hypothyroidism	0	Never tested	0.00955663	D008228	Lymphoma, Non-Hodgkin
	CHEMBL18442	D008881	PLERIXAFOR	Migraine Disorders	0	Never tested	0.0617505	D008228	Lymphoma, Non-Hodgkin
	CHEMBL18442	D004485	PLERIXAFOR	Eczema	0	Never tested	0.156508	D008228	Lymphoma, Non-Hodgkin
	CHEMBL18442	D006937	PLERIXAFOR	Hypercholesterolemia	0	Never tested	0.0196863	D008228	Lymphoma, Non-Hodgkin
	CHEMBL18442	D012626	PLERIXAFOR	Sebaceous Gland Neoplasms	0	Status unknown	0.0134675	D008228	Lymphoma, Non-Hodgkin
	CHEMBL18442	D001943	PLERIXAFOR	Breast Neoplasms	0	Never tested	0.00959281	D008228	Lymphoma, Non-Hodgkin
	CHEMBL18442	D002280	PLERIXAFOR	Carcinoma, Basal Cell	0	Never tested	0.00974851	D008228	Lymphoma, Non-Hodgkin
	CHEMBL18442	D000230	PLERIXAFOR	Adenocarcinoma	0	Phase I	0.0185333	D008228	Lymphoma, Non-Hodgkin
	CHEMBL18442	D002386	PLERIXAFOR	Cataract	0	Never tested	0.0393066	D008228	Lymphoma, Non-Hodgkin
	CHEMBL18442	D006552	PLERIXAFOR	Hernia, Inguinal	0	Never tested	0.000967637	D008228	Lymphoma, Non-Hodgkin
	CHEMBL18442	D012005	PLERIXAFOR	Rectal Prolapse	0	Status unknown	0.0142372	D008228	Lymphoma, Non-Hodgkin
	CHEMBL18442	D014029	PLERIXAFOR	Tobacco Use Disorder	0	Never tested	0.0520359	D008228	Lymphoma, Non-Hodgkin
	CHEMBL18442	D009203	PLERIXAFOR	Myocardial Infarction	0	Never tested	0.00324458	D008228	Lymphoma, Non-Hodgkin
	CHEMBL18442	D005756	PLERIXAFOR	Gastritis	0	Never tested	0.00288079	D008228	Lymphoma, Non-Hodgkin
	CHEMBL18442	D006548	PLERIXAFOR	Hernia, Diaphragmatic	0	Never tested	0.00821046	D008228	Lymphoma, Non-Hodgkin
	CHEMBL18442	D000076385	PLERIXAFOR	Diverticular Diseases	0	Never tested	0.0225495	D008228	Lymphoma, Non-Hodgkin
	CHEMBL18442	D007319	PLERIXAFOR	Sleep Initiation and Maintenance Disorders	0	Never tested	0.00324893	D008228	Lymphoma, Non-Hodgkin
	CHEMBL18442	D009290	PLERIXAFOR	Narcolepsy	0	Never tested	0.00230048	D008228	Lymphoma, Non-Hodgkin
	CHEMBL18442	D003922	PLERIXAFOR	Diabetes Mellitus, Type 1	0	Phase II	0.00275969	D008228	Lymphoma, Non-Hodgkin
	CHEMBL18442	D002446	PLERIXAFOR	Celiac Disease	0	Never tested	0.0822685	D008228	Lymphoma, Non-Hodgkin
	CHEMBL18442	D008105	PLERIXAFOR	Liver Cirrhosis, Biliary	0	Never tested	0.447294	D008228	Lymphoma, Non-Hodgkin
	CHEMBL18442	D014820	PLERIXAFOR	Vitiligo	0	Never tested	0.0143436	D008228	Lymphoma, Non-Hodgkin
	CHEMBL18442	D009798	PLERIXAFOR	Ocular Hypertension	0	Never tested	0.0250032	D008228	Lymphoma, Non-Hodgkin
	CHEMBL18442	D009447	PLERIXAFOR	Neuroblastoma	0	Phase II	0.00226642	D008228	Lymphoma, Non-Hodgkin
	CHEMBL18442	D012559	PLERIXAFOR	Schizophrenia	0	Never tested	0.00132727	D008228	Lymphoma, Non-Hodgkin
	CHEMBL18442	D000690	PLERIXAFOR	Amyotrophic Lateral Sclerosis	0	Never tested	0.0626383	D008228	Lymphoma, Non-Hodgkin
	CHEMBL18442	D008180	PLERIXAFOR	Lupus Erythematosus, Systemic	0	Never tested	0.0964337	D008228	Lymphoma, Non-Hodgkin
	CHEMBL18442	D000437	PLERIXAFOR	Alcoholism	0	Never tested	0.358715	D008228	Lymphoma, Non-Hodgkin
	CHEMBL18442	D000067877	PLERIXAFOR	Autism Spectrum Disorder	0	Never tested	0.00499416	D008228	Lymphoma, Non-Hodgkin
	CHEMBL18442	D001714	PLERIXAFOR	Bipolar Disorder	0	Never tested	0.00532198	D008228	Lymphoma, Non-Hodgkin
	CHEMBL18442	D009771	PLERIXAFOR	Obsessive-Compulsive Disorder	0	Never tested	0.00664235	D008228	Lymphoma, Non-Hodgkin
	CHEMBL18442	D003924	PLERIXAFOR	Diabetes Mellitus, Type 2	0	Never tested	0.0173628	D008228	Lymphoma, Non-Hodgkin
	CHEMBL18442	D000544	PLERIXAFOR	Alzheimer Disease	0	Never tested	0.00526139	D008228	Lymphoma, Non-Hodgkin
	CHEMBL18442	D004827	PLERIXAFOR	Epilepsy	0	Never tested	0.0828062	D008228	Lymphoma, Non-Hodgkin
	CHEMBL18442	D005901	PLERIXAFOR	Glaucoma	0	Never tested	0.016535	D008228	Lymphoma, Non-Hodgkin
	CHEMBL18442	D051436	PLERIXAFOR	Renal Insufficiency, Chronic	0	Never tested	0.0152053	D008228	Lymphoma, Non-Hodgkin
	CHEMBL18442	D013167	PLERIXAFOR	Spondylitis, Ankylosing	0	Never tested	0.00745821	D008228	Lymphoma, Non-Hodgkin
	CHEMBL18442	D003863	PLERIXAFOR	Depression	0	Never tested	0.0339595	D008228	Lymphoma, Non-Hodgkin
	CHEMBL18442	D010003	PLERIXAFOR	Osteoarthritis	0	Never tested	0.00864835	D008228	Lymphoma, Non-Hodgkin
	CHEMBL18442	D000419	PLERIXAFOR	Albuminuria	0	Never tested	0.00299039	D008228	Lymphoma, Non-Hodgkin
	CHEMBL18442	D001281	PLERIXAFOR	Atrial Fibrillation	0	Never tested	0.0050097	D008228	Lymphoma, Non-Hodgkin
	CHEMBL18442	D006973	PLERIXAFOR	Hypertension	0	Never tested	0.0052722	D008228	Lymphoma, Non-Hodgkin
	CHEMBL18442	D006327	PLERIXAFOR	Heart Block	0	Never tested	0.020702	D008228	Lymphoma, Non-Hodgkin
	CHEMBL18442	D055623	PLERIXAFOR	Keratosis, Actinic	0	Never tested	0.0101195	D008228	Lymphoma, Non-Hodgkin
	CHEMBL18442	D001991	PLERIXAFOR	Bronchitis	0	Never tested	0.0284128	D008228	Lymphoma, Non-Hodgkin
	CHEMBL18442	D008175	PLERIXAFOR	Lung Neoplasms	0	Never tested	0.382829	D008228	Lymphoma, Non-Hodgkin
	CHEMBL18442	D008545	PLERIXAFOR	Melanoma	0	Never tested	0.00521712	D008228	Lymphoma, Non-Hodgkin
	CHEMBL18442	D002294	PLERIXAFOR	Carcinoma, Squamous Cell	0	Phase II	0.0659764	D008228	Lymphoma, Non-Hodgkin
	CHEMBL18442	D002349	PLERIXAFOR	Carpal Tunnel Syndrome	0	Never tested	0.0579615	D008228	Lymphoma, Non-Hodgkin
	CHEMBL18442	D016883	PLERIXAFOR	Diabetic Ketoacidosis	0	Never tested	0.0109257	D008228	Lymphoma, Non-Hodgkin
	CHEMBL18442	D001749	PLERIXAFOR	Urinary Bladder Neoplasms	0	Never tested	0.0171069	D008228	Lymphoma, Non-Hodgkin
	CHEMBL18442	D007889	PLERIXAFOR	Leiomyoma	0	Never tested	0.0185086	D008228	Lymphoma, Non-Hodgkin
	CHEMBL18442	D018798	PLERIXAFOR	Anemia, Iron-Deficiency	0	Never tested	0.0139723	D008228	Lymphoma, Non-Hodgkin
	CHEMBL18442	D000380	PLERIXAFOR	Agranulocytosis	0	Never tested	0.122073	D008228	Lymphoma, Non-Hodgkin
	CHEMBL18442	D012893	PLERIXAFOR	Sleep Wake Disorders	0	Never tested	0.00179631	D008228	Lymphoma, Non-Hodgkin
	CHEMBL18442	D006429	PLERIXAFOR	Hemiplegia	0	Never tested	0.00385404	D008228	Lymphoma, Non-Hodgkin
	CHEMBL18442	D011655	PLERIXAFOR	Pulmonary Embolism	0	Never tested	0.000291565	D008228	Lymphoma, Non-Hodgkin
	CHEMBL18442	D009202	PLERIXAFOR	Cardiomyopathies	0	Never tested	0.00286458	D008228	Lymphoma, Non-Hodgkin
	CHEMBL18442	D013345	PLERIXAFOR	Subarachnoid Hemorrhage	0	Never tested	0.00372032	D008228	Lymphoma, Non-Hodgkin
	CHEMBL18442	D002543	PLERIXAFOR	Cerebral Hemorrhage	0	Never tested	0.00116332	D008228	Lymphoma, Non-Hodgkin
	CHEMBL18442	D002544	PLERIXAFOR	Cerebral Infarction	0	Never tested	0.0021372	D008228	Lymphoma, Non-Hodgkin
	CHEMBL18442	D050197	PLERIXAFOR	Arteriosclerosis	0	Never tested	0.0213301	D008228	Lymphoma, Non-Hodgkin
	CHEMBL18442	D010689	PLERIXAFOR	Phlebitis	0	Never tested	0.00874372	D008228	Lymphoma, Non-Hodgkin
	CHEMBL18442	D006484	PLERIXAFOR	Hemorrhoids	0	Never tested	0.000783466	D008228	Lymphoma, Non-Hodgkin
	CHEMBL18442	D007022	PLERIXAFOR	Hypotension	0	Never tested	0.011366	D008228	Lymphoma, Non-Hodgkin
	CHEMBL18442	D012852	PLERIXAFOR	Sinusitis	0	Never tested	0.0847902	D008228	Lymphoma, Non-Hodgkin
	CHEMBL18442	D010996	PLERIXAFOR	Pleural Effusion	0	Never tested	0.0118813	D008228	Lymphoma, Non-Hodgkin
	CHEMBL18442	D011030	PLERIXAFOR	Pneumothorax	0	Never tested	0.00498462	D008228	Lymphoma, Non-Hodgkin
	CHEMBL18442	D014060	PLERIXAFOR	Tongue Diseases	0	Status unknown	0.00745191	D008228	Lymphoma, Non-Hodgkin
	CHEMBL18442	D004941	PLERIXAFOR	Esophagitis	0	Never tested	0.012229	D008228	Lymphoma, Non-Hodgkin
	CHEMBL18442	D013276	PLERIXAFOR	Stomach Ulcer	0	Never tested	0.00243744	D008228	Lymphoma, Non-Hodgkin
	CHEMBL18442	D004415	PLERIXAFOR	Dyspepsia	0	Never tested	0.0539075	D008228	Lymphoma, Non-Hodgkin
	CHEMBL18442	D002769	PLERIXAFOR	Cholelithiasis	0	Never tested	0.00058353	D008228	Lymphoma, Non-Hodgkin
	CHEMBL18442	D002764	PLERIXAFOR	Cholecystitis	0	Never tested	0.0137216	D008228	Lymphoma, Non-Hodgkin
	CHEMBL18442	D010195	PLERIXAFOR	Pancreatitis	0	Never tested	0.00619324	D008228	Lymphoma, Non-Hodgkin
	CHEMBL18442	D008286	PLERIXAFOR	Malabsorption Syndromes	0	Never tested	0.00841111	D008228	Lymphoma, Non-Hodgkin
	CHEMBL18442	D002481	PLERIXAFOR	Cellulitis	0	Never tested	0.0128758	D008228	Lymphoma, Non-Hodgkin
	CHEMBL18442	D011537	PLERIXAFOR	Pruritus	0	Never tested	0.0585971	D008228	Lymphoma, Non-Hodgkin
	CHEMBL18442	D008010	PLERIXAFOR	Lichen Planus	0	Never tested	0.150507	D008228	Lymphoma, Non-Hodgkin
	CHEMBL18442	D017492	PLERIXAFOR	Keratosis, Seborrheic	0	Never tested	0.00323993	D008228	Lymphoma, Non-Hodgkin
	CHEMBL18442	D011704	PLERIXAFOR	Pyelonephritis	0	Never tested	0.0306393	D008228	Lymphoma, Non-Hodgkin
	CHEMBL18442	D058186	PLERIXAFOR	Acute Kidney Injury	0	Never tested	0.0269316	D008228	Lymphoma, Non-Hodgkin
	CHEMBL18442	D007676	PLERIXAFOR	Kidney Failure, Chronic	0	Never tested	0.00594859	D008228	Lymphoma, Non-Hodgkin
	CHEMBL18442	D003556	PLERIXAFOR	Cystitis	0	Never tested	0.0129414	D008228	Lymphoma, Non-Hodgkin
	CHEMBL18442	D011470	PLERIXAFOR	Prostatic Hyperplasia	0	Never tested	0.0141737	D008228	Lymphoma, Non-Hodgkin
	CHEMBL18442	D011472	PLERIXAFOR	Prostatitis	0	Never tested	0.0253891	D008228	Lymphoma, Non-Hodgkin
	CHEMBL18442	D005348	PLERIXAFOR	Fibrocystic Breast Disease	0	Never tested	0.00479349	D008228	Lymphoma, Non-Hodgkin
	CHEMBL18442	D006177	PLERIXAFOR	Gynecomastia	0	Never tested	0.00301237	D008228	Lymphoma, Non-Hodgkin
	CHEMBL18442	D004715	PLERIXAFOR	Endometriosis	0	Never tested	0.00281686	D008228	Lymphoma, Non-Hodgkin
	CHEMBL18442	D003680	PLERIXAFOR	Deglutition Disorders	0	Never tested	0.0280129	D008228	Lymphoma, Non-Hodgkin
	CHEMBL18442	D001201	PLERIXAFOR	Ascites	0	Never tested	0.0477147	D008228	Lymphoma, Non-Hodgkin
	CHEMBL18442	D005076	PLERIXAFOR	Exanthema	0	Never tested	0.0175745	D008228	Lymphoma, Non-Hodgkin
	CHEMBL18442	D014717	PLERIXAFOR	Vertigo	0	Never tested	0.00418378	D008228	Lymphoma, Non-Hodgkin
	CHEMBL18442	D013575	PLERIXAFOR	Syncope	0	Never tested	0.00109888	D008228	Lymphoma, Non-Hodgkin
	CHEMBL18442	D007766	PLERIXAFOR	Lacrimal Apparatus Diseases	0	Never tested	0.024118	D008228	Lymphoma, Non-Hodgkin
	CHEMBL18442	D006471	PLERIXAFOR	Gastrointestinal Hemorrhage	0	Never tested	0.000465271	D008228	Lymphoma, Non-Hodgkin
	CHEMBL18442	D010437	PLERIXAFOR	Peptic Ulcer	0	Never tested	0.00331935	D008228	Lymphoma, Non-Hodgkin
	CHEMBL18442	D005921	PLERIXAFOR	Glomerulonephritis	0	Never tested	0.00425834	D008228	Lymphoma, Non-Hodgkin
	CHEMBL18442	D006333	PLERIXAFOR	Heart Failure	0	Never tested	0.0153614	D008228	Lymphoma, Non-Hodgkin
	CHEMBL18442	D006547	PLERIXAFOR	Hernia	0	Never tested	0.00342545	D008228	Lymphoma, Non-Hodgkin
	CHEMBL18442	D006689	PLERIXAFOR	Hodgkin Disease	0	Phase unknown	0.0385856	D008228	Lymphoma, Non-Hodgkin
	CHEMBL18442	D008113	PLERIXAFOR	Liver Neoplasms	0	Never tested	0.00182253	D008228	Lymphoma, Non-Hodgkin
	CHEMBL18442	D010051	PLERIXAFOR	Ovarian Neoplasms	0	Never tested	0.00808276	D008228	Lymphoma, Non-Hodgkin
	CHEMBL18442	D011471	PLERIXAFOR	Prostatic Neoplasms	0	Never tested	0.00746648	D008228	Lymphoma, Non-Hodgkin
	CHEMBL18442	D000647	PLERIXAFOR	Amnesia	0	Never tested	0.036119	D008228	Lymphoma, Non-Hodgkin
	CHEMBL18442	D007951	PLERIXAFOR	Leukemia, Myeloid	0	Phase unknown	0.00547348	D008228	Lymphoma, Non-Hodgkin
	CHEMBL18442	D000152	PLERIXAFOR	Acne Vulgaris	0	Never tested	0.0254751	D008228	Lymphoma, Non-Hodgkin
	CHEMBL18442	D000740	PLERIXAFOR	Anemia	0	Phase II	0.0397697	D008228	Lymphoma, Non-Hodgkin
	CHEMBL18442	D001064	PLERIXAFOR	Appendicitis	0	Never tested	0.00373404	D008228	Lymphoma, Non-Hodgkin
	CHEMBL18442	D003248	PLERIXAFOR	Constipation	0	Never tested	0.00190075	D008228	Lymphoma, Non-Hodgkin
	CHEMBL18442	D015352	PLERIXAFOR	Dry Eye Syndromes	0	Never tested	0.00619439	D008228	Lymphoma, Non-Hodgkin
	CHEMBL18442	D004381	PLERIXAFOR	Duodenal Ulcer	0	Never tested	0.0349207	D008228	Lymphoma, Non-Hodgkin
	CHEMBL18442	D015837	PLERIXAFOR	Vestibular Diseases	0	Never tested	0.0148383	D008228	Lymphoma, Non-Hodgkin
	CHEMBL18442	D005705	PLERIXAFOR	Gallbladder Diseases	0	Never tested	0.0253435	D008228	Lymphoma, Non-Hodgkin
	CHEMBL18442	D006073	PLERIXAFOR	Gout	0	Never tested	0.00157035	D008228	Lymphoma, Non-Hodgkin
	CHEMBL18442	D001145	PLERIXAFOR	Arrhythmias, Cardiac	0	Never tested	0.00491364	D008228	Lymphoma, Non-Hodgkin
	CHEMBL18442	D043183	PLERIXAFOR	Irritable Bowel Syndrome	0	Never tested	0.381571	D008228	Lymphoma, Non-Hodgkin
	CHEMBL18442	D001851	PLERIXAFOR	Bone Diseases, Metabolic	0	Never tested	0.0194826	D008228	Lymphoma, Non-Hodgkin
	CHEMBL18442	D010024	PLERIXAFOR	Osteoporosis	0	Never tested	0.188456	D008228	Lymphoma, Non-Hodgkin
	CHEMBL18442	D009443	PLERIXAFOR	Neuritis	0	Never tested	0.00646399	D008228	Lymphoma, Non-Hodgkin
	CHEMBL18442	D010538	PLERIXAFOR	Peritonitis	0	Never tested	0.0112668	D008228	Lymphoma, Non-Hodgkin
	CHEMBL18442	D010998	PLERIXAFOR	Pleurisy	0	Never tested	0.00503613	D008228	Lymphoma, Non-Hodgkin
	CHEMBL18442	D011565	PLERIXAFOR	Psoriasis	0	Never tested	0.00189523	D008228	Lymphoma, Non-Hodgkin
	CHEMBL18442	D012163	PLERIXAFOR	Retinal Detachment	0	Never tested	0.00821915	D008228	Lymphoma, Non-Hodgkin
	CHEMBL18442	D012393	PLERIXAFOR	Rosacea	0	Never tested	0.0105981	D008228	Lymphoma, Non-Hodgkin
	CHEMBL18442	D006042	PLERIXAFOR	Goiter	0	Never tested	0.0147049	D008228	Lymphoma, Non-Hodgkin
	CHEMBL18442	D002546	PLERIXAFOR	Ischemic Attack, Transient	0	Never tested	0.00935999	D008228	Lymphoma, Non-Hodgkin
	CHEMBL18442	D000083242	PLERIXAFOR	Ischemic Stroke	0	Never tested	0.0192335	D008228	Lymphoma, Non-Hodgkin
	CHEMBL18442	D012891	PLERIXAFOR	Sleep Apnea Syndromes	0	Never tested	0.000705428	D008228	Lymphoma, Non-Hodgkin
	CHEMBL18442	D013921	PLERIXAFOR	Thrombocytopenia	0	Never tested	0.00269844	D008228	Lymphoma, Non-Hodgkin
	CHEMBL18442	D015179	PLERIXAFOR	Colorectal Neoplasms	0	Phase I	0.0157338	D008228	Lymphoma, Non-Hodgkin
	CHEMBL18442	D006627	PLERIXAFOR	Hirschsprung Disease	0	Never tested	0.00298236	D008228	Lymphoma, Non-Hodgkin
	CHEMBL18442	D013964	PLERIXAFOR	Thyroid Neoplasms	0	Never tested	0.0158997	D008228	Lymphoma, Non-Hodgkin
	CHEMBL18442	D010001	PLERIXAFOR	Osteitis Deformans	0	Never tested	0.0146368	D008228	Lymphoma, Non-Hodgkin
	CHEMBL18442	D007018	PLERIXAFOR	Hypopituitarism	0	Never tested	0.0194674	D008228	Lymphoma, Non-Hodgkin
	CHEMBL18442	D020246	PLERIXAFOR	Venous Thrombosis	0	Never tested	0.00496227	D008228	Lymphoma, Non-Hodgkin
	CHEMBL18442	D000075224	PLERIXAFOR	Cardiac Conduction System Disease	0	Never tested	0.01443	D008228	Lymphoma, Non-Hodgkin
	CHEMBL18442	D003731	PLERIXAFOR	Dental Caries	0	Never tested	0.00748669	D008228	Lymphoma, Non-Hodgkin
	CHEMBL18442	D005242	PLERIXAFOR	Fecal Incontinence	0	Never tested	0.0291885	D008228	Lymphoma, Non-Hodgkin
	CHEMBL18442	D016055	PLERIXAFOR	Urinary Retention	0	Never tested	0.00716337	D008228	Lymphoma, Non-Hodgkin
	CHEMBL18442	D011141	PLERIXAFOR	Polyuria	0	Never tested	0.0472887	D008228	Lymphoma, Non-Hodgkin
	CHEMBL18442	D007762	PLERIXAFOR	Labyrinthitis	0	Never tested	0.0251684	D008228	Lymphoma, Non-Hodgkin
	CHEMBL18442	D012878	PLERIXAFOR	Skin Neoplasms	0	Never tested	0.0215308	D008228	Lymphoma, Non-Hodgkin
	CHEMBL18442	D009260	PLERIXAFOR	Nail Diseases	0	Never tested	0.0153566	D008228	Lymphoma, Non-Hodgkin
	CHEMBL18442	D016491	PLERIXAFOR	Peripheral Vascular Diseases	0	Never tested	0.00501494	D008228	Lymphoma, Non-Hodgkin
	CHEMBL18442	D011111	PLERIXAFOR	Polymyalgia Rheumatica	0	Never tested	0.00574513	D008228	Lymphoma, Non-Hodgkin
	CHEMBL18442	D013118	PLERIXAFOR	Spinal Cord Diseases	0	Never tested	0.0101735	D008228	Lymphoma, Non-Hodgkin
	CHEMBL18442	D014581	PLERIXAFOR	Urticaria	0	Never tested	0.0206668	D008228	Lymphoma, Non-Hodgkin
	CHEMBL18442	D014648	PLERIXAFOR	Varicose Veins	0	Never tested	0.0274002	D008228	Lymphoma, Non-Hodgkin
	CHEMBL18442	D010031	PLERIXAFOR	Otitis	0	Never tested	0.0165682	D008228	Lymphoma, Non-Hodgkin
	CHEMBL18442	D019966	PLERIXAFOR	Substance-Related Disorders	0	Never tested	0.0193237	D008228	Lymphoma, Non-Hodgkin
	CHEMBL18442	D015155	PLERIXAFOR	Esophageal Spasm, Diffuse	0	Never tested	0.00671758	D008228	Lymphoma, Non-Hodgkin
	CHEMBL185	D001289	FLUOROURACIL	Attention Deficit Disorder with Hyperactivity	0	Never tested	0.00518788	D055623 ||| D001943 ||| D000230 ||| D002280	Keratosis, Actinic ||| Breast Neoplasms ||| Adenocarcinoma ||| Carcinoma, Basal Cell
	CHEMBL185	D001008	FLUOROURACIL	Anxiety Disorders	0	Never tested	0.00790315	D055623 ||| D001943 ||| D000230 ||| D002280 ||| D012878	Keratosis, Actinic ||| Breast Neoplasms ||| Adenocarcinoma ||| Carcinoma, Basal Cell ||| Skin Neoplasms
	CHEMBL185	D013313	FLUOROURACIL	Stress Disorders, Post-Traumatic	0	Never tested	0.00359214	D055623 ||| D001943 ||| D000230 ||| D002280	Keratosis, Actinic ||| Breast Neoplasms ||| Adenocarcinoma ||| Carcinoma, Basal Cell
	CHEMBL185	D000856	FLUOROURACIL	Anorexia Nervosa	0	Never tested	0.0139695	D055623 ||| D001943 ||| D000230 ||| D002280	Keratosis, Actinic ||| Breast Neoplasms ||| Adenocarcinoma ||| Carcinoma, Basal Cell
	CHEMBL185	D015228	FLUOROURACIL	Hypertriglyceridemia	0	Never tested	0.0100555	D055623 ||| D001943 ||| D000230 ||| D002280	Keratosis, Actinic ||| Breast Neoplasms ||| Adenocarcinoma ||| Carcinoma, Basal Cell
	CHEMBL185	D003324	FLUOROURACIL	Coronary Artery Disease	0	Never tested	0.0281712	D055623 ||| D001943 ||| D000230 ||| D002280 ||| D012878	Keratosis, Actinic ||| Breast Neoplasms ||| Adenocarcinoma ||| Carcinoma, Basal Cell ||| Skin Neoplasms
	CHEMBL185	D009765	FLUOROURACIL	Obesity	0	Never tested	0.00645703	D055623 ||| D001943 ||| D000230 ||| D002280 ||| D012878	Keratosis, Actinic ||| Breast Neoplasms ||| Adenocarcinoma ||| Carcinoma, Basal Cell ||| Skin Neoplasms
	CHEMBL185	D020177	FLUOROURACIL	Idiopathic Hypersomnia	0	Never tested	0.00711812	D001943 ||| D000230 ||| D002280	Breast Neoplasms ||| Adenocarcinoma ||| Carcinoma, Basal Cell
	CHEMBL185	D010300	FLUOROURACIL	Parkinson Disease	0	Never tested	0.00571315	D055623 ||| D001943 ||| D000230 ||| D002280 ||| D012878	Keratosis, Actinic ||| Breast Neoplasms ||| Adenocarcinoma ||| Carcinoma, Basal Cell ||| Skin Neoplasms
	CHEMBL185	D013771	FLUOROURACIL	Tetralogy of Fallot	0	Never tested	0.00648097	D055623 ||| D001943 ||| D000230 ||| D002280	Keratosis, Actinic ||| Breast Neoplasms ||| Adenocarcinoma ||| Carcinoma, Basal Cell
	CHEMBL185	D001172	FLUOROURACIL	Arthritis, Rheumatoid	0	Never tested	0.0129693	D055623 ||| D001943 ||| D000230 ||| D002280 ||| D012878	Keratosis, Actinic ||| Breast Neoplasms ||| Adenocarcinoma ||| Carcinoma, Basal Cell ||| Skin Neoplasms
	CHEMBL185	D003424	FLUOROURACIL	Crohn Disease	0	Never tested	0.0355989	D055623 ||| D001943 ||| D000230 ||| D002280	Keratosis, Actinic ||| Breast Neoplasms ||| Adenocarcinoma ||| Carcinoma, Basal Cell
	CHEMBL185	D003093	FLUOROURACIL	Colitis, Ulcerative	0	Never tested	0.00670589	D055623 ||| D001943 ||| D000230 ||| D002280	Keratosis, Actinic ||| Breast Neoplasms ||| Adenocarcinoma ||| Carcinoma, Basal Cell
	CHEMBL185	D015212	FLUOROURACIL	Inflammatory Bowel Diseases	0	Never tested	0.0150129	D055623 ||| D001943 ||| D000230 ||| D002280 ||| D012878	Keratosis, Actinic ||| Breast Neoplasms ||| Adenocarcinoma ||| Carcinoma, Basal Cell ||| Skin Neoplasms
	CHEMBL185	D002761	FLUOROURACIL	Cholangitis	0	Never tested	0.00181974	D055623 ||| D001943 ||| D000230 ||| D002280	Keratosis, Actinic ||| Breast Neoplasms ||| Adenocarcinoma ||| Carcinoma, Basal Cell
	CHEMBL185	D017098	FLUOROURACIL	IgA Deficiency	0	Status unknown	0.0168301	D055623 ||| D001943 ||| D000230 ||| D002280	Keratosis, Actinic ||| Breast Neoplasms ||| Adenocarcinoma ||| Carcinoma, Basal Cell
	CHEMBL185	D008268	FLUOROURACIL	Macular Degeneration	0	Never tested	0.0146941	D055623 ||| D001943 ||| D000230 ||| D002280 ||| D012878	Keratosis, Actinic ||| Breast Neoplasms ||| Adenocarcinoma ||| Carcinoma, Basal Cell ||| Skin Neoplasms
	CHEMBL185	D034381	FLUOROURACIL	Hearing Loss	0	Never tested	0.00258092	D055623 ||| D001943 ||| D000230 ||| D002280	Keratosis, Actinic ||| Breast Neoplasms ||| Adenocarcinoma ||| Carcinoma, Basal Cell
	CHEMBL185	D014012	FLUOROURACIL	Tinnitus	0	Never tested	0.011437	D001943 ||| D000230 ||| D002280	Breast Neoplasms ||| Adenocarcinoma ||| Carcinoma, Basal Cell
	CHEMBL185	D000505	FLUOROURACIL	Alopecia	0	Never tested	0.0545115	D055623 ||| D001943 ||| D000230 ||| D002280	Keratosis, Actinic ||| Breast Neoplasms ||| Adenocarcinoma ||| Carcinoma, Basal Cell
	CHEMBL185	D019226	FLUOROURACIL	Oral Ulcer	0	Never tested	0.00276468	D055623 ||| D001943 ||| D000230 ||| D002280	Keratosis, Actinic ||| Breast Neoplasms ||| Adenocarcinoma ||| Carcinoma, Basal Cell
	CHEMBL185	D000787	FLUOROURACIL	Angina Pectoris	0	Never tested	0.0077577	D055623 ||| D001943 ||| D000230 ||| D002280 ||| D012878	Keratosis, Actinic ||| Breast Neoplasms ||| Adenocarcinoma ||| Carcinoma, Basal Cell ||| Skin Neoplasms
	CHEMBL185	D065631	FLUOROURACIL	Rhinitis, Allergic	0	Never tested	0.00978937	D055623 ||| D001943 ||| D000230 ||| D002280 ||| D012878	Keratosis, Actinic ||| Breast Neoplasms ||| Adenocarcinoma ||| Carcinoma, Basal Cell ||| Skin Neoplasms
	CHEMBL185	D001249	FLUOROURACIL	Asthma	0	Never tested	0.00962774	D055623 ||| D001943 ||| D000230 ||| D002280 ||| D012878	Keratosis, Actinic ||| Breast Neoplasms ||| Adenocarcinoma ||| Carcinoma, Basal Cell ||| Skin Neoplasms
	CHEMBL185	D005764	FLUOROURACIL	Gastroesophageal Reflux	0	Never tested	0.00294196	D055623 ||| D001943 ||| D000230 ||| D002280 ||| D012878	Keratosis, Actinic ||| Breast Neoplasms ||| Adenocarcinoma ||| Carcinoma, Basal Cell ||| Skin Neoplasms
	CHEMBL185	D007037	FLUOROURACIL	Hypothyroidism	0	Never tested	0.0573647	D055623 ||| D001943 ||| D000230 ||| D002280	Keratosis, Actinic ||| Breast Neoplasms ||| Adenocarcinoma ||| Carcinoma, Basal Cell
	CHEMBL185	D008881	FLUOROURACIL	Migraine Disorders	0	Never tested	0.0174632	D055623 ||| D001943 ||| D000230 ||| D002280 ||| D012878	Keratosis, Actinic ||| Breast Neoplasms ||| Adenocarcinoma ||| Carcinoma, Basal Cell ||| Skin Neoplasms
	CHEMBL185	D004485	FLUOROURACIL	Eczema	0	Never tested	0.00954472	D055623 ||| D001943 ||| D000230 ||| D002280 ||| D012878	Keratosis, Actinic ||| Breast Neoplasms ||| Adenocarcinoma ||| Carcinoma, Basal Cell ||| Skin Neoplasms
	CHEMBL185	D006937	FLUOROURACIL	Hypercholesterolemia	0	Never tested	0.00351862	D055623 ||| D001943 ||| D000230 ||| D002280 ||| D012878	Keratosis, Actinic ||| Breast Neoplasms ||| Adenocarcinoma ||| Carcinoma, Basal Cell ||| Skin Neoplasms
	CHEMBL185	D012626	FLUOROURACIL	Sebaceous Gland Neoplasms	0	Status unknown	0.57618	D055623 ||| D001943 ||| D000230 ||| D002280	Keratosis, Actinic ||| Breast Neoplasms ||| Adenocarcinoma ||| Carcinoma, Basal Cell
	CHEMBL185	D001943	FLUOROURACIL	Breast Neoplasms	1	Approved	0.0246735	D055623 ||| D000230 ||| D002280 ||| D012878	Keratosis, Actinic ||| Adenocarcinoma ||| Carcinoma, Basal Cell ||| Skin Neoplasms
	CHEMBL185	D002280	FLUOROURACIL	Carcinoma, Basal Cell	1	Approved	0.282713	D055623 ||| D001943 ||| D000230 ||| D012878	Keratosis, Actinic ||| Breast Neoplasms ||| Adenocarcinoma ||| Skin Neoplasms
	CHEMBL185	D000230	FLUOROURACIL	Adenocarcinoma	1	Approved	0.177684	D055623 ||| D001943 ||| D002280	Keratosis, Actinic ||| Breast Neoplasms ||| Carcinoma, Basal Cell
	CHEMBL185	D002386	FLUOROURACIL	Cataract	0	Never tested	0.0115325	D055623 ||| D001943 ||| D000230 ||| D002280 ||| D012878	Keratosis, Actinic ||| Breast Neoplasms ||| Adenocarcinoma ||| Carcinoma, Basal Cell ||| Skin Neoplasms
	CHEMBL185	D006552	FLUOROURACIL	Hernia, Inguinal	0	Never tested	0.00558953	D055623 ||| D001943 ||| D000230 ||| D002280 ||| D012878	Keratosis, Actinic ||| Breast Neoplasms ||| Adenocarcinoma ||| Carcinoma, Basal Cell ||| Skin Neoplasms
	CHEMBL185	D012005	FLUOROURACIL	Rectal Prolapse	0	Status unknown	0.00208801	D055623 ||| D001943 ||| D000230 ||| D002280	Keratosis, Actinic ||| Breast Neoplasms ||| Adenocarcinoma ||| Carcinoma, Basal Cell
	CHEMBL185	D014029	FLUOROURACIL	Tobacco Use Disorder	0	Never tested	0.0023586	D055623 ||| D001943 ||| D000230 ||| D002280	Keratosis, Actinic ||| Breast Neoplasms ||| Adenocarcinoma ||| Carcinoma, Basal Cell
	CHEMBL185	D009203	FLUOROURACIL	Myocardial Infarction	0	Never tested	0.00420237	D055623 ||| D001943 ||| D000230 ||| D002280 ||| D012878	Keratosis, Actinic ||| Breast Neoplasms ||| Adenocarcinoma ||| Carcinoma, Basal Cell ||| Skin Neoplasms
	CHEMBL185	D005756	FLUOROURACIL	Gastritis	0	Never tested	0.00926276	D055623 ||| D001943 ||| D000230 ||| D002280 ||| D012878	Keratosis, Actinic ||| Breast Neoplasms ||| Adenocarcinoma ||| Carcinoma, Basal Cell ||| Skin Neoplasms
	CHEMBL185	D006548	FLUOROURACIL	Hernia, Diaphragmatic	0	Never tested	0.00490547	D055623 ||| D001943 ||| D000230 ||| D002280 ||| D012878	Keratosis, Actinic ||| Breast Neoplasms ||| Adenocarcinoma ||| Carcinoma, Basal Cell ||| Skin Neoplasms
	CHEMBL185	D000076385	FLUOROURACIL	Diverticular Diseases	0	Never tested	0.00728534	D055623 ||| D001943 ||| D000230 ||| D002280	Keratosis, Actinic ||| Breast Neoplasms ||| Adenocarcinoma ||| Carcinoma, Basal Cell
	CHEMBL185	D007319	FLUOROURACIL	Sleep Initiation and Maintenance Disorders	0	Never tested	0.0457845	D055623 ||| D001943 ||| D000230 ||| D002280 ||| D012878	Keratosis, Actinic ||| Breast Neoplasms ||| Adenocarcinoma ||| Carcinoma, Basal Cell ||| Skin Neoplasms
	CHEMBL185	D009290	FLUOROURACIL	Narcolepsy	0	Never tested	0.000758729	D055623 ||| D001943 ||| D000230 ||| D002280 ||| D012878	Keratosis, Actinic ||| Breast Neoplasms ||| Adenocarcinoma ||| Carcinoma, Basal Cell ||| Skin Neoplasms
	CHEMBL185	D003922	FLUOROURACIL	Diabetes Mellitus, Type 1	0	Never tested	0.0223064	D055623 ||| D001943 ||| D000230 ||| D002280	Keratosis, Actinic ||| Breast Neoplasms ||| Adenocarcinoma ||| Carcinoma, Basal Cell
	CHEMBL185	D002446	FLUOROURACIL	Celiac Disease	0	Never tested	0.011517	D055623 ||| D001943 ||| D000230 ||| D002280	Keratosis, Actinic ||| Breast Neoplasms ||| Adenocarcinoma ||| Carcinoma, Basal Cell
	CHEMBL185	D008105	FLUOROURACIL	Liver Cirrhosis, Biliary	0	Never tested	0.0420466	D055623 ||| D001943 ||| D000230 ||| D002280	Keratosis, Actinic ||| Breast Neoplasms ||| Adenocarcinoma ||| Carcinoma, Basal Cell
	CHEMBL185	D014820	FLUOROURACIL	Vitiligo	0	Phase III	0.0841468	D055623 ||| D001943 ||| D000230 ||| D002280	Keratosis, Actinic ||| Breast Neoplasms ||| Adenocarcinoma ||| Carcinoma, Basal Cell
	CHEMBL185	D009798	FLUOROURACIL	Ocular Hypertension	0	Never tested	0.00787903	D055623 ||| D001943 ||| D000230 ||| D002280	Keratosis, Actinic ||| Breast Neoplasms ||| Adenocarcinoma ||| Carcinoma, Basal Cell
	CHEMBL185	D009447	FLUOROURACIL	Neuroblastoma	0	Never tested	0.0183696	D055623 ||| D001943 ||| D000230 ||| D002280	Keratosis, Actinic ||| Breast Neoplasms ||| Adenocarcinoma ||| Carcinoma, Basal Cell
	CHEMBL185	D012559	FLUOROURACIL	Schizophrenia	0	Never tested	0.0178808	D055623 ||| D001943 ||| D000230 ||| D002280 ||| D012878	Keratosis, Actinic ||| Breast Neoplasms ||| Adenocarcinoma ||| Carcinoma, Basal Cell ||| Skin Neoplasms
	CHEMBL185	D000690	FLUOROURACIL	Amyotrophic Lateral Sclerosis	0	Never tested	0.00719118	D055623 ||| D001943 ||| D000230 ||| D002280	Keratosis, Actinic ||| Breast Neoplasms ||| Adenocarcinoma ||| Carcinoma, Basal Cell
	CHEMBL185	D008180	FLUOROURACIL	Lupus Erythematosus, Systemic	0	Never tested	0.0160759	D055623 ||| D001943 ||| D000230 ||| D002280 ||| D012878	Keratosis, Actinic ||| Breast Neoplasms ||| Adenocarcinoma ||| Carcinoma, Basal Cell ||| Skin Neoplasms
	CHEMBL185	D000437	FLUOROURACIL	Alcoholism	0	Never tested	0.0139072	D055623 ||| D001943 ||| D000230 ||| D002280	Keratosis, Actinic ||| Breast Neoplasms ||| Adenocarcinoma ||| Carcinoma, Basal Cell
	CHEMBL185	D000067877	FLUOROURACIL	Autism Spectrum Disorder	0	Never tested	0.0110614	D055623 ||| D001943 ||| D000230 ||| D002280	Keratosis, Actinic ||| Breast Neoplasms ||| Adenocarcinoma ||| Carcinoma, Basal Cell
	CHEMBL185	D001714	FLUOROURACIL	Bipolar Disorder	0	Never tested	0.00572437	D055623 ||| D001943 ||| D000230 ||| D002280 ||| D012878	Keratosis, Actinic ||| Breast Neoplasms ||| Adenocarcinoma ||| Carcinoma, Basal Cell ||| Skin Neoplasms
	CHEMBL185	D009771	FLUOROURACIL	Obsessive-Compulsive Disorder	0	Never tested	0.00843856	D055623 ||| D001943 ||| D000230 ||| D002280	Keratosis, Actinic ||| Breast Neoplasms ||| Adenocarcinoma ||| Carcinoma, Basal Cell
	CHEMBL185	D003924	FLUOROURACIL	Diabetes Mellitus, Type 2	0	Never tested	0.00958954	D055623 ||| D001943 ||| D000230 ||| D002280	Keratosis, Actinic ||| Breast Neoplasms ||| Adenocarcinoma ||| Carcinoma, Basal Cell
	CHEMBL185	D000544	FLUOROURACIL	Alzheimer Disease	0	Never tested	0.0225002	D055623 ||| D001943 ||| D000230 ||| D002280	Keratosis, Actinic ||| Breast Neoplasms ||| Adenocarcinoma ||| Carcinoma, Basal Cell
	CHEMBL185	D004827	FLUOROURACIL	Epilepsy	0	Never tested	0.0214345	D055623 ||| D001943 ||| D000230 ||| D002280 ||| D012878	Keratosis, Actinic ||| Breast Neoplasms ||| Adenocarcinoma ||| Carcinoma, Basal Cell ||| Skin Neoplasms
	CHEMBL185	D005901	FLUOROURACIL	Glaucoma	0	Phase III	0.0258759	D055623 ||| D001943 ||| D000230 ||| D002280 ||| D012878	Keratosis, Actinic ||| Breast Neoplasms ||| Adenocarcinoma ||| Carcinoma, Basal Cell ||| Skin Neoplasms
	CHEMBL185	D051436	FLUOROURACIL	Renal Insufficiency, Chronic	0	Never tested	0.0069242	D055623 ||| D001943 ||| D000230 ||| D002280	Keratosis, Actinic ||| Breast Neoplasms ||| Adenocarcinoma ||| Carcinoma, Basal Cell
	CHEMBL185	D013167	FLUOROURACIL	Spondylitis, Ankylosing	0	Never tested	0.0145111	D055623 ||| D001943 ||| D000230 ||| D002280	Keratosis, Actinic ||| Breast Neoplasms ||| Adenocarcinoma ||| Carcinoma, Basal Cell
	CHEMBL185	D003863	FLUOROURACIL	Depression	0	Never tested	0.00142308	D055623 ||| D001943 ||| D000230 ||| D002280 ||| D012878	Keratosis, Actinic ||| Breast Neoplasms ||| Adenocarcinoma ||| Carcinoma, Basal Cell ||| Skin Neoplasms
	CHEMBL185	D010003	FLUOROURACIL	Osteoarthritis	0	Never tested	0.0107183	D055623 ||| D001943 ||| D000230 ||| D002280 ||| D012878	Keratosis, Actinic ||| Breast Neoplasms ||| Adenocarcinoma ||| Carcinoma, Basal Cell ||| Skin Neoplasms
	CHEMBL185	D000419	FLUOROURACIL	Albuminuria	0	Never tested	0.0119345	D055623 ||| D001943 ||| D000230 ||| D002280	Keratosis, Actinic ||| Breast Neoplasms ||| Adenocarcinoma ||| Carcinoma, Basal Cell
	CHEMBL185	D001281	FLUOROURACIL	Atrial Fibrillation	0	Never tested	0.00271312	D055623 ||| D001943 ||| D000230 ||| D002280 ||| D012878	Keratosis, Actinic ||| Breast Neoplasms ||| Adenocarcinoma ||| Carcinoma, Basal Cell ||| Skin Neoplasms
	CHEMBL185	D006973	FLUOROURACIL	Hypertension	0	Never tested	0.0568097	D055623 ||| D001943 ||| D000230 ||| D002280 ||| D012878	Keratosis, Actinic ||| Breast Neoplasms ||| Adenocarcinoma ||| Carcinoma, Basal Cell ||| Skin Neoplasms
	CHEMBL185	D006327	FLUOROURACIL	Heart Block	0	Never tested	0.00488313	D055623 ||| D001943 ||| D000230 ||| D002280 ||| D012878	Keratosis, Actinic ||| Breast Neoplasms ||| Adenocarcinoma ||| Carcinoma, Basal Cell ||| Skin Neoplasms
	CHEMBL185	D055623	FLUOROURACIL	Keratosis, Actinic	1	Approved	0.139154	D001943 ||| D000230 ||| D002280 ||| D012878	Breast Neoplasms ||| Adenocarcinoma ||| Carcinoma, Basal Cell ||| Skin Neoplasms
	CHEMBL185	D001991	FLUOROURACIL	Bronchitis	0	Never tested	0.00613204	D055623 ||| D001943 ||| D000230 ||| D002280 ||| D012878	Keratosis, Actinic ||| Breast Neoplasms ||| Adenocarcinoma ||| Carcinoma, Basal Cell ||| Skin Neoplasms
	CHEMBL185	D008175	FLUOROURACIL	Lung Neoplasms	0	Phase II	0.0249043	D055623 ||| D001943 ||| D000230 ||| D002280 ||| D012878	Keratosis, Actinic ||| Breast Neoplasms ||| Adenocarcinoma ||| Carcinoma, Basal Cell ||| Skin Neoplasms
	CHEMBL185	D008545	FLUOROURACIL	Melanoma	0	Phase II	0.408148	D055623 ||| D001943 ||| D000230 ||| D002280 ||| D012878	Keratosis, Actinic ||| Breast Neoplasms ||| Adenocarcinoma ||| Carcinoma, Basal Cell ||| Skin Neoplasms
	CHEMBL185	D008228	FLUOROURACIL	Lymphoma, Non-Hodgkin	0	Phase II	0.00391139	D055623 ||| D001943 ||| D000230 ||| D002280 ||| D012878	Keratosis, Actinic ||| Breast Neoplasms ||| Adenocarcinoma ||| Carcinoma, Basal Cell ||| Skin Neoplasms
	CHEMBL185	D002294	FLUOROURACIL	Carcinoma, Squamous Cell	0	Phase unknown	0.192543	D055623 ||| D001943 ||| D000230 ||| D002280 ||| D012878	Keratosis, Actinic ||| Breast Neoplasms ||| Adenocarcinoma ||| Carcinoma, Basal Cell ||| Skin Neoplasms
	CHEMBL185	D002349	FLUOROURACIL	Carpal Tunnel Syndrome	0	Never tested	0.0183923	D055623 ||| D001943 ||| D000230 ||| D002280 ||| D012878	Keratosis, Actinic ||| Breast Neoplasms ||| Adenocarcinoma ||| Carcinoma, Basal Cell ||| Skin Neoplasms
	CHEMBL185	D016883	FLUOROURACIL	Diabetic Ketoacidosis	0	Never tested	0.0230679	D055623 ||| D001943 ||| D000230 ||| D002280 ||| D012878	Keratosis, Actinic ||| Breast Neoplasms ||| Adenocarcinoma ||| Carcinoma, Basal Cell ||| Skin Neoplasms
	CHEMBL185	D001749	FLUOROURACIL	Urinary Bladder Neoplasms	0	Phase unknown	0.0102822	D055623 ||| D001943 ||| D000230 ||| D002280 ||| D012878	Keratosis, Actinic ||| Breast Neoplasms ||| Adenocarcinoma ||| Carcinoma, Basal Cell ||| Skin Neoplasms
	CHEMBL185	D007889	FLUOROURACIL	Leiomyoma	0	Never tested	0.0208666	D055623 ||| D001943 ||| D000230 ||| D002280 ||| D012878	Keratosis, Actinic ||| Breast Neoplasms ||| Adenocarcinoma ||| Carcinoma, Basal Cell ||| Skin Neoplasms
	CHEMBL185	D018798	FLUOROURACIL	Anemia, Iron-Deficiency	0	Never tested	0.012034	D055623 ||| D001943 ||| D000230 ||| D002280 ||| D012878	Keratosis, Actinic ||| Breast Neoplasms ||| Adenocarcinoma ||| Carcinoma, Basal Cell ||| Skin Neoplasms
	CHEMBL185	D000380	FLUOROURACIL	Agranulocytosis	0	Never tested	0.0245432	D055623 ||| D001943 ||| D002280 ||| D012878	Keratosis, Actinic ||| Breast Neoplasms ||| Carcinoma, Basal Cell ||| Skin Neoplasms
	CHEMBL185	D012893	FLUOROURACIL	Sleep Wake Disorders	0	Never tested	0.0182569	D055623 ||| D001943 ||| D000230 ||| D002280 ||| D012878	Keratosis, Actinic ||| Breast Neoplasms ||| Adenocarcinoma ||| Carcinoma, Basal Cell ||| Skin Neoplasms
	CHEMBL185	D006429	FLUOROURACIL	Hemiplegia	0	Never tested	0.00875847	D055623 ||| D001943 ||| D002280 ||| D012878	Keratosis, Actinic ||| Breast Neoplasms ||| Carcinoma, Basal Cell ||| Skin Neoplasms
	CHEMBL185	D011655	FLUOROURACIL	Pulmonary Embolism	0	Never tested	0.0132761	D055623 ||| D001943 ||| D000230 ||| D002280 ||| D012878	Keratosis, Actinic ||| Breast Neoplasms ||| Adenocarcinoma ||| Carcinoma, Basal Cell ||| Skin Neoplasms
	CHEMBL185	D009202	FLUOROURACIL	Cardiomyopathies	0	Never tested	0.0127286	D055623 ||| D001943 ||| D000230 ||| D002280 ||| D012878	Keratosis, Actinic ||| Breast Neoplasms ||| Adenocarcinoma ||| Carcinoma, Basal Cell ||| Skin Neoplasms
	CHEMBL185	D013345	FLUOROURACIL	Subarachnoid Hemorrhage	0	Never tested	0.070725	D055623 ||| D001943 ||| D000230 ||| D002280 ||| D012878	Keratosis, Actinic ||| Breast Neoplasms ||| Adenocarcinoma ||| Carcinoma, Basal Cell ||| Skin Neoplasms
	CHEMBL185	D002543	FLUOROURACIL	Cerebral Hemorrhage	0	Never tested	0.00303333	D055623 ||| D001943 ||| D000230 ||| D002280 ||| D012878	Keratosis, Actinic ||| Breast Neoplasms ||| Adenocarcinoma ||| Carcinoma, Basal Cell ||| Skin Neoplasms
	CHEMBL185	D002544	FLUOROURACIL	Cerebral Infarction	0	Never tested	0.0015978	D055623 ||| D001943 ||| D002280 ||| D012878	Keratosis, Actinic ||| Breast Neoplasms ||| Carcinoma, Basal Cell ||| Skin Neoplasms
	CHEMBL185	D050197	FLUOROURACIL	Arteriosclerosis	0	Never tested	0.0114456	D055623 ||| D001943 ||| D000230 ||| D002280 ||| D012878	Keratosis, Actinic ||| Breast Neoplasms ||| Adenocarcinoma ||| Carcinoma, Basal Cell ||| Skin Neoplasms
	CHEMBL185	D010689	FLUOROURACIL	Phlebitis	0	Never tested	0.0161552	D055623 ||| D001943 ||| D002280 ||| D012878	Keratosis, Actinic ||| Breast Neoplasms ||| Carcinoma, Basal Cell ||| Skin Neoplasms
	CHEMBL185	D006484	FLUOROURACIL	Hemorrhoids	0	Never tested	0.00317904	D055623 ||| D001943 ||| D000230 ||| D002280 ||| D012878	Keratosis, Actinic ||| Breast Neoplasms ||| Adenocarcinoma ||| Carcinoma, Basal Cell ||| Skin Neoplasms
	CHEMBL185	D007022	FLUOROURACIL	Hypotension	0	Never tested	0.0174127	D055623 ||| D001943 ||| D002280 ||| D012878	Keratosis, Actinic ||| Breast Neoplasms ||| Carcinoma, Basal Cell ||| Skin Neoplasms
	CHEMBL185	D012852	FLUOROURACIL	Sinusitis	0	Never tested	0.00527272	D055623 ||| D001943 ||| D000230 ||| D002280 ||| D012878	Keratosis, Actinic ||| Breast Neoplasms ||| Adenocarcinoma ||| Carcinoma, Basal Cell ||| Skin Neoplasms
	CHEMBL185	D010996	FLUOROURACIL	Pleural Effusion	0	Never tested	0.0224823	D055623 ||| D001943 ||| D002280 ||| D012878	Keratosis, Actinic ||| Breast Neoplasms ||| Carcinoma, Basal Cell ||| Skin Neoplasms
	CHEMBL185	D011030	FLUOROURACIL	Pneumothorax	0	Never tested	0.0364153	D055623 ||| D001943 ||| D000230 ||| D002280 ||| D012878	Keratosis, Actinic ||| Breast Neoplasms ||| Adenocarcinoma ||| Carcinoma, Basal Cell ||| Skin Neoplasms
	CHEMBL185	D014060	FLUOROURACIL	Tongue Diseases	0	Status unknown	0.00370277	D055623 ||| D001943 ||| D002280 ||| D012878	Keratosis, Actinic ||| Breast Neoplasms ||| Carcinoma, Basal Cell ||| Skin Neoplasms
	CHEMBL185	D004941	FLUOROURACIL	Esophagitis	0	Never tested	0.0134768	D055623 ||| D001943 ||| D002280 ||| D012878	Keratosis, Actinic ||| Breast Neoplasms ||| Carcinoma, Basal Cell ||| Skin Neoplasms
	CHEMBL185	D013276	FLUOROURACIL	Stomach Ulcer	0	Never tested	0.0144065	D055623 ||| D001943 ||| D000230 ||| D002280 ||| D012878	Keratosis, Actinic ||| Breast Neoplasms ||| Adenocarcinoma ||| Carcinoma, Basal Cell ||| Skin Neoplasms
	CHEMBL185	D004415	FLUOROURACIL	Dyspepsia	0	Never tested	0.00174158	D055623 ||| D001943 ||| D002280 ||| D012878	Keratosis, Actinic ||| Breast Neoplasms ||| Carcinoma, Basal Cell ||| Skin Neoplasms
	CHEMBL185	D002769	FLUOROURACIL	Cholelithiasis	0	Never tested	0.0020915	D055623 ||| D001943 ||| D000230 ||| D002280 ||| D012878	Keratosis, Actinic ||| Breast Neoplasms ||| Adenocarcinoma ||| Carcinoma, Basal Cell ||| Skin Neoplasms
	CHEMBL185	D002764	FLUOROURACIL	Cholecystitis	0	Never tested	0.000812285	D055623 ||| D001943 ||| D000230 ||| D002280 ||| D012878	Keratosis, Actinic ||| Breast Neoplasms ||| Adenocarcinoma ||| Carcinoma, Basal Cell ||| Skin Neoplasms
	CHEMBL185	D010195	FLUOROURACIL	Pancreatitis	0	Phase unknown	0.00144374	D055623 ||| D001943 ||| D000230 ||| D002280 ||| D012878	Keratosis, Actinic ||| Breast Neoplasms ||| Adenocarcinoma ||| Carcinoma, Basal Cell ||| Skin Neoplasms
	CHEMBL185	D008286	FLUOROURACIL	Malabsorption Syndromes	0	Never tested	0.0103348	D055623 ||| D001943 ||| D002280 ||| D012878	Keratosis, Actinic ||| Breast Neoplasms ||| Carcinoma, Basal Cell ||| Skin Neoplasms
	CHEMBL185	D002481	FLUOROURACIL	Cellulitis	0	Never tested	0.00229743	D055623 ||| D001943 ||| D002280 ||| D012878	Keratosis, Actinic ||| Breast Neoplasms ||| Carcinoma, Basal Cell ||| Skin Neoplasms
	CHEMBL185	D011537	FLUOROURACIL	Pruritus	0	Never tested	0.0123802	D055623 ||| D001943 ||| D002280 ||| D012878	Keratosis, Actinic ||| Breast Neoplasms ||| Carcinoma, Basal Cell ||| Skin Neoplasms
	CHEMBL185	D008010	FLUOROURACIL	Lichen Planus	0	Never tested	0.0099374	D055623 ||| D001943 ||| D000230 ||| D002280 ||| D012878	Keratosis, Actinic ||| Breast Neoplasms ||| Adenocarcinoma ||| Carcinoma, Basal Cell ||| Skin Neoplasms
	CHEMBL185	D017492	FLUOROURACIL	Keratosis, Seborrheic	0	Never tested	0.09981	D055623 ||| D001943 ||| D000230 ||| D002280 ||| D012878	Keratosis, Actinic ||| Breast Neoplasms ||| Adenocarcinoma ||| Carcinoma, Basal Cell ||| Skin Neoplasms
	CHEMBL185	D011704	FLUOROURACIL	Pyelonephritis	0	Never tested	0.0335531	D055623 ||| D001943 ||| D002280 ||| D012878	Keratosis, Actinic ||| Breast Neoplasms ||| Carcinoma, Basal Cell ||| Skin Neoplasms
	CHEMBL185	D058186	FLUOROURACIL	Acute Kidney Injury	0	Never tested	0.0103475	D055623 ||| D001943 ||| D002280 ||| D012878	Keratosis, Actinic ||| Breast Neoplasms ||| Carcinoma, Basal Cell ||| Skin Neoplasms
	CHEMBL185	D007676	FLUOROURACIL	Kidney Failure, Chronic	0	Never tested	0.0319934	D055623 ||| D001943 ||| D000230 ||| D002280 ||| D012878	Keratosis, Actinic ||| Breast Neoplasms ||| Adenocarcinoma ||| Carcinoma, Basal Cell ||| Skin Neoplasms
	CHEMBL185	D003556	FLUOROURACIL	Cystitis	0	Never tested	0.0010676	D055623 ||| D001943 ||| D000230 ||| D002280 ||| D012878	Keratosis, Actinic ||| Breast Neoplasms ||| Adenocarcinoma ||| Carcinoma, Basal Cell ||| Skin Neoplasms
	CHEMBL185	D011470	FLUOROURACIL	Prostatic Hyperplasia	0	Never tested	0.0199205	D055623 ||| D001943 ||| D000230 ||| D002280 ||| D012878	Keratosis, Actinic ||| Breast Neoplasms ||| Adenocarcinoma ||| Carcinoma, Basal Cell ||| Skin Neoplasms
	CHEMBL185	D011472	FLUOROURACIL	Prostatitis	0	Never tested	0.00392726	D055623 ||| D001943 ||| D002280 ||| D012878	Keratosis, Actinic ||| Breast Neoplasms ||| Carcinoma, Basal Cell ||| Skin Neoplasms
	CHEMBL185	D005348	FLUOROURACIL	Fibrocystic Breast Disease	0	Never tested	0.00124787	D055623 ||| D001943 ||| D002280 ||| D012878	Keratosis, Actinic ||| Breast Neoplasms ||| Carcinoma, Basal Cell ||| Skin Neoplasms
	CHEMBL185	D006177	FLUOROURACIL	Gynecomastia	0	Never tested	0.0862379	D055623 ||| D001943 ||| D000230 ||| D002280 ||| D012878	Keratosis, Actinic ||| Breast Neoplasms ||| Adenocarcinoma ||| Carcinoma, Basal Cell ||| Skin Neoplasms
	CHEMBL185	D004715	FLUOROURACIL	Endometriosis	0	Never tested	0.0247788	D055623 ||| D001943 ||| D000230 ||| D002280 ||| D012878	Keratosis, Actinic ||| Breast Neoplasms ||| Adenocarcinoma ||| Carcinoma, Basal Cell ||| Skin Neoplasms
	CHEMBL185	D003680	FLUOROURACIL	Deglutition Disorders	0	Phase III	0.00403293	D055623 ||| D001943 ||| D002280 ||| D012878	Keratosis, Actinic ||| Breast Neoplasms ||| Carcinoma, Basal Cell ||| Skin Neoplasms
	CHEMBL185	D001201	FLUOROURACIL	Ascites	0	Never tested	0.0220031	D055623 ||| D001943 ||| D002280 ||| D012878	Keratosis, Actinic ||| Breast Neoplasms ||| Carcinoma, Basal Cell ||| Skin Neoplasms
	CHEMBL185	D005076	FLUOROURACIL	Exanthema	0	Never tested	0.0337029	D055623 ||| D001943 ||| D002280 ||| D012878	Keratosis, Actinic ||| Breast Neoplasms ||| Carcinoma, Basal Cell ||| Skin Neoplasms
	CHEMBL185	D014717	FLUOROURACIL	Vertigo	0	Never tested	0.00757057	D055623 ||| D001943 ||| D000230 ||| D002280 ||| D012878	Keratosis, Actinic ||| Breast Neoplasms ||| Adenocarcinoma ||| Carcinoma, Basal Cell ||| Skin Neoplasms
	CHEMBL185	D013575	FLUOROURACIL	Syncope	0	Never tested	0.00580535	D055623 ||| D001943 ||| D002280 ||| D012878	Keratosis, Actinic ||| Breast Neoplasms ||| Carcinoma, Basal Cell ||| Skin Neoplasms
	CHEMBL185	D007766	FLUOROURACIL	Lacrimal Apparatus Diseases	0	Never tested	0.0338566	D055623 ||| D001943 ||| D002280 ||| D012878	Keratosis, Actinic ||| Breast Neoplasms ||| Carcinoma, Basal Cell ||| Skin Neoplasms
	CHEMBL185	D006471	FLUOROURACIL	Gastrointestinal Hemorrhage	0	Never tested	0.0111197	D055623 ||| D001943 ||| D002280 ||| D012878	Keratosis, Actinic ||| Breast Neoplasms ||| Carcinoma, Basal Cell ||| Skin Neoplasms
	CHEMBL185	D010437	FLUOROURACIL	Peptic Ulcer	0	Never tested	0.0520475	D055623 ||| D001943 ||| D000230 ||| D002280 ||| D012878	Keratosis, Actinic ||| Breast Neoplasms ||| Adenocarcinoma ||| Carcinoma, Basal Cell ||| Skin Neoplasms
	CHEMBL185	D005921	FLUOROURACIL	Glomerulonephritis	0	Never tested	0.00286026	D055623 ||| D001943 ||| D000230 ||| D002280 ||| D012878	Keratosis, Actinic ||| Breast Neoplasms ||| Adenocarcinoma ||| Carcinoma, Basal Cell ||| Skin Neoplasms
	CHEMBL185	D006333	FLUOROURACIL	Heart Failure	0	Never tested	0.0038159	D055623 ||| D001943 ||| D000230 ||| D002280 ||| D012878	Keratosis, Actinic ||| Breast Neoplasms ||| Adenocarcinoma ||| Carcinoma, Basal Cell ||| Skin Neoplasms
	CHEMBL185	D006547	FLUOROURACIL	Hernia	0	Never tested	0.00879156	D055623 ||| D001943 ||| D000230 ||| D002280 ||| D012878	Keratosis, Actinic ||| Breast Neoplasms ||| Adenocarcinoma ||| Carcinoma, Basal Cell ||| Skin Neoplasms
	CHEMBL185	D006689	FLUOROURACIL	Hodgkin Disease	0	Phase I	0.00185465	D055623 ||| D001943 ||| D000230 ||| D002280 ||| D012878	Keratosis, Actinic ||| Breast Neoplasms ||| Adenocarcinoma ||| Carcinoma, Basal Cell ||| Skin Neoplasms
	CHEMBL185	D008113	FLUOROURACIL	Liver Neoplasms	0	Phase unknown	0.00139616	D055623 ||| D001943 ||| D000230 ||| D002280 ||| D012878	Keratosis, Actinic ||| Breast Neoplasms ||| Adenocarcinoma ||| Carcinoma, Basal Cell ||| Skin Neoplasms
	CHEMBL185	D010051	FLUOROURACIL	Ovarian Neoplasms	0	Phase II	0.0173886	D055623 ||| D001943 ||| D000230 ||| D002280 ||| D012878	Keratosis, Actinic ||| Breast Neoplasms ||| Adenocarcinoma ||| Carcinoma, Basal Cell ||| Skin Neoplasms
	CHEMBL185	D011471	FLUOROURACIL	Prostatic Neoplasms	0	Never tested	0.0501419	D055623 ||| D001943 ||| D000230 ||| D002280 ||| D012878	Keratosis, Actinic ||| Breast Neoplasms ||| Adenocarcinoma ||| Carcinoma, Basal Cell ||| Skin Neoplasms
	CHEMBL185	D000647	FLUOROURACIL	Amnesia	0	Never tested	0.00244422	D055623 ||| D001943 ||| D000230 ||| D002280 ||| D012878	Keratosis, Actinic ||| Breast Neoplasms ||| Adenocarcinoma ||| Carcinoma, Basal Cell ||| Skin Neoplasms
	CHEMBL185	D007951	FLUOROURACIL	Leukemia, Myeloid	0	Phase I	0.0103722	D055623 ||| D001943 ||| D002280 ||| D012878	Keratosis, Actinic ||| Breast Neoplasms ||| Carcinoma, Basal Cell ||| Skin Neoplasms
	CHEMBL185	D000152	FLUOROURACIL	Acne Vulgaris	0	Never tested	0.015835	D055623 ||| D001943 ||| D000230 ||| D002280 ||| D012878	Keratosis, Actinic ||| Breast Neoplasms ||| Adenocarcinoma ||| Carcinoma, Basal Cell ||| Skin Neoplasms
	CHEMBL185	D000740	FLUOROURACIL	Anemia	0	Never tested	0.00849564	D055623 ||| D001943 ||| D000230 ||| D002280 ||| D012878	Keratosis, Actinic ||| Breast Neoplasms ||| Adenocarcinoma ||| Carcinoma, Basal Cell ||| Skin Neoplasms
	CHEMBL185	D001064	FLUOROURACIL	Appendicitis	0	Never tested	0.0660749	D055623 ||| D001943 ||| D000230 ||| D002280 ||| D012878	Keratosis, Actinic ||| Breast Neoplasms ||| Adenocarcinoma ||| Carcinoma, Basal Cell ||| Skin Neoplasms
	CHEMBL185	D003248	FLUOROURACIL	Constipation	0	Never tested	0.013356	D055623 ||| D001943 ||| D000230 ||| D002280 ||| D012878	Keratosis, Actinic ||| Breast Neoplasms ||| Adenocarcinoma ||| Carcinoma, Basal Cell ||| Skin Neoplasms
	CHEMBL185	D015352	FLUOROURACIL	Dry Eye Syndromes	0	Never tested	0.0131955	D055623 ||| D001943 ||| D000230 ||| D002280 ||| D012878	Keratosis, Actinic ||| Breast Neoplasms ||| Adenocarcinoma ||| Carcinoma, Basal Cell ||| Skin Neoplasms
	CHEMBL185	D004381	FLUOROURACIL	Duodenal Ulcer	0	Never tested	0.00824652	D055623 ||| D001943 ||| D000230 ||| D002280 ||| D012878	Keratosis, Actinic ||| Breast Neoplasms ||| Adenocarcinoma ||| Carcinoma, Basal Cell ||| Skin Neoplasms
	CHEMBL185	D015837	FLUOROURACIL	Vestibular Diseases	0	Never tested	0.00512697	D055623 ||| D001943 ||| D002280 ||| D012878	Keratosis, Actinic ||| Breast Neoplasms ||| Carcinoma, Basal Cell ||| Skin Neoplasms
	CHEMBL185	D005705	FLUOROURACIL	Gallbladder Diseases	0	Never tested	0.0208736	D055623 ||| D001943 ||| D000230 ||| D002280 ||| D012878	Keratosis, Actinic ||| Breast Neoplasms ||| Adenocarcinoma ||| Carcinoma, Basal Cell ||| Skin Neoplasms
	CHEMBL185	D006073	FLUOROURACIL	Gout	0	Never tested	0.00265484	D055623 ||| D001943 ||| D000230 ||| D002280 ||| D012878	Keratosis, Actinic ||| Breast Neoplasms ||| Adenocarcinoma ||| Carcinoma, Basal Cell ||| Skin Neoplasms
	CHEMBL185	D001145	FLUOROURACIL	Arrhythmias, Cardiac	0	Never tested	0.036063	D055623 ||| D001943 ||| D000230 ||| D002280 ||| D012878	Keratosis, Actinic ||| Breast Neoplasms ||| Adenocarcinoma ||| Carcinoma, Basal Cell ||| Skin Neoplasms
	CHEMBL185	D043183	FLUOROURACIL	Irritable Bowel Syndrome	0	Never tested	0.00175429	D055623 ||| D001943 ||| D000230 ||| D002280 ||| D012878	Keratosis, Actinic ||| Breast Neoplasms ||| Adenocarcinoma ||| Carcinoma, Basal Cell ||| Skin Neoplasms
	CHEMBL185	D001851	FLUOROURACIL	Bone Diseases, Metabolic	0	Never tested	0.0715426	D055623 ||| D001943 ||| D002280 ||| D012878	Keratosis, Actinic ||| Breast Neoplasms ||| Carcinoma, Basal Cell ||| Skin Neoplasms
	CHEMBL185	D010024	FLUOROURACIL	Osteoporosis	0	Never tested	0.00865889	D055623 ||| D001943 ||| D000230 ||| D002280 ||| D012878	Keratosis, Actinic ||| Breast Neoplasms ||| Adenocarcinoma ||| Carcinoma, Basal Cell ||| Skin Neoplasms
	CHEMBL185	D009443	FLUOROURACIL	Neuritis	0	Never tested	0.0127779	D055623 ||| D001943 ||| D002280 ||| D012878	Keratosis, Actinic ||| Breast Neoplasms ||| Carcinoma, Basal Cell ||| Skin Neoplasms
	CHEMBL185	D010538	FLUOROURACIL	Peritonitis	0	Never tested	0.0121712	D055623 ||| D001943 ||| D000230 ||| D002280 ||| D012878	Keratosis, Actinic ||| Breast Neoplasms ||| Adenocarcinoma ||| Carcinoma, Basal Cell ||| Skin Neoplasms
	CHEMBL185	D010998	FLUOROURACIL	Pleurisy	0	Never tested	0.00886757	D055623 ||| D001943 ||| D002280 ||| D012878	Keratosis, Actinic ||| Breast Neoplasms ||| Carcinoma, Basal Cell ||| Skin Neoplasms
	CHEMBL185	D011565	FLUOROURACIL	Psoriasis	0	Never tested	0.00324147	D055623 ||| D001943 ||| D000230 ||| D002280 ||| D012878	Keratosis, Actinic ||| Breast Neoplasms ||| Adenocarcinoma ||| Carcinoma, Basal Cell ||| Skin Neoplasms
	CHEMBL185	D012163	FLUOROURACIL	Retinal Detachment	0	Phase III	0.00102306	D055623 ||| D001943 ||| D000230 ||| D002280 ||| D012878	Keratosis, Actinic ||| Breast Neoplasms ||| Adenocarcinoma ||| Carcinoma, Basal Cell ||| Skin Neoplasms
	CHEMBL185	D012393	FLUOROURACIL	Rosacea	0	Never tested	0.00478331	D055623 ||| D001943 ||| D000230 ||| D002280 ||| D012878	Keratosis, Actinic ||| Breast Neoplasms ||| Adenocarcinoma ||| Carcinoma, Basal Cell ||| Skin Neoplasms
	CHEMBL185	D006042	FLUOROURACIL	Goiter	0	Never tested	0.00371578	D055623 ||| D001943 ||| D000230 ||| D002280 ||| D012878	Keratosis, Actinic ||| Breast Neoplasms ||| Adenocarcinoma ||| Carcinoma, Basal Cell ||| Skin Neoplasms
	CHEMBL185	D002546	FLUOROURACIL	Ischemic Attack, Transient	0	Never tested	0.00545477	D055623 ||| D001943 ||| D002280 ||| D012878	Keratosis, Actinic ||| Breast Neoplasms ||| Carcinoma, Basal Cell ||| Skin Neoplasms
	CHEMBL185	D000083242	FLUOROURACIL	Ischemic Stroke	0	Never tested	0.00759116	D055623 ||| D001943 ||| D000230 ||| D002280 ||| D012878	Keratosis, Actinic ||| Breast Neoplasms ||| Adenocarcinoma ||| Carcinoma, Basal Cell ||| Skin Neoplasms
	CHEMBL185	D012891	FLUOROURACIL	Sleep Apnea Syndromes	0	Never tested	0.0169758	D055623 ||| D001943 ||| D000230 ||| D002280 ||| D012878	Keratosis, Actinic ||| Breast Neoplasms ||| Adenocarcinoma ||| Carcinoma, Basal Cell ||| Skin Neoplasms
	CHEMBL185	D013921	FLUOROURACIL	Thrombocytopenia	0	Never tested	0.0222837	D055623 ||| D001943 ||| D002280 ||| D012878	Keratosis, Actinic ||| Breast Neoplasms ||| Carcinoma, Basal Cell ||| Skin Neoplasms
	CHEMBL185	D015179	FLUOROURACIL	Colorectal Neoplasms	0	Phase unknown	0.01658	D055623 ||| D001943 ||| D000230 ||| D002280	Keratosis, Actinic ||| Breast Neoplasms ||| Adenocarcinoma ||| Carcinoma, Basal Cell
	CHEMBL185	D006627	FLUOROURACIL	Hirschsprung Disease	0	Never tested	0.0120962	D055623 ||| D001943 ||| D000230 ||| D002280	Keratosis, Actinic ||| Breast Neoplasms ||| Adenocarcinoma ||| Carcinoma, Basal Cell
	CHEMBL185	D013964	FLUOROURACIL	Thyroid Neoplasms	0	Never tested	0.018958	D055623 ||| D001943 ||| D000230 ||| D002280	Keratosis, Actinic ||| Breast Neoplasms ||| Adenocarcinoma ||| Carcinoma, Basal Cell
	CHEMBL185	D010001	FLUOROURACIL	Osteitis Deformans	0	Never tested	0.0163367	D055623 ||| D001943 ||| D000230 ||| D002280	Keratosis, Actinic ||| Breast Neoplasms ||| Adenocarcinoma ||| Carcinoma, Basal Cell
	CHEMBL185	D007018	FLUOROURACIL	Hypopituitarism	0	Never tested	0.0145368	D055623 ||| D001943 ||| D000230 ||| D002280	Keratosis, Actinic ||| Breast Neoplasms ||| Adenocarcinoma ||| Carcinoma, Basal Cell
	CHEMBL185	D020246	FLUOROURACIL	Venous Thrombosis	0	Never tested	0.00139403	D055623 ||| D001943 ||| D000230 ||| D002280	Keratosis, Actinic ||| Breast Neoplasms ||| Adenocarcinoma ||| Carcinoma, Basal Cell
	CHEMBL185	D000075224	FLUOROURACIL	Cardiac Conduction System Disease	0	Never tested	0.00319549	D055623 ||| D001943 ||| D002280 ||| D012878	Keratosis, Actinic ||| Breast Neoplasms ||| Carcinoma, Basal Cell ||| Skin Neoplasms
	CHEMBL185	D003731	FLUOROURACIL	Dental Caries	0	Never tested	0.00422519	D055623 ||| D001943 ||| D000230 ||| D002280 ||| D012878	Keratosis, Actinic ||| Breast Neoplasms ||| Adenocarcinoma ||| Carcinoma, Basal Cell ||| Skin Neoplasms
	CHEMBL185	D005242	FLUOROURACIL	Fecal Incontinence	0	Never tested	0.00367293	D055623 ||| D001943 ||| D002280 ||| D012878	Keratosis, Actinic ||| Breast Neoplasms ||| Carcinoma, Basal Cell ||| Skin Neoplasms
	CHEMBL185	D016055	FLUOROURACIL	Urinary Retention	0	Never tested	0.00511047	D055623 ||| D001943 ||| D002280 ||| D012878	Keratosis, Actinic ||| Breast Neoplasms ||| Carcinoma, Basal Cell ||| Skin Neoplasms
	CHEMBL185	D011141	FLUOROURACIL	Polyuria	0	Never tested	0.0297248	D055623 ||| D001943 ||| D002280 ||| D012878	Keratosis, Actinic ||| Breast Neoplasms ||| Carcinoma, Basal Cell ||| Skin Neoplasms
	CHEMBL185	D007762	FLUOROURACIL	Labyrinthitis	0	Never tested	0.0450993	D055623 ||| D001943 ||| D002280 ||| D012878	Keratosis, Actinic ||| Breast Neoplasms ||| Carcinoma, Basal Cell ||| Skin Neoplasms
	CHEMBL185	D012878	FLUOROURACIL	Skin Neoplasms	1	Approved	0.339327	D055623 ||| D001943 ||| D002280	Keratosis, Actinic ||| Breast Neoplasms ||| Carcinoma, Basal Cell
	CHEMBL185	D009260	FLUOROURACIL	Nail Diseases	0	Never tested	0.008507	D055623 ||| D001943 ||| D002280 ||| D012878	Keratosis, Actinic ||| Breast Neoplasms ||| Carcinoma, Basal Cell ||| Skin Neoplasms
	CHEMBL185	D016491	FLUOROURACIL	Peripheral Vascular Diseases	0	Never tested	0.0276903	D055623 ||| D001943 ||| D002280 ||| D012878	Keratosis, Actinic ||| Breast Neoplasms ||| Carcinoma, Basal Cell ||| Skin Neoplasms
	CHEMBL185	D011111	FLUOROURACIL	Polymyalgia Rheumatica	0	Never tested	0.00963114	D055623 ||| D001943 ||| D002280 ||| D012878	Keratosis, Actinic ||| Breast Neoplasms ||| Carcinoma, Basal Cell ||| Skin Neoplasms
	CHEMBL185	D013118	FLUOROURACIL	Spinal Cord Diseases	0	Never tested	0.00690883	D055623 ||| D001943 ||| D000230 ||| D002280 ||| D012878	Keratosis, Actinic ||| Breast Neoplasms ||| Adenocarcinoma ||| Carcinoma, Basal Cell ||| Skin Neoplasms
	CHEMBL185	D014581	FLUOROURACIL	Urticaria	0	Never tested	0.00546536	D055623 ||| D001943 ||| D000230 ||| D002280 ||| D012878	Keratosis, Actinic ||| Breast Neoplasms ||| Adenocarcinoma ||| Carcinoma, Basal Cell ||| Skin Neoplasms
	CHEMBL185	D014648	FLUOROURACIL	Varicose Veins	0	Never tested	0.052129	D055623 ||| D001943 ||| D000230 ||| D002280 ||| D012878	Keratosis, Actinic ||| Breast Neoplasms ||| Adenocarcinoma ||| Carcinoma, Basal Cell ||| Skin Neoplasms
	CHEMBL185	D010031	FLUOROURACIL	Otitis	0	Never tested	0.00514771	D055623 ||| D001943 ||| D000230 ||| D002280 ||| D012878	Keratosis, Actinic ||| Breast Neoplasms ||| Adenocarcinoma ||| Carcinoma, Basal Cell ||| Skin Neoplasms
	CHEMBL185	D019966	FLUOROURACIL	Substance-Related Disorders	0	Never tested	0.0121439	D055623 ||| D001943 ||| D002280 ||| D012878	Keratosis, Actinic ||| Breast Neoplasms ||| Carcinoma, Basal Cell ||| Skin Neoplasms
	CHEMBL185	D015155	FLUOROURACIL	Esophageal Spasm, Diffuse	0	Never tested	0.0143398	D055623 ||| D001943 ||| D000230 ||| D002280 ||| D012878	Keratosis, Actinic ||| Breast Neoplasms ||| Adenocarcinoma ||| Carcinoma, Basal Cell ||| Skin Neoplasms
	CHEMBL186	D001008	CEFEPIME	Anxiety Disorders	0	Never tested	0.00587112	D011704	Pyelonephritis
	CHEMBL186	D003324	CEFEPIME	Coronary Artery Disease	0	Never tested	0.00261502	D011704	Pyelonephritis
	CHEMBL186	D009765	CEFEPIME	Obesity	0	Never tested	0.0364921	D011704	Pyelonephritis
	CHEMBL186	D010300	CEFEPIME	Parkinson Disease	0	Never tested	0.0133592	D011704	Pyelonephritis
	CHEMBL186	D001172	CEFEPIME	Arthritis, Rheumatoid	0	Never tested	0.00699911	D011704	Pyelonephritis
	CHEMBL186	D015212	CEFEPIME	Inflammatory Bowel Diseases	0	Never tested	0.0112675	D011704	Pyelonephritis
	CHEMBL186	D008268	CEFEPIME	Macular Degeneration	0	Never tested	0.00674988	D011704	Pyelonephritis
	CHEMBL186	D000787	CEFEPIME	Angina Pectoris	0	Never tested	0.0178503	D011704	Pyelonephritis
	CHEMBL186	D065631	CEFEPIME	Rhinitis, Allergic	0	Never tested	0.0438807	D011704	Pyelonephritis
	CHEMBL186	D001249	CEFEPIME	Asthma	0	Never tested	0.00267951	D011704	Pyelonephritis
	CHEMBL186	D005764	CEFEPIME	Gastroesophageal Reflux	0	Never tested	0.0160843	D011704	Pyelonephritis
	CHEMBL186	D008881	CEFEPIME	Migraine Disorders	0	Never tested	0.00765171	D011704	Pyelonephritis
	CHEMBL186	D004485	CEFEPIME	Eczema	0	Never tested	0.00952214	D011704	Pyelonephritis
	CHEMBL186	D006937	CEFEPIME	Hypercholesterolemia	0	Never tested	0.00107078	D011704	Pyelonephritis
	CHEMBL186	D001943	CEFEPIME	Breast Neoplasms	0	Never tested	0.0235875	D011704	Pyelonephritis
	CHEMBL186	D002280	CEFEPIME	Carcinoma, Basal Cell	0	Never tested	0.0114704	D011704	Pyelonephritis
	CHEMBL186	D002386	CEFEPIME	Cataract	0	Never tested	0.0120585	D011704	Pyelonephritis
	CHEMBL186	D006552	CEFEPIME	Hernia, Inguinal	0	Never tested	0.00425571	D011704	Pyelonephritis
	CHEMBL186	D009203	CEFEPIME	Myocardial Infarction	0	Never tested	0.0125018	D011704	Pyelonephritis
	CHEMBL186	D005756	CEFEPIME	Gastritis	0	Never tested	0.0504507	D011704	Pyelonephritis
	CHEMBL186	D006548	CEFEPIME	Hernia, Diaphragmatic	0	Never tested	0.012732	D011704	Pyelonephritis
	CHEMBL186	D007319	CEFEPIME	Sleep Initiation and Maintenance Disorders	0	Never tested	0.0194616	D011704	Pyelonephritis
	CHEMBL186	D009290	CEFEPIME	Narcolepsy	0	Never tested	0.0347677	D011704	Pyelonephritis
	CHEMBL186	D012559	CEFEPIME	Schizophrenia	0	Phase unknown	0.0161712	D011704	Pyelonephritis
	CHEMBL186	D008180	CEFEPIME	Lupus Erythematosus, Systemic	0	Never tested	0.00653732	D011704	Pyelonephritis
	CHEMBL186	D001714	CEFEPIME	Bipolar Disorder	0	Phase unknown	0.0296201	D011704	Pyelonephritis
	CHEMBL186	D004827	CEFEPIME	Epilepsy	0	Phase unknown	0.00608009	D011704	Pyelonephritis
	CHEMBL186	D005901	CEFEPIME	Glaucoma	0	Never tested	0.00883972	D011704	Pyelonephritis
	CHEMBL186	D003863	CEFEPIME	Depression	0	Never tested	0.00386922	D011704	Pyelonephritis
	CHEMBL186	D010003	CEFEPIME	Osteoarthritis	0	Never tested	0.00663197	D011704	Pyelonephritis
	CHEMBL186	D001281	CEFEPIME	Atrial Fibrillation	0	Never tested	0.00742135	D011704	Pyelonephritis
	CHEMBL186	D006973	CEFEPIME	Hypertension	0	Phase unknown	0.0114602	D011704	Pyelonephritis
	CHEMBL186	D006327	CEFEPIME	Heart Block	0	Never tested	0.0136471	D011704	Pyelonephritis
	CHEMBL186	D055623	CEFEPIME	Keratosis, Actinic	0	Never tested	0.00511819	D011704	Pyelonephritis
	CHEMBL186	D001991	CEFEPIME	Bronchitis	0	Never tested	0.00396837	D011704	Pyelonephritis
	CHEMBL186	D008175	CEFEPIME	Lung Neoplasms	0	Never tested	0.00494872	D011704	Pyelonephritis
	CHEMBL186	D008545	CEFEPIME	Melanoma	0	Never tested	0.00551225	D011704	Pyelonephritis
	CHEMBL186	D008228	CEFEPIME	Lymphoma, Non-Hodgkin	0	Phase I	0.0511533	D011704	Pyelonephritis
	CHEMBL186	D002294	CEFEPIME	Carcinoma, Squamous Cell	0	Never tested	0.0161545	D011704	Pyelonephritis
	CHEMBL186	D002349	CEFEPIME	Carpal Tunnel Syndrome	0	Never tested	0.00926898	D011704	Pyelonephritis
	CHEMBL186	D016883	CEFEPIME	Diabetic Ketoacidosis	0	Never tested	0.0195822	D011704	Pyelonephritis
	CHEMBL186	D001749	CEFEPIME	Urinary Bladder Neoplasms	0	Never tested	0.0309129	D011704	Pyelonephritis
	CHEMBL186	D007889	CEFEPIME	Leiomyoma	0	Never tested	0.0333358	D011704	Pyelonephritis
	CHEMBL186	D018798	CEFEPIME	Anemia, Iron-Deficiency	0	Never tested	0.0200012	D011704	Pyelonephritis
	CHEMBL186	D000380	CEFEPIME	Agranulocytosis	0	Never tested	0.00241104	D011704	Pyelonephritis
	CHEMBL186	D012893	CEFEPIME	Sleep Wake Disorders	0	Never tested	0.010678	D011704	Pyelonephritis
	CHEMBL186	D006429	CEFEPIME	Hemiplegia	0	Never tested	0.00402125	D011704	Pyelonephritis
	CHEMBL186	D011655	CEFEPIME	Pulmonary Embolism	0	Never tested	0.0270463	D011704	Pyelonephritis
	CHEMBL186	D009202	CEFEPIME	Cardiomyopathies	0	Never tested	0.0131439	D011704	Pyelonephritis
	CHEMBL186	D013345	CEFEPIME	Subarachnoid Hemorrhage	0	Never tested	0.00285692	D011704	Pyelonephritis
	CHEMBL186	D002543	CEFEPIME	Cerebral Hemorrhage	0	Never tested	0.00834596	D011704	Pyelonephritis
	CHEMBL186	D002544	CEFEPIME	Cerebral Infarction	0	Never tested	0.0207829	D011704	Pyelonephritis
	CHEMBL186	D050197	CEFEPIME	Arteriosclerosis	0	Never tested	0.0165158	D011704	Pyelonephritis
	CHEMBL186	D010689	CEFEPIME	Phlebitis	0	Never tested	0.00820034	D011704	Pyelonephritis
	CHEMBL186	D006484	CEFEPIME	Hemorrhoids	0	Never tested	0.0207078	D011704	Pyelonephritis
	CHEMBL186	D007022	CEFEPIME	Hypotension	0	Never tested	0.0149925	D011704	Pyelonephritis
	CHEMBL186	D012852	CEFEPIME	Sinusitis	0	Never tested	0.00705664	D011704	Pyelonephritis
	CHEMBL186	D010996	CEFEPIME	Pleural Effusion	0	Never tested	0.0278981	D011704	Pyelonephritis
	CHEMBL186	D011030	CEFEPIME	Pneumothorax	0	Never tested	0.00799733	D011704	Pyelonephritis
	CHEMBL186	D014060	CEFEPIME	Tongue Diseases	0	Status unknown	0.0580005	D011704	Pyelonephritis
	CHEMBL186	D004941	CEFEPIME	Esophagitis	0	Never tested	0.0119018	D011704	Pyelonephritis
	CHEMBL186	D013276	CEFEPIME	Stomach Ulcer	0	Never tested	0.00705668	D011704	Pyelonephritis
	CHEMBL186	D004415	CEFEPIME	Dyspepsia	0	Never tested	0.00290424	D011704	Pyelonephritis
	CHEMBL186	D002769	CEFEPIME	Cholelithiasis	0	Never tested	0.0298754	D011704	Pyelonephritis
	CHEMBL186	D002764	CEFEPIME	Cholecystitis	0	Never tested	0.0130021	D011704	Pyelonephritis
	CHEMBL186	D010195	CEFEPIME	Pancreatitis	0	Never tested	0.0494087	D011704	Pyelonephritis
	CHEMBL186	D008286	CEFEPIME	Malabsorption Syndromes	0	Never tested	0.00800909	D011704	Pyelonephritis
	CHEMBL186	D002481	CEFEPIME	Cellulitis	0	Never tested	0.00535428	D011704	Pyelonephritis
	CHEMBL186	D011537	CEFEPIME	Pruritus	0	Never tested	0.00833073	D011704	Pyelonephritis
	CHEMBL186	D008010	CEFEPIME	Lichen Planus	0	Never tested	0.0300288	D011704	Pyelonephritis
	CHEMBL186	D017492	CEFEPIME	Keratosis, Seborrheic	0	Never tested	0.00935112	D011704	Pyelonephritis
	CHEMBL186	D058186	CEFEPIME	Acute Kidney Injury	0	Phase unknown	0.00311484	D011704	Pyelonephritis
	CHEMBL186	D007676	CEFEPIME	Kidney Failure, Chronic	0	Never tested	0.00746479	D011704	Pyelonephritis
	CHEMBL186	D003556	CEFEPIME	Cystitis	0	Never tested	0.0165797	D011704	Pyelonephritis
	CHEMBL186	D011470	CEFEPIME	Prostatic Hyperplasia	0	Never tested	0.0318048	D011704	Pyelonephritis
	CHEMBL186	D011472	CEFEPIME	Prostatitis	0	Never tested	0.0358527	D011704	Pyelonephritis
	CHEMBL186	D005348	CEFEPIME	Fibrocystic Breast Disease	0	Never tested	0.00830707	D011704	Pyelonephritis
	CHEMBL186	D006177	CEFEPIME	Gynecomastia	0	Never tested	0.0462237	D011704	Pyelonephritis
	CHEMBL186	D004715	CEFEPIME	Endometriosis	0	Never tested	0.0868944	D011704	Pyelonephritis
	CHEMBL186	D003680	CEFEPIME	Deglutition Disorders	0	Never tested	0.0359621	D011704	Pyelonephritis
	CHEMBL186	D001201	CEFEPIME	Ascites	0	Never tested	0.00294087	D011704	Pyelonephritis
	CHEMBL186	D005076	CEFEPIME	Exanthema	0	Never tested	0.00264664	D011704	Pyelonephritis
	CHEMBL186	D014717	CEFEPIME	Vertigo	0	Never tested	0.00256559	D011704	Pyelonephritis
	CHEMBL186	D013575	CEFEPIME	Syncope	0	Never tested	0.0299157	D011704	Pyelonephritis
	CHEMBL186	D007766	CEFEPIME	Lacrimal Apparatus Diseases	0	Never tested	0.00229806	D011704	Pyelonephritis
	CHEMBL186	D006471	CEFEPIME	Gastrointestinal Hemorrhage	0	Never tested	0.0129302	D011704	Pyelonephritis
	CHEMBL186	D010437	CEFEPIME	Peptic Ulcer	0	Never tested	0.00348306	D011704	Pyelonephritis
	CHEMBL186	D005921	CEFEPIME	Glomerulonephritis	0	Never tested	0.0149564	D011704	Pyelonephritis
	CHEMBL186	D006333	CEFEPIME	Heart Failure	0	Phase unknown	0.0362487	D011704	Pyelonephritis
	CHEMBL186	D006547	CEFEPIME	Hernia	0	Never tested	0.0130919	D011704	Pyelonephritis
	CHEMBL186	D006689	CEFEPIME	Hodgkin Disease	0	Phase I	0.0216611	D011704	Pyelonephritis
	CHEMBL186	D008113	CEFEPIME	Liver Neoplasms	0	Never tested	0.0040334	D011704	Pyelonephritis
	CHEMBL186	D010051	CEFEPIME	Ovarian Neoplasms	0	Never tested	0.0183632	D011704	Pyelonephritis
	CHEMBL186	D011471	CEFEPIME	Prostatic Neoplasms	0	Never tested	0.0165882	D011704	Pyelonephritis
	CHEMBL186	D000647	CEFEPIME	Amnesia	0	Never tested	0.0137077	D011704	Pyelonephritis
	CHEMBL186	D007951	CEFEPIME	Leukemia, Myeloid	0	Phase I	0.0147431	D011704	Pyelonephritis
	CHEMBL186	D000152	CEFEPIME	Acne Vulgaris	0	Never tested	0.0138003	D011704	Pyelonephritis
	CHEMBL186	D000740	CEFEPIME	Anemia	0	Never tested	0.0146185	D011704	Pyelonephritis
	CHEMBL186	D001064	CEFEPIME	Appendicitis	0	Never tested	0.0325248	D011704	Pyelonephritis
	CHEMBL186	D003248	CEFEPIME	Constipation	0	Never tested	0.00889244	D011704	Pyelonephritis
	CHEMBL186	D015352	CEFEPIME	Dry Eye Syndromes	0	Never tested	0.017315	D011704	Pyelonephritis
	CHEMBL186	D004381	CEFEPIME	Duodenal Ulcer	0	Never tested	0.00656259	D011704	Pyelonephritis
	CHEMBL186	D015837	CEFEPIME	Vestibular Diseases	0	Never tested	0.00674737	D011704	Pyelonephritis
	CHEMBL186	D005705	CEFEPIME	Gallbladder Diseases	0	Never tested	0.011293	D011704	Pyelonephritis
	CHEMBL186	D006073	CEFEPIME	Gout	0	Never tested	0.00975438	D011704	Pyelonephritis
	CHEMBL186	D001145	CEFEPIME	Arrhythmias, Cardiac	0	Phase unknown	0.0235666	D011704	Pyelonephritis
	CHEMBL186	D043183	CEFEPIME	Irritable Bowel Syndrome	0	Never tested	0.0082621	D011704	Pyelonephritis
	CHEMBL186	D001851	CEFEPIME	Bone Diseases, Metabolic	0	Never tested	0.0340222	D011704	Pyelonephritis
	CHEMBL186	D010024	CEFEPIME	Osteoporosis	0	Never tested	0.000648022	D011704	Pyelonephritis
	CHEMBL186	D009443	CEFEPIME	Neuritis	0	Never tested	0.0113272	D011704	Pyelonephritis
	CHEMBL186	D010538	CEFEPIME	Peritonitis	0	Phase unknown	0.00976754	D011704	Pyelonephritis
	CHEMBL186	D010998	CEFEPIME	Pleurisy	0	Never tested	0.0060309	D011704	Pyelonephritis
	CHEMBL186	D011565	CEFEPIME	Psoriasis	0	Never tested	0.00234202	D011704	Pyelonephritis
	CHEMBL186	D012163	CEFEPIME	Retinal Detachment	0	Never tested	0.0437785	D011704	Pyelonephritis
	CHEMBL186	D012393	CEFEPIME	Rosacea	0	Never tested	0.0106481	D011704	Pyelonephritis
	CHEMBL186	D006042	CEFEPIME	Goiter	0	Never tested	0.000713269	D011704	Pyelonephritis
	CHEMBL186	D002546	CEFEPIME	Ischemic Attack, Transient	0	Never tested	0.000699852	D011704	Pyelonephritis
	CHEMBL186	D000083242	CEFEPIME	Ischemic Stroke	0	Never tested	0.00386861	D011704	Pyelonephritis
	CHEMBL186	D012891	CEFEPIME	Sleep Apnea Syndromes	0	Never tested	0.00151151	D011704	Pyelonephritis
	CHEMBL186	D013921	CEFEPIME	Thrombocytopenia	0	Never tested	0.000129759	D011704	Pyelonephritis
	CHEMBL186	D000075224	CEFEPIME	Cardiac Conduction System Disease	0	Never tested	0.00604005	D011704	Pyelonephritis
	CHEMBL186	D003731	CEFEPIME	Dental Caries	0	Never tested	0.00519653	D011704	Pyelonephritis
	CHEMBL186	D005242	CEFEPIME	Fecal Incontinence	0	Never tested	0.00362015	D011704	Pyelonephritis
	CHEMBL186	D016055	CEFEPIME	Urinary Retention	0	Never tested	0.00482037	D011704	Pyelonephritis
	CHEMBL186	D011141	CEFEPIME	Polyuria	0	Never tested	0.00274256	D011704	Pyelonephritis
	CHEMBL186	D007762	CEFEPIME	Labyrinthitis	0	Never tested	0.00112647	D011704	Pyelonephritis
	CHEMBL186	D012878	CEFEPIME	Skin Neoplasms	0	Never tested	0.00238265	D011704	Pyelonephritis
	CHEMBL186	D009260	CEFEPIME	Nail Diseases	0	Never tested	0.00638262	D011704	Pyelonephritis
	CHEMBL186	D016491	CEFEPIME	Peripheral Vascular Diseases	0	Never tested	0.00248571	D011704	Pyelonephritis
	CHEMBL186	D011111	CEFEPIME	Polymyalgia Rheumatica	0	Never tested	0.00365195	D011704	Pyelonephritis
	CHEMBL186	D013118	CEFEPIME	Spinal Cord Diseases	0	Never tested	0.0267236	D011704	Pyelonephritis
	CHEMBL186	D014581	CEFEPIME	Urticaria	0	Never tested	0.00668238	D011704	Pyelonephritis
	CHEMBL186	D014648	CEFEPIME	Varicose Veins	0	Never tested	0.0147189	D011704	Pyelonephritis
	CHEMBL186	D010031	CEFEPIME	Otitis	0	Never tested	0.0461156	D011704	Pyelonephritis
	CHEMBL186	D019966	CEFEPIME	Substance-Related Disorders	0	Never tested	0.0109107	D011704	Pyelonephritis
	CHEMBL186	D015155	CEFEPIME	Esophageal Spasm, Diffuse	0	Never tested	0.00460609	D011704	Pyelonephritis
	CHEMBL1863513	D001289	INGENOL MEBUTATE	Attention Deficit Disorder with Hyperactivity	0	Never tested	0.012646	D055623	Keratosis, Actinic
	CHEMBL1863513	D001008	INGENOL MEBUTATE	Anxiety Disorders	0	Never tested	0.00891333	D055623	Keratosis, Actinic
	CHEMBL1863513	D013313	INGENOL MEBUTATE	Stress Disorders, Post-Traumatic	0	Never tested	0.00382345	D055623	Keratosis, Actinic
	CHEMBL1863513	D000856	INGENOL MEBUTATE	Anorexia Nervosa	0	Never tested	0.00341857	D055623	Keratosis, Actinic
	CHEMBL1863513	D015228	INGENOL MEBUTATE	Hypertriglyceridemia	0	Never tested	0.00829343	D055623	Keratosis, Actinic
	CHEMBL1863513	D003324	INGENOL MEBUTATE	Coronary Artery Disease	0	Never tested	0.00820307	D055623	Keratosis, Actinic
	CHEMBL1863513	D009765	INGENOL MEBUTATE	Obesity	0	Never tested	0.00829502	D055623	Keratosis, Actinic
	CHEMBL1863513	D010300	INGENOL MEBUTATE	Parkinson Disease	0	Never tested	0.0244102	D055623	Keratosis, Actinic
	CHEMBL1863513	D013771	INGENOL MEBUTATE	Tetralogy of Fallot	0	Never tested	0.0109448	D055623	Keratosis, Actinic
	CHEMBL1863513	D001172	INGENOL MEBUTATE	Arthritis, Rheumatoid	0	Never tested	0.0279499	D055623	Keratosis, Actinic
	CHEMBL1863513	D003424	INGENOL MEBUTATE	Crohn Disease	0	Never tested	0.00146223	D055623	Keratosis, Actinic
	CHEMBL1863513	D003093	INGENOL MEBUTATE	Colitis, Ulcerative	0	Never tested	0.0112592	D055623	Keratosis, Actinic
	CHEMBL1863513	D015212	INGENOL MEBUTATE	Inflammatory Bowel Diseases	0	Never tested	0.0117667	D055623	Keratosis, Actinic
	CHEMBL1863513	D002761	INGENOL MEBUTATE	Cholangitis	0	Never tested	0.0126946	D055623	Keratosis, Actinic
	CHEMBL1863513	D017098	INGENOL MEBUTATE	IgA Deficiency	0	Status unknown	0.0179512	D055623	Keratosis, Actinic
	CHEMBL1863513	D008268	INGENOL MEBUTATE	Macular Degeneration	0	Never tested	0.00417979	D055623	Keratosis, Actinic
	CHEMBL1863513	D034381	INGENOL MEBUTATE	Hearing Loss	0	Never tested	0.00155706	D055623	Keratosis, Actinic
	CHEMBL1863513	D000505	INGENOL MEBUTATE	Alopecia	0	Never tested	0.0663673	D055623	Keratosis, Actinic
	CHEMBL1863513	D019226	INGENOL MEBUTATE	Oral Ulcer	0	Never tested	0.00702905	D055623	Keratosis, Actinic
	CHEMBL1863513	D000787	INGENOL MEBUTATE	Angina Pectoris	0	Never tested	0.0145904	D055623	Keratosis, Actinic
	CHEMBL1863513	D065631	INGENOL MEBUTATE	Rhinitis, Allergic	0	Never tested	0.00822954	D055623	Keratosis, Actinic
	CHEMBL1863513	D001249	INGENOL MEBUTATE	Asthma	0	Never tested	0.00845641	D055623	Keratosis, Actinic
	CHEMBL1863513	D005764	INGENOL MEBUTATE	Gastroesophageal Reflux	0	Never tested	0.0032336	D055623	Keratosis, Actinic
	CHEMBL1863513	D007037	INGENOL MEBUTATE	Hypothyroidism	0	Never tested	0.00115846	D055623	Keratosis, Actinic
	CHEMBL1863513	D008881	INGENOL MEBUTATE	Migraine Disorders	0	Never tested	0.0136937	D055623	Keratosis, Actinic
	CHEMBL1863513	D004485	INGENOL MEBUTATE	Eczema	0	Never tested	0.00622019	D055623	Keratosis, Actinic
	CHEMBL1863513	D006937	INGENOL MEBUTATE	Hypercholesterolemia	0	Never tested	0.00315935	D055623	Keratosis, Actinic
	CHEMBL1863513	D012626	INGENOL MEBUTATE	Sebaceous Gland Neoplasms	0	Status unknown	0.00232317	D055623	Keratosis, Actinic
	CHEMBL1863513	D001943	INGENOL MEBUTATE	Breast Neoplasms	0	Never tested	0.00589608	D055623	Keratosis, Actinic
	CHEMBL1863513	D002280	INGENOL MEBUTATE	Carcinoma, Basal Cell	0	Phase II	0.226941	D055623	Keratosis, Actinic
	CHEMBL1863513	D000230	INGENOL MEBUTATE	Adenocarcinoma	0	Never tested	0.130308	D055623	Keratosis, Actinic
	CHEMBL1863513	D002386	INGENOL MEBUTATE	Cataract	0	Never tested	0.00198087	D055623	Keratosis, Actinic
	CHEMBL1863513	D006552	INGENOL MEBUTATE	Hernia, Inguinal	0	Never tested	0.00330517	D055623	Keratosis, Actinic
	CHEMBL1863513	D012005	INGENOL MEBUTATE	Rectal Prolapse	0	Status unknown	0.00954387	D055623	Keratosis, Actinic
	CHEMBL1863513	D014029	INGENOL MEBUTATE	Tobacco Use Disorder	0	Never tested	0.00250555	D055623	Keratosis, Actinic
	CHEMBL1863513	D009203	INGENOL MEBUTATE	Myocardial Infarction	0	Never tested	0.0101486	D055623	Keratosis, Actinic
	CHEMBL1863513	D005756	INGENOL MEBUTATE	Gastritis	0	Never tested	0.00392738	D055623	Keratosis, Actinic
	CHEMBL1863513	D006548	INGENOL MEBUTATE	Hernia, Diaphragmatic	0	Never tested	0.00319208	D055623	Keratosis, Actinic
	CHEMBL1863513	D000076385	INGENOL MEBUTATE	Diverticular Diseases	0	Never tested	0.019631	D055623	Keratosis, Actinic
	CHEMBL1863513	D007319	INGENOL MEBUTATE	Sleep Initiation and Maintenance Disorders	0	Never tested	0.00895039	D055623	Keratosis, Actinic
	CHEMBL1863513	D009290	INGENOL MEBUTATE	Narcolepsy	0	Never tested	0.0437373	D055623	Keratosis, Actinic
	CHEMBL1863513	D003922	INGENOL MEBUTATE	Diabetes Mellitus, Type 1	0	Never tested	0.023601	D055623	Keratosis, Actinic
	CHEMBL1863513	D002446	INGENOL MEBUTATE	Celiac Disease	0	Never tested	0.002862	D055623	Keratosis, Actinic
	CHEMBL1863513	D008105	INGENOL MEBUTATE	Liver Cirrhosis, Biliary	0	Never tested	0.0202152	D055623	Keratosis, Actinic
	CHEMBL1863513	D014820	INGENOL MEBUTATE	Vitiligo	0	Never tested	0.113371	D055623	Keratosis, Actinic
	CHEMBL1863513	D009798	INGENOL MEBUTATE	Ocular Hypertension	0	Never tested	0.010602	D055623	Keratosis, Actinic
	CHEMBL1863513	D009447	INGENOL MEBUTATE	Neuroblastoma	0	Never tested	0.01193	D055623	Keratosis, Actinic
	CHEMBL1863513	D012559	INGENOL MEBUTATE	Schizophrenia	0	Never tested	0.00394364	D055623	Keratosis, Actinic
	CHEMBL1863513	D000690	INGENOL MEBUTATE	Amyotrophic Lateral Sclerosis	0	Never tested	0.00451247	D055623	Keratosis, Actinic
	CHEMBL1863513	D008180	INGENOL MEBUTATE	Lupus Erythematosus, Systemic	0	Never tested	0.00827772	D055623	Keratosis, Actinic
	CHEMBL1863513	D000437	INGENOL MEBUTATE	Alcoholism	0	Never tested	0.00155294	D055623	Keratosis, Actinic
	CHEMBL1863513	D000067877	INGENOL MEBUTATE	Autism Spectrum Disorder	0	Never tested	0.00436451	D055623	Keratosis, Actinic
	CHEMBL1863513	D001714	INGENOL MEBUTATE	Bipolar Disorder	0	Never tested	0.00499676	D055623	Keratosis, Actinic
	CHEMBL1863513	D009771	INGENOL MEBUTATE	Obsessive-Compulsive Disorder	0	Never tested	0.0110635	D055623	Keratosis, Actinic
	CHEMBL1863513	D003924	INGENOL MEBUTATE	Diabetes Mellitus, Type 2	0	Never tested	0.00947232	D055623	Keratosis, Actinic
	CHEMBL1863513	D000544	INGENOL MEBUTATE	Alzheimer Disease	0	Never tested	0.00455042	D055623	Keratosis, Actinic
	CHEMBL1863513	D004827	INGENOL MEBUTATE	Epilepsy	0	Never tested	0.0162284	D055623	Keratosis, Actinic
	CHEMBL1863513	D005901	INGENOL MEBUTATE	Glaucoma	0	Never tested	0.00328393	D055623	Keratosis, Actinic
	CHEMBL1863513	D051436	INGENOL MEBUTATE	Renal Insufficiency, Chronic	0	Never tested	0.00316269	D055623	Keratosis, Actinic
	CHEMBL1863513	D013167	INGENOL MEBUTATE	Spondylitis, Ankylosing	0	Never tested	0.00527725	D055623	Keratosis, Actinic
	CHEMBL1863513	D003863	INGENOL MEBUTATE	Depression	0	Never tested	0.0458795	D055623	Keratosis, Actinic
	CHEMBL1863513	D010003	INGENOL MEBUTATE	Osteoarthritis	0	Never tested	0.00489258	D055623	Keratosis, Actinic
	CHEMBL1863513	D000419	INGENOL MEBUTATE	Albuminuria	0	Never tested	0.02696	D055623	Keratosis, Actinic
	CHEMBL1863513	D001281	INGENOL MEBUTATE	Atrial Fibrillation	0	Never tested	0.000681738	D055623	Keratosis, Actinic
	CHEMBL1863513	D006973	INGENOL MEBUTATE	Hypertension	0	Never tested	0.0318496	D055623	Keratosis, Actinic
	CHEMBL1863513	D006327	INGENOL MEBUTATE	Heart Block	0	Never tested	0.00630233	D055623	Keratosis, Actinic
	CHEMBL1863513	D001991	INGENOL MEBUTATE	Bronchitis	0	Never tested	0.00640874	D055623	Keratosis, Actinic
	CHEMBL1863513	D008175	INGENOL MEBUTATE	Lung Neoplasms	0	Never tested	0.00532028	D055623	Keratosis, Actinic
	CHEMBL1863513	D008545	INGENOL MEBUTATE	Melanoma	0	Never tested	0.128774	D055623	Keratosis, Actinic
	CHEMBL1863513	D008228	INGENOL MEBUTATE	Lymphoma, Non-Hodgkin	0	Never tested	0.0167921	D055623	Keratosis, Actinic
	CHEMBL1863513	D002294	INGENOL MEBUTATE	Carcinoma, Squamous Cell	0	Phase II	0.291379	D055623	Keratosis, Actinic
	CHEMBL1863513	D002349	INGENOL MEBUTATE	Carpal Tunnel Syndrome	0	Never tested	0.000617275	D055623	Keratosis, Actinic
	CHEMBL1863513	D016883	INGENOL MEBUTATE	Diabetic Ketoacidosis	0	Never tested	0.016703	D055623	Keratosis, Actinic
	CHEMBL1863513	D001749	INGENOL MEBUTATE	Urinary Bladder Neoplasms	0	Never tested	0.013721	D055623	Keratosis, Actinic
	CHEMBL1863513	D007889	INGENOL MEBUTATE	Leiomyoma	0	Never tested	0.000897192	D055623	Keratosis, Actinic
	CHEMBL1863513	D018798	INGENOL MEBUTATE	Anemia, Iron-Deficiency	0	Never tested	0.00280934	D055623	Keratosis, Actinic
	CHEMBL1863513	D000380	INGENOL MEBUTATE	Agranulocytosis	0	Never tested	0.034482	D055623	Keratosis, Actinic
	CHEMBL1863513	D012893	INGENOL MEBUTATE	Sleep Wake Disorders	0	Never tested	0.0252953	D055623	Keratosis, Actinic
	CHEMBL1863513	D006429	INGENOL MEBUTATE	Hemiplegia	0	Never tested	0.00732402	D055623	Keratosis, Actinic
	CHEMBL1863513	D011655	INGENOL MEBUTATE	Pulmonary Embolism	0	Never tested	0.00426085	D055623	Keratosis, Actinic
	CHEMBL1863513	D009202	INGENOL MEBUTATE	Cardiomyopathies	0	Never tested	0.0115206	D055623	Keratosis, Actinic
	CHEMBL1863513	D013345	INGENOL MEBUTATE	Subarachnoid Hemorrhage	0	Never tested	0.0168465	D055623	Keratosis, Actinic
	CHEMBL1863513	D002543	INGENOL MEBUTATE	Cerebral Hemorrhage	0	Never tested	0.00823574	D055623	Keratosis, Actinic
	CHEMBL1863513	D002544	INGENOL MEBUTATE	Cerebral Infarction	0	Never tested	0.00477804	D055623	Keratosis, Actinic
	CHEMBL1863513	D050197	INGENOL MEBUTATE	Arteriosclerosis	0	Never tested	0.0177126	D055623	Keratosis, Actinic
	CHEMBL1863513	D010689	INGENOL MEBUTATE	Phlebitis	0	Never tested	0.00152454	D055623	Keratosis, Actinic
	CHEMBL1863513	D006484	INGENOL MEBUTATE	Hemorrhoids	0	Never tested	0.00499287	D055623	Keratosis, Actinic
	CHEMBL1863513	D007022	INGENOL MEBUTATE	Hypotension	0	Never tested	0.0047915	D055623	Keratosis, Actinic
	CHEMBL1863513	D012852	INGENOL MEBUTATE	Sinusitis	0	Never tested	0.00350664	D055623	Keratosis, Actinic
	CHEMBL1863513	D010996	INGENOL MEBUTATE	Pleural Effusion	0	Never tested	0.00141745	D055623	Keratosis, Actinic
	CHEMBL1863513	D011030	INGENOL MEBUTATE	Pneumothorax	0	Never tested	0.0146604	D055623	Keratosis, Actinic
	CHEMBL1863513	D014060	INGENOL MEBUTATE	Tongue Diseases	0	Status unknown	0.0992709	D055623	Keratosis, Actinic
	CHEMBL1863513	D004941	INGENOL MEBUTATE	Esophagitis	0	Never tested	0.0268888	D055623	Keratosis, Actinic
	CHEMBL1863513	D013276	INGENOL MEBUTATE	Stomach Ulcer	0	Never tested	0.00258532	D055623	Keratosis, Actinic
	CHEMBL1863513	D004415	INGENOL MEBUTATE	Dyspepsia	0	Never tested	0.00955679	D055623	Keratosis, Actinic
	CHEMBL1863513	D002769	INGENOL MEBUTATE	Cholelithiasis	0	Never tested	0.00734161	D055623	Keratosis, Actinic
	CHEMBL1863513	D002764	INGENOL MEBUTATE	Cholecystitis	0	Never tested	0.00467963	D055623	Keratosis, Actinic
	CHEMBL1863513	D010195	INGENOL MEBUTATE	Pancreatitis	0	Never tested	0.0248111	D055623	Keratosis, Actinic
	CHEMBL1863513	D008286	INGENOL MEBUTATE	Malabsorption Syndromes	0	Never tested	0.0275881	D055623	Keratosis, Actinic
	CHEMBL1863513	D002481	INGENOL MEBUTATE	Cellulitis	0	Never tested	0.0135687	D055623	Keratosis, Actinic
	CHEMBL1863513	D011537	INGENOL MEBUTATE	Pruritus	0	Never tested	0.0197719	D055623	Keratosis, Actinic
	CHEMBL1863513	D008010	INGENOL MEBUTATE	Lichen Planus	0	Never tested	0.00640946	D055623	Keratosis, Actinic
	CHEMBL1863513	D017492	INGENOL MEBUTATE	Keratosis, Seborrheic	0	Phase II	0.0114859	D055623	Keratosis, Actinic
	CHEMBL1863513	D011704	INGENOL MEBUTATE	Pyelonephritis	0	Never tested	0.00738454	D055623	Keratosis, Actinic
	CHEMBL1863513	D058186	INGENOL MEBUTATE	Acute Kidney Injury	0	Never tested	0.014021	D055623	Keratosis, Actinic
	CHEMBL1863513	D007676	INGENOL MEBUTATE	Kidney Failure, Chronic	0	Never tested	0.00173664	D055623	Keratosis, Actinic
	CHEMBL1863513	D003556	INGENOL MEBUTATE	Cystitis	0	Never tested	0.00298886	D055623	Keratosis, Actinic
	CHEMBL1863513	D011470	INGENOL MEBUTATE	Prostatic Hyperplasia	0	Never tested	0.0191892	D055623	Keratosis, Actinic
	CHEMBL1863513	D011472	INGENOL MEBUTATE	Prostatitis	0	Never tested	0.0123027	D055623	Keratosis, Actinic
	CHEMBL1863513	D005348	INGENOL MEBUTATE	Fibrocystic Breast Disease	0	Never tested	0.0198026	D055623	Keratosis, Actinic
	CHEMBL1863513	D006177	INGENOL MEBUTATE	Gynecomastia	0	Never tested	0.0211492	D055623	Keratosis, Actinic
	CHEMBL1863513	D004715	INGENOL MEBUTATE	Endometriosis	0	Never tested	0.0128921	D055623	Keratosis, Actinic
	CHEMBL1863513	D003680	INGENOL MEBUTATE	Deglutition Disorders	0	Never tested	0.0216139	D055623	Keratosis, Actinic
	CHEMBL1863513	D001201	INGENOL MEBUTATE	Ascites	0	Never tested	0.00414437	D055623	Keratosis, Actinic
	CHEMBL1863513	D005076	INGENOL MEBUTATE	Exanthema	0	Never tested	0.00748414	D055623	Keratosis, Actinic
	CHEMBL1863513	D014717	INGENOL MEBUTATE	Vertigo	0	Never tested	0.00289252	D055623	Keratosis, Actinic
	CHEMBL1863513	D013575	INGENOL MEBUTATE	Syncope	0	Never tested	0.00178891	D055623	Keratosis, Actinic
	CHEMBL1863513	D007766	INGENOL MEBUTATE	Lacrimal Apparatus Diseases	0	Never tested	0.0132203	D055623	Keratosis, Actinic
	CHEMBL1863513	D006471	INGENOL MEBUTATE	Gastrointestinal Hemorrhage	0	Never tested	0.0369689	D055623	Keratosis, Actinic
	CHEMBL1863513	D010437	INGENOL MEBUTATE	Peptic Ulcer	0	Never tested	0.0109312	D055623	Keratosis, Actinic
	CHEMBL1863513	D005921	INGENOL MEBUTATE	Glomerulonephritis	0	Never tested	0.00530663	D055623	Keratosis, Actinic
	CHEMBL1863513	D006333	INGENOL MEBUTATE	Heart Failure	0	Never tested	0.00330988	D055623	Keratosis, Actinic
	CHEMBL1863513	D006547	INGENOL MEBUTATE	Hernia	0	Never tested	0.0230793	D055623	Keratosis, Actinic
	CHEMBL1863513	D006689	INGENOL MEBUTATE	Hodgkin Disease	0	Never tested	0.0051698	D055623	Keratosis, Actinic
	CHEMBL1863513	D008113	INGENOL MEBUTATE	Liver Neoplasms	0	Never tested	0.00256739	D055623	Keratosis, Actinic
	CHEMBL1863513	D010051	INGENOL MEBUTATE	Ovarian Neoplasms	0	Never tested	0.0433557	D055623	Keratosis, Actinic
	CHEMBL1863513	D011471	INGENOL MEBUTATE	Prostatic Neoplasms	0	Never tested	0.0179383	D055623	Keratosis, Actinic
	CHEMBL1863513	D000647	INGENOL MEBUTATE	Amnesia	0	Never tested	0.00898197	D055623	Keratosis, Actinic
	CHEMBL1863513	D007951	INGENOL MEBUTATE	Leukemia, Myeloid	0	Never tested	0.0232591	D055623	Keratosis, Actinic
	CHEMBL1863513	D000152	INGENOL MEBUTATE	Acne Vulgaris	0	Never tested	0.00156987	D055623	Keratosis, Actinic
	CHEMBL1863513	D000740	INGENOL MEBUTATE	Anemia	0	Never tested	0.00421386	D055623	Keratosis, Actinic
	CHEMBL1863513	D001064	INGENOL MEBUTATE	Appendicitis	0	Never tested	0.11387	D055623	Keratosis, Actinic
	CHEMBL1863513	D003248	INGENOL MEBUTATE	Constipation	0	Never tested	0.0123657	D055623	Keratosis, Actinic
	CHEMBL1863513	D015352	INGENOL MEBUTATE	Dry Eye Syndromes	0	Never tested	0.00490516	D055623	Keratosis, Actinic
	CHEMBL1863513	D004381	INGENOL MEBUTATE	Duodenal Ulcer	0	Never tested	0.00361658	D055623	Keratosis, Actinic
	CHEMBL1863513	D015837	INGENOL MEBUTATE	Vestibular Diseases	0	Never tested	0.0236897	D055623	Keratosis, Actinic
	CHEMBL1863513	D005705	INGENOL MEBUTATE	Gallbladder Diseases	0	Never tested	0.00661796	D055623	Keratosis, Actinic
	CHEMBL1863513	D006073	INGENOL MEBUTATE	Gout	0	Never tested	0.0141654	D055623	Keratosis, Actinic
	CHEMBL1863513	D001145	INGENOL MEBUTATE	Arrhythmias, Cardiac	0	Never tested	0.0918495	D055623	Keratosis, Actinic
	CHEMBL1863513	D043183	INGENOL MEBUTATE	Irritable Bowel Syndrome	0	Never tested	0.00546272	D055623	Keratosis, Actinic
	CHEMBL1863513	D001851	INGENOL MEBUTATE	Bone Diseases, Metabolic	0	Never tested	0.0118772	D055623	Keratosis, Actinic
	CHEMBL1863513	D010024	INGENOL MEBUTATE	Osteoporosis	0	Never tested	0.00194338	D055623	Keratosis, Actinic
	CHEMBL1863513	D009443	INGENOL MEBUTATE	Neuritis	0	Never tested	0.018587	D055623	Keratosis, Actinic
	CHEMBL1863513	D010538	INGENOL MEBUTATE	Peritonitis	0	Never tested	0.00406587	D055623	Keratosis, Actinic
	CHEMBL1863513	D010998	INGENOL MEBUTATE	Pleurisy	0	Never tested	0.0443062	D055623	Keratosis, Actinic
	CHEMBL1863513	D011565	INGENOL MEBUTATE	Psoriasis	0	Never tested	0.0117651	D055623	Keratosis, Actinic
	CHEMBL1863513	D012163	INGENOL MEBUTATE	Retinal Detachment	0	Never tested	0.0178383	D055623	Keratosis, Actinic
	CHEMBL1863513	D012393	INGENOL MEBUTATE	Rosacea	0	Never tested	0.0144934	D055623	Keratosis, Actinic
	CHEMBL1863513	D006042	INGENOL MEBUTATE	Goiter	0	Never tested	0.00493519	D055623	Keratosis, Actinic
	CHEMBL1863513	D002546	INGENOL MEBUTATE	Ischemic Attack, Transient	0	Never tested	0.00674914	D055623	Keratosis, Actinic
	CHEMBL1863513	D000083242	INGENOL MEBUTATE	Ischemic Stroke	0	Never tested	0.00750932	D055623	Keratosis, Actinic
	CHEMBL1863513	D012891	INGENOL MEBUTATE	Sleep Apnea Syndromes	0	Never tested	0.0103829	D055623	Keratosis, Actinic
	CHEMBL1863513	D013921	INGENOL MEBUTATE	Thrombocytopenia	0	Never tested	0.0111526	D055623	Keratosis, Actinic
	CHEMBL1863513	D015179	INGENOL MEBUTATE	Colorectal Neoplasms	0	Never tested	0.000436159	D055623	Keratosis, Actinic
	CHEMBL1863513	D006627	INGENOL MEBUTATE	Hirschsprung Disease	0	Never tested	0.0114488	D055623	Keratosis, Actinic
	CHEMBL1863513	D013964	INGENOL MEBUTATE	Thyroid Neoplasms	0	Never tested	0.00971662	D055623	Keratosis, Actinic
	CHEMBL1863513	D010001	INGENOL MEBUTATE	Osteitis Deformans	0	Never tested	0.0369595	D055623	Keratosis, Actinic
	CHEMBL1863513	D007018	INGENOL MEBUTATE	Hypopituitarism	0	Never tested	0.00748362	D055623	Keratosis, Actinic
	CHEMBL1863513	D020246	INGENOL MEBUTATE	Venous Thrombosis	0	Never tested	0.0449943	D055623	Keratosis, Actinic
	CHEMBL1863513	D000075224	INGENOL MEBUTATE	Cardiac Conduction System Disease	0	Never tested	0.00707112	D055623	Keratosis, Actinic
	CHEMBL1863513	D003731	INGENOL MEBUTATE	Dental Caries	0	Never tested	0.00385778	D055623	Keratosis, Actinic
	CHEMBL1863513	D005242	INGENOL MEBUTATE	Fecal Incontinence	0	Never tested	0.018923	D055623	Keratosis, Actinic
	CHEMBL1863513	D016055	INGENOL MEBUTATE	Urinary Retention	0	Never tested	0.00749871	D055623	Keratosis, Actinic
	CHEMBL1863513	D011141	INGENOL MEBUTATE	Polyuria	0	Never tested	0.0121454	D055623	Keratosis, Actinic
	CHEMBL1863513	D007762	INGENOL MEBUTATE	Labyrinthitis	0	Never tested	0.0156314	D055623	Keratosis, Actinic
	CHEMBL1863513	D012878	INGENOL MEBUTATE	Skin Neoplasms	0	Never tested	0.104096	D055623	Keratosis, Actinic
	CHEMBL1863513	D009260	INGENOL MEBUTATE	Nail Diseases	0	Never tested	0.028673	D055623	Keratosis, Actinic
	CHEMBL1863513	D016491	INGENOL MEBUTATE	Peripheral Vascular Diseases	0	Never tested	0.0332519	D055623	Keratosis, Actinic
	CHEMBL1863513	D011111	INGENOL MEBUTATE	Polymyalgia Rheumatica	0	Never tested	0.00424517	D055623	Keratosis, Actinic
	CHEMBL1863513	D013118	INGENOL MEBUTATE	Spinal Cord Diseases	0	Never tested	0.0243644	D055623	Keratosis, Actinic
	CHEMBL1863513	D014581	INGENOL MEBUTATE	Urticaria	0	Never tested	0.00535862	D055623	Keratosis, Actinic
	CHEMBL1863513	D014648	INGENOL MEBUTATE	Varicose Veins	0	Never tested	0.00555801	D055623	Keratosis, Actinic
	CHEMBL1863513	D010031	INGENOL MEBUTATE	Otitis	0	Never tested	0.00375182	D055623	Keratosis, Actinic
	CHEMBL1863513	D019966	INGENOL MEBUTATE	Substance-Related Disorders	0	Never tested	0.00739225	D055623	Keratosis, Actinic
	CHEMBL1863513	D015155	INGENOL MEBUTATE	Esophageal Spasm, Diffuse	0	Never tested	0.0119702	D055623	Keratosis, Actinic
	CHEMBL186720	D001289	PHENYLTOLOXAMINE	Attention Deficit Disorder with Hyperactivity	0	Never tested	0.00473815	D014581	Urticaria
	CHEMBL186720	D001008	PHENYLTOLOXAMINE	Anxiety Disorders	0	Never tested	0.0142615	D014581	Urticaria
	CHEMBL186720	D013313	PHENYLTOLOXAMINE	Stress Disorders, Post-Traumatic	0	Never tested	0.019235	D014581	Urticaria
	CHEMBL186720	D000856	PHENYLTOLOXAMINE	Anorexia Nervosa	0	Never tested	0.00047961	D014581	Urticaria
	CHEMBL186720	D015228	PHENYLTOLOXAMINE	Hypertriglyceridemia	0	Never tested	0.00392342	D014581	Urticaria
	CHEMBL186720	D003324	PHENYLTOLOXAMINE	Coronary Artery Disease	0	Never tested	0.00348593	D014581	Urticaria
	CHEMBL186720	D009765	PHENYLTOLOXAMINE	Obesity	0	Never tested	0.00884226	D014581	Urticaria
	CHEMBL186720	D010300	PHENYLTOLOXAMINE	Parkinson Disease	0	Never tested	0.015112	D014581	Urticaria
	CHEMBL186720	D013771	PHENYLTOLOXAMINE	Tetralogy of Fallot	0	Never tested	0.00223417	D014581	Urticaria
	CHEMBL186720	D001172	PHENYLTOLOXAMINE	Arthritis, Rheumatoid	0	Never tested	0.00298288	D014581	Urticaria
	CHEMBL186720	D003424	PHENYLTOLOXAMINE	Crohn Disease	0	Never tested	0.0274994	D014581	Urticaria
	CHEMBL186720	D003093	PHENYLTOLOXAMINE	Colitis, Ulcerative	0	Never tested	0.0132893	D014581	Urticaria
	CHEMBL186720	D015212	PHENYLTOLOXAMINE	Inflammatory Bowel Diseases	0	Never tested	0.00217845	D014581	Urticaria
	CHEMBL186720	D002761	PHENYLTOLOXAMINE	Cholangitis	0	Never tested	0.0149372	D014581	Urticaria
	CHEMBL186720	D017098	PHENYLTOLOXAMINE	IgA Deficiency	0	Status unknown	0.0188493	D014581	Urticaria
	CHEMBL186720	D008268	PHENYLTOLOXAMINE	Macular Degeneration	0	Never tested	0.0214898	D014581	Urticaria
	CHEMBL186720	D034381	PHENYLTOLOXAMINE	Hearing Loss	0	Never tested	0.0180982	D014581	Urticaria
	CHEMBL186720	D000505	PHENYLTOLOXAMINE	Alopecia	0	Never tested	0.00287915	D014581	Urticaria
	CHEMBL186720	D019226	PHENYLTOLOXAMINE	Oral Ulcer	0	Never tested	0.0261812	D014581	Urticaria
	CHEMBL186720	D000787	PHENYLTOLOXAMINE	Angina Pectoris	0	Never tested	0.00509329	D014581	Urticaria
	CHEMBL186720	D065631	PHENYLTOLOXAMINE	Rhinitis, Allergic	0	Never tested	0.0148034	D014581	Urticaria
	CHEMBL186720	D001249	PHENYLTOLOXAMINE	Asthma	0	Never tested	0.0194454	D014581	Urticaria
	CHEMBL186720	D005764	PHENYLTOLOXAMINE	Gastroesophageal Reflux	0	Never tested	0.00167524	D014581	Urticaria
	CHEMBL186720	D007037	PHENYLTOLOXAMINE	Hypothyroidism	0	Never tested	0.00434897	D014581	Urticaria
	CHEMBL186720	D008881	PHENYLTOLOXAMINE	Migraine Disorders	0	Never tested	0.0120474	D014581	Urticaria
	CHEMBL186720	D004485	PHENYLTOLOXAMINE	Eczema	0	Never tested	0.0256791	D014581	Urticaria
	CHEMBL186720	D006937	PHENYLTOLOXAMINE	Hypercholesterolemia	0	Never tested	0.0545037	D014581	Urticaria
	CHEMBL186720	D012626	PHENYLTOLOXAMINE	Sebaceous Gland Neoplasms	0	Status unknown	0.00864393	D014581	Urticaria
	CHEMBL186720	D001943	PHENYLTOLOXAMINE	Breast Neoplasms	0	Never tested	0.00324397	D014581	Urticaria
	CHEMBL186720	D002280	PHENYLTOLOXAMINE	Carcinoma, Basal Cell	0	Never tested	0.00998868	D014581	Urticaria
	CHEMBL186720	D000230	PHENYLTOLOXAMINE	Adenocarcinoma	0	Never tested	0.0391585	D014581	Urticaria
	CHEMBL186720	D002386	PHENYLTOLOXAMINE	Cataract	0	Never tested	0.00509997	D014581	Urticaria
	CHEMBL186720	D006552	PHENYLTOLOXAMINE	Hernia, Inguinal	0	Never tested	0.0056532	D014581	Urticaria
	CHEMBL186720	D012005	PHENYLTOLOXAMINE	Rectal Prolapse	0	Status unknown	0.00982361	D014581	Urticaria
	CHEMBL186720	D014029	PHENYLTOLOXAMINE	Tobacco Use Disorder	0	Never tested	0.00535965	D014581	Urticaria
	CHEMBL186720	D009203	PHENYLTOLOXAMINE	Myocardial Infarction	0	Never tested	0.00301073	D014581	Urticaria
	CHEMBL186720	D005756	PHENYLTOLOXAMINE	Gastritis	0	Never tested	0.00556551	D014581	Urticaria
	CHEMBL186720	D006548	PHENYLTOLOXAMINE	Hernia, Diaphragmatic	0	Never tested	0.0176687	D014581	Urticaria
	CHEMBL186720	D000076385	PHENYLTOLOXAMINE	Diverticular Diseases	0	Never tested	0.00118471	D014581	Urticaria
	CHEMBL186720	D007319	PHENYLTOLOXAMINE	Sleep Initiation and Maintenance Disorders	0	Never tested	0.028273	D014581	Urticaria
	CHEMBL186720	D009290	PHENYLTOLOXAMINE	Narcolepsy	0	Never tested	0.0422503	D014581	Urticaria
	CHEMBL186720	D003922	PHENYLTOLOXAMINE	Diabetes Mellitus, Type 1	0	Never tested	0.00646174	D014581	Urticaria
	CHEMBL186720	D002446	PHENYLTOLOXAMINE	Celiac Disease	0	Never tested	0.00144582	D014581	Urticaria
	CHEMBL186720	D008105	PHENYLTOLOXAMINE	Liver Cirrhosis, Biliary	0	Never tested	0.00427961	D014581	Urticaria
	CHEMBL186720	D014820	PHENYLTOLOXAMINE	Vitiligo	0	Never tested	0.00238624	D014581	Urticaria
	CHEMBL186720	D009798	PHENYLTOLOXAMINE	Ocular Hypertension	0	Never tested	0.0105569	D014581	Urticaria
	CHEMBL186720	D009447	PHENYLTOLOXAMINE	Neuroblastoma	0	Never tested	0.0151069	D014581	Urticaria
	CHEMBL186720	D012559	PHENYLTOLOXAMINE	Schizophrenia	0	Never tested	0.0122696	D014581	Urticaria
	CHEMBL186720	D000690	PHENYLTOLOXAMINE	Amyotrophic Lateral Sclerosis	0	Never tested	0.00346035	D014581	Urticaria
	CHEMBL186720	D008180	PHENYLTOLOXAMINE	Lupus Erythematosus, Systemic	0	Never tested	0.0098076	D014581	Urticaria
	CHEMBL186720	D000437	PHENYLTOLOXAMINE	Alcoholism	0	Never tested	0.00468335	D014581	Urticaria
	CHEMBL186720	D000067877	PHENYLTOLOXAMINE	Autism Spectrum Disorder	0	Never tested	0.0137783	D014581	Urticaria
	CHEMBL186720	D001714	PHENYLTOLOXAMINE	Bipolar Disorder	0	Never tested	0.00725011	D014581	Urticaria
	CHEMBL186720	D009771	PHENYLTOLOXAMINE	Obsessive-Compulsive Disorder	0	Never tested	0.0157626	D014581	Urticaria
	CHEMBL186720	D003924	PHENYLTOLOXAMINE	Diabetes Mellitus, Type 2	0	Never tested	0.00312183	D014581	Urticaria
	CHEMBL186720	D000544	PHENYLTOLOXAMINE	Alzheimer Disease	0	Never tested	0.00182466	D014581	Urticaria
	CHEMBL186720	D004827	PHENYLTOLOXAMINE	Epilepsy	0	Never tested	0.00812953	D014581	Urticaria
	CHEMBL186720	D005901	PHENYLTOLOXAMINE	Glaucoma	0	Never tested	0.00419357	D014581	Urticaria
	CHEMBL186720	D051436	PHENYLTOLOXAMINE	Renal Insufficiency, Chronic	0	Never tested	0.0176853	D014581	Urticaria
	CHEMBL186720	D013167	PHENYLTOLOXAMINE	Spondylitis, Ankylosing	0	Never tested	0.00781431	D014581	Urticaria
	CHEMBL186720	D003863	PHENYLTOLOXAMINE	Depression	0	Never tested	0.00159612	D014581	Urticaria
	CHEMBL186720	D010003	PHENYLTOLOXAMINE	Osteoarthritis	0	Never tested	0.00980066	D014581	Urticaria
	CHEMBL186720	D000419	PHENYLTOLOXAMINE	Albuminuria	0	Never tested	0.00204771	D014581	Urticaria
	CHEMBL186720	D001281	PHENYLTOLOXAMINE	Atrial Fibrillation	0	Never tested	0.0149961	D014581	Urticaria
	CHEMBL186720	D006973	PHENYLTOLOXAMINE	Hypertension	0	Never tested	0.00382261	D014581	Urticaria
	CHEMBL186720	D006327	PHENYLTOLOXAMINE	Heart Block	0	Never tested	0.00389471	D014581	Urticaria
	CHEMBL186720	D055623	PHENYLTOLOXAMINE	Keratosis, Actinic	0	Never tested	0.00330795	D014581	Urticaria
	CHEMBL186720	D001991	PHENYLTOLOXAMINE	Bronchitis	0	Never tested	0.0118078	D014581	Urticaria
	CHEMBL186720	D008175	PHENYLTOLOXAMINE	Lung Neoplasms	0	Never tested	0.00579599	D014581	Urticaria
	CHEMBL186720	D008545	PHENYLTOLOXAMINE	Melanoma	0	Never tested	0.00105535	D014581	Urticaria
	CHEMBL186720	D008228	PHENYLTOLOXAMINE	Lymphoma, Non-Hodgkin	0	Never tested	0.0961332	D014581	Urticaria
	CHEMBL186720	D002294	PHENYLTOLOXAMINE	Carcinoma, Squamous Cell	0	Never tested	0.0125229	D014581	Urticaria
	CHEMBL186720	D002349	PHENYLTOLOXAMINE	Carpal Tunnel Syndrome	0	Never tested	0.00948883	D014581	Urticaria
	CHEMBL186720	D016883	PHENYLTOLOXAMINE	Diabetic Ketoacidosis	0	Never tested	0.014715	D014581	Urticaria
	CHEMBL186720	D001749	PHENYLTOLOXAMINE	Urinary Bladder Neoplasms	0	Never tested	0.00564495	D014581	Urticaria
	CHEMBL186720	D007889	PHENYLTOLOXAMINE	Leiomyoma	0	Never tested	0.00416776	D014581	Urticaria
	CHEMBL186720	D018798	PHENYLTOLOXAMINE	Anemia, Iron-Deficiency	0	Never tested	0.0277302	D014581	Urticaria
	CHEMBL186720	D000380	PHENYLTOLOXAMINE	Agranulocytosis	0	Never tested	0.00225495	D014581	Urticaria
	CHEMBL186720	D012893	PHENYLTOLOXAMINE	Sleep Wake Disorders	0	Never tested	0.00888741	D014581	Urticaria
	CHEMBL186720	D006429	PHENYLTOLOXAMINE	Hemiplegia	0	Never tested	0.0145642	D014581	Urticaria
	CHEMBL186720	D011655	PHENYLTOLOXAMINE	Pulmonary Embolism	0	Never tested	0.0103787	D014581	Urticaria
	CHEMBL186720	D009202	PHENYLTOLOXAMINE	Cardiomyopathies	0	Never tested	0.0173626	D014581	Urticaria
	CHEMBL186720	D013345	PHENYLTOLOXAMINE	Subarachnoid Hemorrhage	0	Never tested	0.00202765	D014581	Urticaria
	CHEMBL186720	D002543	PHENYLTOLOXAMINE	Cerebral Hemorrhage	0	Never tested	0.0129195	D014581	Urticaria
	CHEMBL186720	D002544	PHENYLTOLOXAMINE	Cerebral Infarction	0	Never tested	0.0222854	D014581	Urticaria
	CHEMBL186720	D050197	PHENYLTOLOXAMINE	Arteriosclerosis	0	Never tested	0.00317921	D014581	Urticaria
	CHEMBL186720	D010689	PHENYLTOLOXAMINE	Phlebitis	0	Never tested	0.00113827	D014581	Urticaria
	CHEMBL186720	D006484	PHENYLTOLOXAMINE	Hemorrhoids	0	Never tested	0.012462	D014581	Urticaria
	CHEMBL186720	D007022	PHENYLTOLOXAMINE	Hypotension	0	Never tested	0.0241156	D014581	Urticaria
	CHEMBL186720	D012852	PHENYLTOLOXAMINE	Sinusitis	0	Never tested	0.00266657	D014581	Urticaria
	CHEMBL186720	D010996	PHENYLTOLOXAMINE	Pleural Effusion	0	Never tested	0.0357831	D014581	Urticaria
	CHEMBL186720	D011030	PHENYLTOLOXAMINE	Pneumothorax	0	Never tested	0.0092553	D014581	Urticaria
	CHEMBL186720	D014060	PHENYLTOLOXAMINE	Tongue Diseases	0	Status unknown	0.0028739	D014581	Urticaria
	CHEMBL186720	D004941	PHENYLTOLOXAMINE	Esophagitis	0	Never tested	0.0106359	D014581	Urticaria
	CHEMBL186720	D013276	PHENYLTOLOXAMINE	Stomach Ulcer	0	Never tested	0.0165871	D014581	Urticaria
	CHEMBL186720	D004415	PHENYLTOLOXAMINE	Dyspepsia	0	Never tested	0.00355724	D014581	Urticaria
	CHEMBL186720	D002769	PHENYLTOLOXAMINE	Cholelithiasis	0	Never tested	0.0122978	D014581	Urticaria
	CHEMBL186720	D002764	PHENYLTOLOXAMINE	Cholecystitis	0	Never tested	0.000406886	D014581	Urticaria
	CHEMBL186720	D010195	PHENYLTOLOXAMINE	Pancreatitis	0	Never tested	0.0601987	D014581	Urticaria
	CHEMBL186720	D008286	PHENYLTOLOXAMINE	Malabsorption Syndromes	0	Never tested	0.0135362	D014581	Urticaria
	CHEMBL186720	D002481	PHENYLTOLOXAMINE	Cellulitis	0	Never tested	0.0296953	D014581	Urticaria
	CHEMBL186720	D011537	PHENYLTOLOXAMINE	Pruritus	0	Never tested	0.00433249	D014581	Urticaria
	CHEMBL186720	D008010	PHENYLTOLOXAMINE	Lichen Planus	0	Never tested	0.0246567	D014581	Urticaria
	CHEMBL186720	D017492	PHENYLTOLOXAMINE	Keratosis, Seborrheic	0	Never tested	0.0161175	D014581	Urticaria
	CHEMBL186720	D011704	PHENYLTOLOXAMINE	Pyelonephritis	0	Never tested	0.00219222	D014581	Urticaria
	CHEMBL186720	D058186	PHENYLTOLOXAMINE	Acute Kidney Injury	0	Never tested	0.00769217	D014581	Urticaria
	CHEMBL186720	D007676	PHENYLTOLOXAMINE	Kidney Failure, Chronic	0	Never tested	0.00953252	D014581	Urticaria
	CHEMBL186720	D003556	PHENYLTOLOXAMINE	Cystitis	0	Never tested	0.00141231	D014581	Urticaria
	CHEMBL186720	D011470	PHENYLTOLOXAMINE	Prostatic Hyperplasia	0	Never tested	0.00666919	D014581	Urticaria
	CHEMBL186720	D011472	PHENYLTOLOXAMINE	Prostatitis	0	Never tested	0.029951	D014581	Urticaria
	CHEMBL186720	D005348	PHENYLTOLOXAMINE	Fibrocystic Breast Disease	0	Never tested	0.00274946	D014581	Urticaria
	CHEMBL186720	D006177	PHENYLTOLOXAMINE	Gynecomastia	0	Never tested	0.00525864	D014581	Urticaria
	CHEMBL186720	D004715	PHENYLTOLOXAMINE	Endometriosis	0	Never tested	0.00444413	D014581	Urticaria
	CHEMBL186720	D003680	PHENYLTOLOXAMINE	Deglutition Disorders	0	Never tested	0.00828086	D014581	Urticaria
	CHEMBL186720	D001201	PHENYLTOLOXAMINE	Ascites	0	Never tested	0.00458444	D014581	Urticaria
	CHEMBL186720	D005076	PHENYLTOLOXAMINE	Exanthema	0	Never tested	0.00283178	D014581	Urticaria
	CHEMBL186720	D014717	PHENYLTOLOXAMINE	Vertigo	0	Never tested	0.0263304	D014581	Urticaria
	CHEMBL186720	D013575	PHENYLTOLOXAMINE	Syncope	0	Never tested	0.00489499	D014581	Urticaria
	CHEMBL186720	D007766	PHENYLTOLOXAMINE	Lacrimal Apparatus Diseases	0	Never tested	0.0135644	D014581	Urticaria
	CHEMBL186720	D006471	PHENYLTOLOXAMINE	Gastrointestinal Hemorrhage	0	Never tested	0.0262108	D014581	Urticaria
	CHEMBL186720	D010437	PHENYLTOLOXAMINE	Peptic Ulcer	0	Never tested	0.00564149	D014581	Urticaria
	CHEMBL186720	D005921	PHENYLTOLOXAMINE	Glomerulonephritis	0	Never tested	0.00052866	D014581	Urticaria
	CHEMBL186720	D006333	PHENYLTOLOXAMINE	Heart Failure	0	Never tested	0.00943781	D014581	Urticaria
	CHEMBL186720	D006547	PHENYLTOLOXAMINE	Hernia	0	Never tested	0.0158357	D014581	Urticaria
	CHEMBL186720	D006689	PHENYLTOLOXAMINE	Hodgkin Disease	0	Never tested	0.0150246	D014581	Urticaria
	CHEMBL186720	D008113	PHENYLTOLOXAMINE	Liver Neoplasms	0	Never tested	0.0346442	D014581	Urticaria
	CHEMBL186720	D010051	PHENYLTOLOXAMINE	Ovarian Neoplasms	0	Never tested	0.00580723	D014581	Urticaria
	CHEMBL186720	D011471	PHENYLTOLOXAMINE	Prostatic Neoplasms	0	Never tested	0.0132143	D014581	Urticaria
	CHEMBL186720	D000647	PHENYLTOLOXAMINE	Amnesia	0	Never tested	0.0138621	D014581	Urticaria
	CHEMBL186720	D007951	PHENYLTOLOXAMINE	Leukemia, Myeloid	0	Never tested	0.0177542	D014581	Urticaria
	CHEMBL186720	D000152	PHENYLTOLOXAMINE	Acne Vulgaris	0	Never tested	0.0240763	D014581	Urticaria
	CHEMBL186720	D000740	PHENYLTOLOXAMINE	Anemia	0	Never tested	0.0145401	D014581	Urticaria
	CHEMBL186720	D001064	PHENYLTOLOXAMINE	Appendicitis	0	Never tested	0.0245701	D014581	Urticaria
	CHEMBL186720	D003248	PHENYLTOLOXAMINE	Constipation	0	Never tested	0.00820341	D014581	Urticaria
	CHEMBL186720	D015352	PHENYLTOLOXAMINE	Dry Eye Syndromes	0	Never tested	0.00410923	D014581	Urticaria
	CHEMBL186720	D004381	PHENYLTOLOXAMINE	Duodenal Ulcer	0	Never tested	0.00520297	D014581	Urticaria
	CHEMBL186720	D015837	PHENYLTOLOXAMINE	Vestibular Diseases	0	Never tested	0.00201807	D014581	Urticaria
	CHEMBL186720	D005705	PHENYLTOLOXAMINE	Gallbladder Diseases	0	Never tested	0.00369884	D014581	Urticaria
	CHEMBL186720	D006073	PHENYLTOLOXAMINE	Gout	0	Never tested	0.0107845	D014581	Urticaria
	CHEMBL186720	D001145	PHENYLTOLOXAMINE	Arrhythmias, Cardiac	0	Never tested	0.00271387	D014581	Urticaria
	CHEMBL186720	D043183	PHENYLTOLOXAMINE	Irritable Bowel Syndrome	0	Never tested	0.00661018	D014581	Urticaria
	CHEMBL186720	D001851	PHENYLTOLOXAMINE	Bone Diseases, Metabolic	0	Never tested	0.023817	D014581	Urticaria
	CHEMBL186720	D010024	PHENYLTOLOXAMINE	Osteoporosis	0	Never tested	0.00488768	D014581	Urticaria
	CHEMBL186720	D009443	PHENYLTOLOXAMINE	Neuritis	0	Never tested	0.032838	D014581	Urticaria
	CHEMBL186720	D010538	PHENYLTOLOXAMINE	Peritonitis	0	Never tested	0.0182857	D014581	Urticaria
	CHEMBL186720	D010998	PHENYLTOLOXAMINE	Pleurisy	0	Never tested	0.00045806	D014581	Urticaria
	CHEMBL186720	D011565	PHENYLTOLOXAMINE	Psoriasis	0	Never tested	0.00441749	D014581	Urticaria
	CHEMBL186720	D012163	PHENYLTOLOXAMINE	Retinal Detachment	0	Never tested	0.00278528	D014581	Urticaria
	CHEMBL186720	D012393	PHENYLTOLOXAMINE	Rosacea	0	Never tested	0.00229426	D014581	Urticaria
	CHEMBL186720	D006042	PHENYLTOLOXAMINE	Goiter	0	Never tested	0.0164903	D014581	Urticaria
	CHEMBL186720	D002546	PHENYLTOLOXAMINE	Ischemic Attack, Transient	0	Never tested	0.015803	D014581	Urticaria
	CHEMBL186720	D000083242	PHENYLTOLOXAMINE	Ischemic Stroke	0	Never tested	0.00115866	D014581	Urticaria
	CHEMBL186720	D012891	PHENYLTOLOXAMINE	Sleep Apnea Syndromes	0	Never tested	0.00815804	D014581	Urticaria
	CHEMBL186720	D013921	PHENYLTOLOXAMINE	Thrombocytopenia	0	Never tested	0.029781	D014581	Urticaria
	CHEMBL186720	D015179	PHENYLTOLOXAMINE	Colorectal Neoplasms	0	Never tested	0.00799886	D014581	Urticaria
	CHEMBL186720	D006627	PHENYLTOLOXAMINE	Hirschsprung Disease	0	Never tested	0.0102987	D014581	Urticaria
	CHEMBL186720	D013964	PHENYLTOLOXAMINE	Thyroid Neoplasms	0	Never tested	0.0236989	D014581	Urticaria
	CHEMBL186720	D010001	PHENYLTOLOXAMINE	Osteitis Deformans	0	Never tested	0.00226874	D014581	Urticaria
	CHEMBL186720	D007018	PHENYLTOLOXAMINE	Hypopituitarism	0	Never tested	0.010712	D014581	Urticaria
	CHEMBL186720	D020246	PHENYLTOLOXAMINE	Venous Thrombosis	0	Never tested	0.0293685	D014581	Urticaria
	CHEMBL186720	D000075224	PHENYLTOLOXAMINE	Cardiac Conduction System Disease	0	Never tested	0.00159312	D014581	Urticaria
	CHEMBL186720	D003731	PHENYLTOLOXAMINE	Dental Caries	0	Never tested	0.025693	D014581	Urticaria
	CHEMBL186720	D005242	PHENYLTOLOXAMINE	Fecal Incontinence	0	Never tested	0.0322882	D014581	Urticaria
	CHEMBL186720	D016055	PHENYLTOLOXAMINE	Urinary Retention	0	Never tested	0.00870102	D014581	Urticaria
	CHEMBL186720	D011141	PHENYLTOLOXAMINE	Polyuria	0	Never tested	0.00417673	D014581	Urticaria
	CHEMBL186720	D007762	PHENYLTOLOXAMINE	Labyrinthitis	0	Never tested	0.0347339	D014581	Urticaria
	CHEMBL186720	D012878	PHENYLTOLOXAMINE	Skin Neoplasms	0	Never tested	0.00674954	D014581	Urticaria
	CHEMBL186720	D009260	PHENYLTOLOXAMINE	Nail Diseases	0	Never tested	0.0148058	D014581	Urticaria
	CHEMBL186720	D016491	PHENYLTOLOXAMINE	Peripheral Vascular Diseases	0	Never tested	0.0119586	D014581	Urticaria
	CHEMBL186720	D011111	PHENYLTOLOXAMINE	Polymyalgia Rheumatica	0	Never tested	0.0191291	D014581	Urticaria
	CHEMBL186720	D013118	PHENYLTOLOXAMINE	Spinal Cord Diseases	0	Never tested	0.0220705	D014581	Urticaria
	CHEMBL186720	D014648	PHENYLTOLOXAMINE	Varicose Veins	0	Never tested	0.0280252	D014581	Urticaria
	CHEMBL186720	D010031	PHENYLTOLOXAMINE	Otitis	0	Never tested	0.0179292	D014581	Urticaria
	CHEMBL186720	D019966	PHENYLTOLOXAMINE	Substance-Related Disorders	0	Never tested	0.0703463	D014581	Urticaria
	CHEMBL186720	D015155	PHENYLTOLOXAMINE	Esophageal Spasm, Diffuse	0	Never tested	0.00888376	D014581	Urticaria
	CHEMBL1888176	D001008	TROSPIUM	Anxiety Disorders	0	Never tested	0.00660976	D011141	Polyuria
	CHEMBL1888176	D003324	TROSPIUM	Coronary Artery Disease	0	Never tested	0.0107354	D011141	Polyuria
	CHEMBL1888176	D009765	TROSPIUM	Obesity	0	Never tested	0.0477064	D011141	Polyuria
	CHEMBL1888176	D010300	TROSPIUM	Parkinson Disease	0	Never tested	0.00294207	D011141	Polyuria
	CHEMBL1888176	D001172	TROSPIUM	Arthritis, Rheumatoid	0	Never tested	0.0171065	D011141	Polyuria
	CHEMBL1888176	D015212	TROSPIUM	Inflammatory Bowel Diseases	0	Never tested	0.00526301	D011141	Polyuria
	CHEMBL1888176	D008268	TROSPIUM	Macular Degeneration	0	Never tested	0.00238526	D011141	Polyuria
	CHEMBL1888176	D000787	TROSPIUM	Angina Pectoris	0	Never tested	0.0230197	D011141	Polyuria
	CHEMBL1888176	D065631	TROSPIUM	Rhinitis, Allergic	0	Never tested	0.0175168	D011141	Polyuria
	CHEMBL1888176	D001249	TROSPIUM	Asthma	0	Never tested	0.00518209	D011141	Polyuria
	CHEMBL1888176	D005764	TROSPIUM	Gastroesophageal Reflux	0	Never tested	0.0271018	D011141	Polyuria
	CHEMBL1888176	D008881	TROSPIUM	Migraine Disorders	0	Never tested	0.0298959	D011141	Polyuria
	CHEMBL1888176	D004485	TROSPIUM	Eczema	0	Never tested	0.00506555	D011141	Polyuria
	CHEMBL1888176	D006937	TROSPIUM	Hypercholesterolemia	0	Never tested	0.00386777	D011141	Polyuria
	CHEMBL1888176	D001943	TROSPIUM	Breast Neoplasms	0	Never tested	0.0087064	D011141	Polyuria
	CHEMBL1888176	D002280	TROSPIUM	Carcinoma, Basal Cell	0	Never tested	0.00819277	D011141	Polyuria
	CHEMBL1888176	D002386	TROSPIUM	Cataract	0	Never tested	0.0187999	D011141	Polyuria
	CHEMBL1888176	D006552	TROSPIUM	Hernia, Inguinal	0	Never tested	0.0165304	D011141	Polyuria
	CHEMBL1888176	D009203	TROSPIUM	Myocardial Infarction	0	Never tested	0.0200478	D011141	Polyuria
	CHEMBL1888176	D005756	TROSPIUM	Gastritis	0	Never tested	0.0113451	D011141	Polyuria
	CHEMBL1888176	D006548	TROSPIUM	Hernia, Diaphragmatic	0	Never tested	0.0210609	D011141	Polyuria
	CHEMBL1888176	D007319	TROSPIUM	Sleep Initiation and Maintenance Disorders	0	Never tested	0.00602497	D011141	Polyuria
	CHEMBL1888176	D009290	TROSPIUM	Narcolepsy	0	Never tested	0.0296423	D011141	Polyuria
	CHEMBL1888176	D012559	TROSPIUM	Schizophrenia	0	Phase III	0.0214661	D011141	Polyuria
	CHEMBL1888176	D008180	TROSPIUM	Lupus Erythematosus, Systemic	0	Never tested	0.0137748	D011141	Polyuria
	CHEMBL1888176	D001714	TROSPIUM	Bipolar Disorder	0	Never tested	0.0120759	D011141	Polyuria
	CHEMBL1888176	D004827	TROSPIUM	Epilepsy	0	Never tested	0.0170345	D011141	Polyuria
	CHEMBL1888176	D005901	TROSPIUM	Glaucoma	0	Never tested	0.0101929	D011141	Polyuria
	CHEMBL1888176	D003863	TROSPIUM	Depression	0	Never tested	0.0460926	D011141	Polyuria
	CHEMBL1888176	D010003	TROSPIUM	Osteoarthritis	0	Never tested	0.00681956	D011141	Polyuria
	CHEMBL1888176	D001281	TROSPIUM	Atrial Fibrillation	0	Never tested	0.00236973	D011141	Polyuria
	CHEMBL1888176	D006973	TROSPIUM	Hypertension	0	Never tested	0.022359	D011141	Polyuria
	CHEMBL1888176	D006327	TROSPIUM	Heart Block	0	Never tested	0.036649	D011141	Polyuria
	CHEMBL1888176	D055623	TROSPIUM	Keratosis, Actinic	0	Never tested	0.00306482	D011141	Polyuria
	CHEMBL1888176	D001991	TROSPIUM	Bronchitis	0	Never tested	0.0304022	D011141	Polyuria
	CHEMBL1888176	D008175	TROSPIUM	Lung Neoplasms	0	Never tested	0.0131318	D011141	Polyuria
	CHEMBL1888176	D008545	TROSPIUM	Melanoma	0	Never tested	0.00346166	D011141	Polyuria
	CHEMBL1888176	D008228	TROSPIUM	Lymphoma, Non-Hodgkin	0	Never tested	0.0081859	D011141	Polyuria
	CHEMBL1888176	D002294	TROSPIUM	Carcinoma, Squamous Cell	0	Never tested	0.00309622	D011141	Polyuria
	CHEMBL1888176	D002349	TROSPIUM	Carpal Tunnel Syndrome	0	Never tested	0.0188558	D011141	Polyuria
	CHEMBL1888176	D016883	TROSPIUM	Diabetic Ketoacidosis	0	Never tested	0.00143243	D011141	Polyuria
	CHEMBL1888176	D001749	TROSPIUM	Urinary Bladder Neoplasms	0	Never tested	0.0227545	D011141	Polyuria
	CHEMBL1888176	D007889	TROSPIUM	Leiomyoma	0	Never tested	0.0212611	D011141	Polyuria
	CHEMBL1888176	D018798	TROSPIUM	Anemia, Iron-Deficiency	0	Never tested	0.0277348	D011141	Polyuria
	CHEMBL1888176	D000380	TROSPIUM	Agranulocytosis	0	Never tested	0.0113393	D011141	Polyuria
	CHEMBL1888176	D012893	TROSPIUM	Sleep Wake Disorders	0	Never tested	0.020634	D011141	Polyuria
	CHEMBL1888176	D006429	TROSPIUM	Hemiplegia	0	Never tested	0.0126006	D011141	Polyuria
	CHEMBL1888176	D011655	TROSPIUM	Pulmonary Embolism	0	Never tested	0.0110439	D011141	Polyuria
	CHEMBL1888176	D009202	TROSPIUM	Cardiomyopathies	0	Never tested	0.02354	D011141	Polyuria
	CHEMBL1888176	D013345	TROSPIUM	Subarachnoid Hemorrhage	0	Never tested	0.00694973	D011141	Polyuria
	CHEMBL1888176	D002543	TROSPIUM	Cerebral Hemorrhage	0	Never tested	0.035254	D011141	Polyuria
	CHEMBL1888176	D002544	TROSPIUM	Cerebral Infarction	0	Never tested	0.00420172	D011141	Polyuria
	CHEMBL1888176	D050197	TROSPIUM	Arteriosclerosis	0	Never tested	0.0071648	D011141	Polyuria
	CHEMBL1888176	D010689	TROSPIUM	Phlebitis	0	Never tested	0.0147778	D011141	Polyuria
	CHEMBL1888176	D006484	TROSPIUM	Hemorrhoids	0	Never tested	0.0286745	D011141	Polyuria
	CHEMBL1888176	D007022	TROSPIUM	Hypotension	0	Never tested	0.0228449	D011141	Polyuria
	CHEMBL1888176	D012852	TROSPIUM	Sinusitis	0	Never tested	0.0117394	D011141	Polyuria
	CHEMBL1888176	D010996	TROSPIUM	Pleural Effusion	0	Never tested	0.00719468	D011141	Polyuria
	CHEMBL1888176	D011030	TROSPIUM	Pneumothorax	0	Never tested	0.0114387	D011141	Polyuria
	CHEMBL1888176	D014060	TROSPIUM	Tongue Diseases	0	Status unknown	0.0211424	D011141	Polyuria
	CHEMBL1888176	D004941	TROSPIUM	Esophagitis	0	Never tested	0.000444411	D011141	Polyuria
	CHEMBL1888176	D013276	TROSPIUM	Stomach Ulcer	0	Never tested	0.0091233	D011141	Polyuria
	CHEMBL1888176	D004415	TROSPIUM	Dyspepsia	0	Never tested	0.0148644	D011141	Polyuria
	CHEMBL1888176	D002769	TROSPIUM	Cholelithiasis	0	Never tested	0.0610981	D011141	Polyuria
	CHEMBL1888176	D002764	TROSPIUM	Cholecystitis	0	Never tested	0.00609145	D011141	Polyuria
	CHEMBL1888176	D010195	TROSPIUM	Pancreatitis	0	Never tested	0.00332119	D011141	Polyuria
	CHEMBL1888176	D008286	TROSPIUM	Malabsorption Syndromes	0	Never tested	0.0129681	D011141	Polyuria
	CHEMBL1888176	D002481	TROSPIUM	Cellulitis	0	Never tested	0.0214627	D011141	Polyuria
	CHEMBL1888176	D011537	TROSPIUM	Pruritus	0	Never tested	0.00653195	D011141	Polyuria
	CHEMBL1888176	D008010	TROSPIUM	Lichen Planus	0	Never tested	0.000718276	D011141	Polyuria
	CHEMBL1888176	D017492	TROSPIUM	Keratosis, Seborrheic	0	Never tested	0.019551	D011141	Polyuria
	CHEMBL1888176	D011704	TROSPIUM	Pyelonephritis	0	Never tested	0.000906325	D011141	Polyuria
	CHEMBL1888176	D058186	TROSPIUM	Acute Kidney Injury	0	Never tested	0.00505394	D011141	Polyuria
	CHEMBL1888176	D007676	TROSPIUM	Kidney Failure, Chronic	0	Never tested	0.0125081	D011141	Polyuria
	CHEMBL1888176	D003556	TROSPIUM	Cystitis	0	Never tested	0.0196017	D011141	Polyuria
	CHEMBL1888176	D011470	TROSPIUM	Prostatic Hyperplasia	0	Never tested	0.0489704	D011141	Polyuria
	CHEMBL1888176	D011472	TROSPIUM	Prostatitis	0	Never tested	0.0373428	D011141	Polyuria
	CHEMBL1888176	D005348	TROSPIUM	Fibrocystic Breast Disease	0	Never tested	0.00854972	D011141	Polyuria
	CHEMBL1888176	D006177	TROSPIUM	Gynecomastia	0	Never tested	0.0436474	D011141	Polyuria
	CHEMBL1888176	D004715	TROSPIUM	Endometriosis	0	Never tested	0.0451478	D011141	Polyuria
	CHEMBL1888176	D003680	TROSPIUM	Deglutition Disorders	0	Never tested	0.0153506	D011141	Polyuria
	CHEMBL1888176	D001201	TROSPIUM	Ascites	0	Never tested	0.00293391	D011141	Polyuria
	CHEMBL1888176	D005076	TROSPIUM	Exanthema	0	Never tested	0.00541914	D011141	Polyuria
	CHEMBL1888176	D014717	TROSPIUM	Vertigo	0	Never tested	0.00952464	D011141	Polyuria
	CHEMBL1888176	D013575	TROSPIUM	Syncope	0	Never tested	0.00918852	D011141	Polyuria
	CHEMBL1888176	D007766	TROSPIUM	Lacrimal Apparatus Diseases	0	Never tested	0.00438275	D011141	Polyuria
	CHEMBL1888176	D006471	TROSPIUM	Gastrointestinal Hemorrhage	0	Never tested	0.00960249	D011141	Polyuria
	CHEMBL1888176	D010437	TROSPIUM	Peptic Ulcer	0	Never tested	0.0262587	D011141	Polyuria
	CHEMBL1888176	D005921	TROSPIUM	Glomerulonephritis	0	Never tested	0.00827023	D011141	Polyuria
	CHEMBL1888176	D006333	TROSPIUM	Heart Failure	0	Never tested	0.034771	D011141	Polyuria
	CHEMBL1888176	D006547	TROSPIUM	Hernia	0	Never tested	0.0135334	D011141	Polyuria
	CHEMBL1888176	D006689	TROSPIUM	Hodgkin Disease	0	Never tested	0.00307487	D011141	Polyuria
	CHEMBL1888176	D008113	TROSPIUM	Liver Neoplasms	0	Never tested	0.0106868	D011141	Polyuria
	CHEMBL1888176	D010051	TROSPIUM	Ovarian Neoplasms	0	Never tested	0.00277286	D011141	Polyuria
	CHEMBL1888176	D011471	TROSPIUM	Prostatic Neoplasms	0	Never tested	0.0797699	D011141	Polyuria
	CHEMBL1888176	D000647	TROSPIUM	Amnesia	0	Never tested	0.0354838	D011141	Polyuria
	CHEMBL1888176	D007951	TROSPIUM	Leukemia, Myeloid	0	Never tested	0.00164076	D011141	Polyuria
	CHEMBL1888176	D000152	TROSPIUM	Acne Vulgaris	0	Never tested	0.0208551	D011141	Polyuria
	CHEMBL1888176	D000740	TROSPIUM	Anemia	0	Never tested	0.00531771	D011141	Polyuria
	CHEMBL1888176	D001064	TROSPIUM	Appendicitis	0	Never tested	0.00178923	D011141	Polyuria
	CHEMBL1888176	D003248	TROSPIUM	Constipation	0	Never tested	0.00246709	D011141	Polyuria
	CHEMBL1888176	D015352	TROSPIUM	Dry Eye Syndromes	0	Never tested	0.00368839	D011141	Polyuria
	CHEMBL1888176	D004381	TROSPIUM	Duodenal Ulcer	0	Never tested	0.0503593	D011141	Polyuria
	CHEMBL1888176	D015837	TROSPIUM	Vestibular Diseases	0	Never tested	0.0434918	D011141	Polyuria
	CHEMBL1888176	D005705	TROSPIUM	Gallbladder Diseases	0	Never tested	0.0293805	D011141	Polyuria
	CHEMBL1888176	D006073	TROSPIUM	Gout	0	Never tested	0.0297011	D011141	Polyuria
	CHEMBL1888176	D001145	TROSPIUM	Arrhythmias, Cardiac	0	Never tested	0.0362578	D011141	Polyuria
	CHEMBL1888176	D043183	TROSPIUM	Irritable Bowel Syndrome	0	Never tested	0.0431033	D011141	Polyuria
	CHEMBL1888176	D001851	TROSPIUM	Bone Diseases, Metabolic	0	Never tested	0.00403998	D011141	Polyuria
	CHEMBL1888176	D010024	TROSPIUM	Osteoporosis	0	Never tested	0.0266965	D011141	Polyuria
	CHEMBL1888176	D009443	TROSPIUM	Neuritis	0	Never tested	0.00791286	D011141	Polyuria
	CHEMBL1888176	D010538	TROSPIUM	Peritonitis	0	Never tested	0.00782178	D011141	Polyuria
	CHEMBL1888176	D010998	TROSPIUM	Pleurisy	0	Never tested	0.00229137	D011141	Polyuria
	CHEMBL1888176	D011565	TROSPIUM	Psoriasis	0	Never tested	0.0920079	D011141	Polyuria
	CHEMBL1888176	D012163	TROSPIUM	Retinal Detachment	0	Never tested	0.0189901	D011141	Polyuria
	CHEMBL1888176	D012393	TROSPIUM	Rosacea	0	Never tested	0.019173	D011141	Polyuria
	CHEMBL1888176	D006042	TROSPIUM	Goiter	0	Never tested	0.0578632	D011141	Polyuria
	CHEMBL1888176	D002546	TROSPIUM	Ischemic Attack, Transient	0	Never tested	0.0164535	D011141	Polyuria
	CHEMBL1888176	D000083242	TROSPIUM	Ischemic Stroke	0	Never tested	0.00880695	D011141	Polyuria
	CHEMBL1888176	D012891	TROSPIUM	Sleep Apnea Syndromes	0	Never tested	0.00632559	D011141	Polyuria
	CHEMBL1888176	D013921	TROSPIUM	Thrombocytopenia	0	Never tested	0.0517698	D011141	Polyuria
	CHEMBL1888176	D000075224	TROSPIUM	Cardiac Conduction System Disease	0	Never tested	0.00898102	D011141	Polyuria
	CHEMBL1888176	D003731	TROSPIUM	Dental Caries	0	Never tested	0.00384096	D011141	Polyuria
	CHEMBL1888176	D005242	TROSPIUM	Fecal Incontinence	0	Never tested	0.00993511	D011141	Polyuria
	CHEMBL1888176	D016055	TROSPIUM	Urinary Retention	0	Never tested	0.0397662	D011141	Polyuria
	CHEMBL1888176	D007762	TROSPIUM	Labyrinthitis	0	Never tested	0.0170173	D011141	Polyuria
	CHEMBL1888176	D012878	TROSPIUM	Skin Neoplasms	0	Never tested	0.0202001	D011141	Polyuria
	CHEMBL1888176	D009260	TROSPIUM	Nail Diseases	0	Never tested	0.0450017	D011141	Polyuria
	CHEMBL1888176	D016491	TROSPIUM	Peripheral Vascular Diseases	0	Never tested	0.00792038	D011141	Polyuria
	CHEMBL1888176	D011111	TROSPIUM	Polymyalgia Rheumatica	0	Never tested	0.00313926	D011141	Polyuria
	CHEMBL1888176	D013118	TROSPIUM	Spinal Cord Diseases	0	Never tested	0.0120174	D011141	Polyuria
	CHEMBL1888176	D014581	TROSPIUM	Urticaria	0	Never tested	0.0236944	D011141	Polyuria
