## Supplementary Table 1 for "Genetic similarity among 178 disease phenotypes predicts therapeutic and side effects for 1,711 drugs" (part 22 of 39)

### Sheet: all_pairs (continued)
	Table S1 B. Predicted probabilities of drug-disease pairs being an indication using all drug indication-disease pairs during model training. Each row corresponds to a drug-disease pair and includes the drug ChEMBL ID and name, the disease MeSH ID and name, an indicator of whether the drug is a known indication for the disease, and the maximum clinical trial phase reached (“Status unknown” indicates that clinical trial data is not available for the drug or disease). We also report the predicted probability and the drug indications whose genetic similarity to the candidate disease is used to compute the predicted probability.
	CHEMBL1888176	D014648	TROSPIUM	Varicose Veins	0	Never tested	0.0265921	D011141	Polyuria
	CHEMBL1888176	D010031	TROSPIUM	Otitis	0	Never tested	0.00468988	D011141	Polyuria
	CHEMBL1888176	D019966	TROSPIUM	Substance-Related Disorders	0	Never tested	0.00400383	D011141	Polyuria
	CHEMBL1888176	D015155	TROSPIUM	Esophageal Spasm, Diffuse	0	Never tested	0.00990241	D011141	Polyuria
	CHEMBL189	D001289	MILRINONE	Attention Deficit Disorder with Hyperactivity	0	Phase unknown	0.00641127	D006333 ||| D001145	Heart Failure ||| Arrhythmias, Cardiac
	CHEMBL189	D001008	MILRINONE	Anxiety Disorders	0	Never tested	0.00473041	D006333 ||| D001145	Heart Failure ||| Arrhythmias, Cardiac
	CHEMBL189	D013313	MILRINONE	Stress Disorders, Post-Traumatic	0	Never tested	0.00101425	D006333 ||| D001145	Heart Failure ||| Arrhythmias, Cardiac
	CHEMBL189	D000856	MILRINONE	Anorexia Nervosa	0	Never tested	0.00207622	D006333 ||| D001145	Heart Failure ||| Arrhythmias, Cardiac
	CHEMBL189	D015228	MILRINONE	Hypertriglyceridemia	0	Never tested	0.00984479	D006333 ||| D001145	Heart Failure ||| Arrhythmias, Cardiac
	CHEMBL189	D003324	MILRINONE	Coronary Artery Disease	0	Phase II	0.0344792	D006333 ||| D001145	Heart Failure ||| Arrhythmias, Cardiac
	CHEMBL189	D009765	MILRINONE	Obesity	0	Never tested	0.0417976	D006333 ||| D001145	Heart Failure ||| Arrhythmias, Cardiac
	CHEMBL189	D020177	MILRINONE	Idiopathic Hypersomnia	0	Never tested	0.0031866	D006333	Heart Failure
	CHEMBL189	D010300	MILRINONE	Parkinson Disease	0	Never tested	0.0348505	D006333 ||| D001145	Heart Failure ||| Arrhythmias, Cardiac
	CHEMBL189	D013771	MILRINONE	Tetralogy of Fallot	0	Never tested	0.152057	D006333 ||| D001145	Heart Failure ||| Arrhythmias, Cardiac
	CHEMBL189	D001172	MILRINONE	Arthritis, Rheumatoid	0	Never tested	0.00297137	D006333 ||| D001145	Heart Failure ||| Arrhythmias, Cardiac
	CHEMBL189	D003424	MILRINONE	Crohn Disease	0	Never tested	0.0164526	D006333 ||| D001145	Heart Failure ||| Arrhythmias, Cardiac
	CHEMBL189	D003093	MILRINONE	Colitis, Ulcerative	0	Never tested	0.00641654	D006333 ||| D001145	Heart Failure ||| Arrhythmias, Cardiac
	CHEMBL189	D015212	MILRINONE	Inflammatory Bowel Diseases	0	Never tested	0.00946761	D006333 ||| D001145	Heart Failure ||| Arrhythmias, Cardiac
	CHEMBL189	D002761	MILRINONE	Cholangitis	0	Never tested	0.0166521	D006333 ||| D001145	Heart Failure ||| Arrhythmias, Cardiac
	CHEMBL189	D017098	MILRINONE	IgA Deficiency	0	Status unknown	0.00399526	D006333 ||| D001145	Heart Failure ||| Arrhythmias, Cardiac
	CHEMBL189	D008268	MILRINONE	Macular Degeneration	0	Never tested	0.0129634	D006333 ||| D001145	Heart Failure ||| Arrhythmias, Cardiac
	CHEMBL189	D034381	MILRINONE	Hearing Loss	0	Never tested	0.00220096	D006333 ||| D001145	Heart Failure ||| Arrhythmias, Cardiac
	CHEMBL189	D014012	MILRINONE	Tinnitus	0	Never tested	0.0168573	D006333	Heart Failure
	CHEMBL189	D000505	MILRINONE	Alopecia	0	Never tested	0.00536152	D006333 ||| D001145	Heart Failure ||| Arrhythmias, Cardiac
	CHEMBL189	D019226	MILRINONE	Oral Ulcer	0	Never tested	0.01766	D006333 ||| D001145	Heart Failure ||| Arrhythmias, Cardiac
	CHEMBL189	D000787	MILRINONE	Angina Pectoris	0	Never tested	0.1109	D006333 ||| D001145	Heart Failure ||| Arrhythmias, Cardiac
	CHEMBL189	D065631	MILRINONE	Rhinitis, Allergic	0	Never tested	0.0051074	D006333 ||| D001145	Heart Failure ||| Arrhythmias, Cardiac
	CHEMBL189	D001249	MILRINONE	Asthma	0	Never tested	0.00753512	D006333 ||| D001145	Heart Failure ||| Arrhythmias, Cardiac
	CHEMBL189	D005764	MILRINONE	Gastroesophageal Reflux	0	Never tested	0.00480167	D006333 ||| D001145	Heart Failure ||| Arrhythmias, Cardiac
	CHEMBL189	D007037	MILRINONE	Hypothyroidism	0	Never tested	0.00993699	D006333 ||| D001145	Heart Failure ||| Arrhythmias, Cardiac
	CHEMBL189	D008881	MILRINONE	Migraine Disorders	0	Never tested	0.00242575	D006333 ||| D001145	Heart Failure ||| Arrhythmias, Cardiac
	CHEMBL189	D004485	MILRINONE	Eczema	0	Never tested	0.00489368	D006333 ||| D001145	Heart Failure ||| Arrhythmias, Cardiac
	CHEMBL189	D006937	MILRINONE	Hypercholesterolemia	0	Never tested	0.0465159	D006333 ||| D001145	Heart Failure ||| Arrhythmias, Cardiac
	CHEMBL189	D012626	MILRINONE	Sebaceous Gland Neoplasms	0	Status unknown	0.00682906	D006333 ||| D001145	Heart Failure ||| Arrhythmias, Cardiac
	CHEMBL189	D001943	MILRINONE	Breast Neoplasms	0	Never tested	0.00455238	D006333 ||| D001145	Heart Failure ||| Arrhythmias, Cardiac
	CHEMBL189	D002280	MILRINONE	Carcinoma, Basal Cell	0	Never tested	0.067857	D006333 ||| D001145	Heart Failure ||| Arrhythmias, Cardiac
	CHEMBL189	D000230	MILRINONE	Adenocarcinoma	0	Never tested	0.0130654	D006333 ||| D001145	Heart Failure ||| Arrhythmias, Cardiac
	CHEMBL189	D002386	MILRINONE	Cataract	0	Never tested	0.00585936	D006333 ||| D001145	Heart Failure ||| Arrhythmias, Cardiac
	CHEMBL189	D006552	MILRINONE	Hernia, Inguinal	0	Never tested	0.00738376	D006333 ||| D001145	Heart Failure ||| Arrhythmias, Cardiac
	CHEMBL189	D012005	MILRINONE	Rectal Prolapse	0	Status unknown	0.00452119	D006333 ||| D001145	Heart Failure ||| Arrhythmias, Cardiac
	CHEMBL189	D014029	MILRINONE	Tobacco Use Disorder	0	Never tested	0.00400319	D006333 ||| D001145	Heart Failure ||| Arrhythmias, Cardiac
	CHEMBL189	D009203	MILRINONE	Myocardial Infarction	0	Phase II	0.0966722	D006333 ||| D001145	Heart Failure ||| Arrhythmias, Cardiac
	CHEMBL189	D005756	MILRINONE	Gastritis	0	Never tested	0.0162782	D006333 ||| D001145	Heart Failure ||| Arrhythmias, Cardiac
	CHEMBL189	D006548	MILRINONE	Hernia, Diaphragmatic	0	Phase II	0.000199912	D006333 ||| D001145	Heart Failure ||| Arrhythmias, Cardiac
	CHEMBL189	D000076385	MILRINONE	Diverticular Diseases	0	Never tested	0.0172117	D006333 ||| D001145	Heart Failure ||| Arrhythmias, Cardiac
	CHEMBL189	D007319	MILRINONE	Sleep Initiation and Maintenance Disorders	0	Never tested	0.0078149	D006333 ||| D001145	Heart Failure ||| Arrhythmias, Cardiac
	CHEMBL189	D009290	MILRINONE	Narcolepsy	0	Never tested	0.0188739	D006333 ||| D001145	Heart Failure ||| Arrhythmias, Cardiac
	CHEMBL189	D003922	MILRINONE	Diabetes Mellitus, Type 1	0	Never tested	0.00556535	D006333 ||| D001145	Heart Failure ||| Arrhythmias, Cardiac
	CHEMBL189	D002446	MILRINONE	Celiac Disease	0	Never tested	0.0174855	D006333 ||| D001145	Heart Failure ||| Arrhythmias, Cardiac
	CHEMBL189	D008105	MILRINONE	Liver Cirrhosis, Biliary	0	Never tested	0.0401674	D006333 ||| D001145	Heart Failure ||| Arrhythmias, Cardiac
	CHEMBL189	D014820	MILRINONE	Vitiligo	0	Never tested	0.0174067	D006333 ||| D001145	Heart Failure ||| Arrhythmias, Cardiac
	CHEMBL189	D009798	MILRINONE	Ocular Hypertension	0	Never tested	0.00261842	D006333 ||| D001145	Heart Failure ||| Arrhythmias, Cardiac
	CHEMBL189	D009447	MILRINONE	Neuroblastoma	0	Never tested	0.0038264	D006333 ||| D001145	Heart Failure ||| Arrhythmias, Cardiac
	CHEMBL189	D012559	MILRINONE	Schizophrenia	0	Never tested	0.0393375	D006333 ||| D001145	Heart Failure ||| Arrhythmias, Cardiac
	CHEMBL189	D000690	MILRINONE	Amyotrophic Lateral Sclerosis	0	Never tested	0.0141298	D006333 ||| D001145	Heart Failure ||| Arrhythmias, Cardiac
	CHEMBL189	D008180	MILRINONE	Lupus Erythematosus, Systemic	0	Never tested	0.00429284	D006333 ||| D001145	Heart Failure ||| Arrhythmias, Cardiac
	CHEMBL189	D000437	MILRINONE	Alcoholism	0	Never tested	0.00650672	D006333 ||| D001145	Heart Failure ||| Arrhythmias, Cardiac
	CHEMBL189	D000067877	MILRINONE	Autism Spectrum Disorder	0	Never tested	0.00565915	D006333 ||| D001145	Heart Failure ||| Arrhythmias, Cardiac
	CHEMBL189	D001714	MILRINONE	Bipolar Disorder	0	Never tested	0.0069106	D006333 ||| D001145	Heart Failure ||| Arrhythmias, Cardiac
	CHEMBL189	D009771	MILRINONE	Obsessive-Compulsive Disorder	0	Never tested	0.0113728	D006333 ||| D001145	Heart Failure ||| Arrhythmias, Cardiac
	CHEMBL189	D003924	MILRINONE	Diabetes Mellitus, Type 2	0	Never tested	0.0375867	D006333 ||| D001145	Heart Failure ||| Arrhythmias, Cardiac
	CHEMBL189	D000544	MILRINONE	Alzheimer Disease	0	Never tested	0.0461413	D006333 ||| D001145	Heart Failure ||| Arrhythmias, Cardiac
	CHEMBL189	D004827	MILRINONE	Epilepsy	0	Never tested	0.0147862	D006333 ||| D001145	Heart Failure ||| Arrhythmias, Cardiac
	CHEMBL189	D005901	MILRINONE	Glaucoma	0	Never tested	0.0636553	D006333 ||| D001145	Heart Failure ||| Arrhythmias, Cardiac
	CHEMBL189	D051436	MILRINONE	Renal Insufficiency, Chronic	0	Never tested	0.0190016	D006333 ||| D001145	Heart Failure ||| Arrhythmias, Cardiac
	CHEMBL189	D013167	MILRINONE	Spondylitis, Ankylosing	0	Never tested	0.00737657	D006333 ||| D001145	Heart Failure ||| Arrhythmias, Cardiac
	CHEMBL189	D003863	MILRINONE	Depression	0	Never tested	0.0127969	D006333 ||| D001145	Heart Failure ||| Arrhythmias, Cardiac
	CHEMBL189	D010003	MILRINONE	Osteoarthritis	0	Never tested	0.00958418	D006333 ||| D001145	Heart Failure ||| Arrhythmias, Cardiac
	CHEMBL189	D000419	MILRINONE	Albuminuria	0	Never tested	0.00874509	D006333 ||| D001145	Heart Failure ||| Arrhythmias, Cardiac
	CHEMBL189	D001281	MILRINONE	Atrial Fibrillation	0	Never tested	0.335293	D006333 ||| D001145	Heart Failure ||| Arrhythmias, Cardiac
	CHEMBL189	D006973	MILRINONE	Hypertension	0	Phase unknown	0.056506	D006333 ||| D001145	Heart Failure ||| Arrhythmias, Cardiac
	CHEMBL189	D006327	MILRINONE	Heart Block	0	Never tested	0.0269313	D006333 ||| D001145	Heart Failure ||| Arrhythmias, Cardiac
	CHEMBL189	D055623	MILRINONE	Keratosis, Actinic	0	Never tested	0.00461518	D006333 ||| D001145	Heart Failure ||| Arrhythmias, Cardiac
	CHEMBL189	D001991	MILRINONE	Bronchitis	0	Never tested	0.00181129	D006333 ||| D001145	Heart Failure ||| Arrhythmias, Cardiac
	CHEMBL189	D008175	MILRINONE	Lung Neoplasms	0	Never tested	0.00739695	D006333 ||| D001145	Heart Failure ||| Arrhythmias, Cardiac
	CHEMBL189	D008545	MILRINONE	Melanoma	0	Never tested	0.0568011	D006333 ||| D001145	Heart Failure ||| Arrhythmias, Cardiac
	CHEMBL189	D008228	MILRINONE	Lymphoma, Non-Hodgkin	0	Never tested	0.0055658	D006333 ||| D001145	Heart Failure ||| Arrhythmias, Cardiac
	CHEMBL189	D002294	MILRINONE	Carcinoma, Squamous Cell	0	Never tested	0.0170727	D006333 ||| D001145	Heart Failure ||| Arrhythmias, Cardiac
	CHEMBL189	D002349	MILRINONE	Carpal Tunnel Syndrome	0	Never tested	0.00709905	D006333 ||| D001145	Heart Failure ||| Arrhythmias, Cardiac
	CHEMBL189	D016883	MILRINONE	Diabetic Ketoacidosis	0	Never tested	0.0112244	D006333 ||| D001145	Heart Failure ||| Arrhythmias, Cardiac
	CHEMBL189	D001749	MILRINONE	Urinary Bladder Neoplasms	0	Never tested	0.005374	D006333 ||| D001145	Heart Failure ||| Arrhythmias, Cardiac
	CHEMBL189	D007889	MILRINONE	Leiomyoma	0	Never tested	0.00986144	D006333 ||| D001145	Heart Failure ||| Arrhythmias, Cardiac
	CHEMBL189	D018798	MILRINONE	Anemia, Iron-Deficiency	0	Never tested	0.00526131	D006333 ||| D001145	Heart Failure ||| Arrhythmias, Cardiac
	CHEMBL189	D000380	MILRINONE	Agranulocytosis	0	Never tested	0.00448772	D006333 ||| D001145	Heart Failure ||| Arrhythmias, Cardiac
	CHEMBL189	D012893	MILRINONE	Sleep Wake Disorders	0	Never tested	0.0603062	D006333 ||| D001145	Heart Failure ||| Arrhythmias, Cardiac
	CHEMBL189	D006429	MILRINONE	Hemiplegia	0	Never tested	0.0225143	D006333 ||| D001145	Heart Failure ||| Arrhythmias, Cardiac
	CHEMBL189	D011655	MILRINONE	Pulmonary Embolism	0	Never tested	0.00934236	D006333 ||| D001145	Heart Failure ||| Arrhythmias, Cardiac
	CHEMBL189	D009202	MILRINONE	Cardiomyopathies	0	Phase I	0.182867	D006333 ||| D001145	Heart Failure ||| Arrhythmias, Cardiac
	CHEMBL189	D013345	MILRINONE	Subarachnoid Hemorrhage	0	Phase III	0.108763	D006333 ||| D001145	Heart Failure ||| Arrhythmias, Cardiac
	CHEMBL189	D002543	MILRINONE	Cerebral Hemorrhage	0	Never tested	0.0205217	D006333 ||| D001145	Heart Failure ||| Arrhythmias, Cardiac
	CHEMBL189	D002544	MILRINONE	Cerebral Infarction	0	Phase II	0.0330849	D006333 ||| D001145	Heart Failure ||| Arrhythmias, Cardiac
	CHEMBL189	D050197	MILRINONE	Arteriosclerosis	0	Never tested	0.169977	D006333 ||| D001145	Heart Failure ||| Arrhythmias, Cardiac
	CHEMBL189	D010689	MILRINONE	Phlebitis	0	Never tested	0.00936305	D006333 ||| D001145	Heart Failure ||| Arrhythmias, Cardiac
	CHEMBL189	D006484	MILRINONE	Hemorrhoids	0	Never tested	0.0192964	D006333 ||| D001145	Heart Failure ||| Arrhythmias, Cardiac
	CHEMBL189	D007022	MILRINONE	Hypotension	0	Phase unknown	0.0108484	D006333 ||| D001145	Heart Failure ||| Arrhythmias, Cardiac
	CHEMBL189	D012852	MILRINONE	Sinusitis	0	Never tested	0.0147882	D006333 ||| D001145	Heart Failure ||| Arrhythmias, Cardiac
	CHEMBL189	D010996	MILRINONE	Pleural Effusion	0	Never tested	0.00263827	D006333 ||| D001145	Heart Failure ||| Arrhythmias, Cardiac
	CHEMBL189	D011030	MILRINONE	Pneumothorax	0	Never tested	0.0362814	D006333 ||| D001145	Heart Failure ||| Arrhythmias, Cardiac
	CHEMBL189	D014060	MILRINONE	Tongue Diseases	0	Status unknown	0.00854775	D006333 ||| D001145	Heart Failure ||| Arrhythmias, Cardiac
	CHEMBL189	D004941	MILRINONE	Esophagitis	0	Never tested	0.00377242	D006333 ||| D001145	Heart Failure ||| Arrhythmias, Cardiac
	CHEMBL189	D013276	MILRINONE	Stomach Ulcer	0	Never tested	0.00696304	D006333 ||| D001145	Heart Failure ||| Arrhythmias, Cardiac
	CHEMBL189	D004415	MILRINONE	Dyspepsia	0	Never tested	0.00586114	D006333 ||| D001145	Heart Failure ||| Arrhythmias, Cardiac
	CHEMBL189	D002769	MILRINONE	Cholelithiasis	0	Never tested	0.0103197	D006333 ||| D001145	Heart Failure ||| Arrhythmias, Cardiac
	CHEMBL189	D002764	MILRINONE	Cholecystitis	0	Never tested	0.00396685	D006333 ||| D001145	Heart Failure ||| Arrhythmias, Cardiac
	CHEMBL189	D010195	MILRINONE	Pancreatitis	0	Never tested	0.00183605	D006333 ||| D001145	Heart Failure ||| Arrhythmias, Cardiac
	CHEMBL189	D008286	MILRINONE	Malabsorption Syndromes	0	Never tested	0.00527442	D006333 ||| D001145	Heart Failure ||| Arrhythmias, Cardiac
	CHEMBL189	D002481	MILRINONE	Cellulitis	0	Never tested	0.0216144	D006333 ||| D001145	Heart Failure ||| Arrhythmias, Cardiac
	CHEMBL189	D011537	MILRINONE	Pruritus	0	Never tested	0.0273644	D006333 ||| D001145	Heart Failure ||| Arrhythmias, Cardiac
	CHEMBL189	D008010	MILRINONE	Lichen Planus	0	Never tested	0.00658442	D006333 ||| D001145	Heart Failure ||| Arrhythmias, Cardiac
	CHEMBL189	D017492	MILRINONE	Keratosis, Seborrheic	0	Never tested	0.0194605	D006333 ||| D001145	Heart Failure ||| Arrhythmias, Cardiac
	CHEMBL189	D011704	MILRINONE	Pyelonephritis	0	Never tested	0.00885289	D006333 ||| D001145	Heart Failure ||| Arrhythmias, Cardiac
	CHEMBL189	D058186	MILRINONE	Acute Kidney Injury	0	Phase unknown	0.0995571	D006333 ||| D001145	Heart Failure ||| Arrhythmias, Cardiac
	CHEMBL189	D007676	MILRINONE	Kidney Failure, Chronic	0	Never tested	0.0218068	D006333 ||| D001145	Heart Failure ||| Arrhythmias, Cardiac
	CHEMBL189	D003556	MILRINONE	Cystitis	0	Never tested	0.0163681	D006333 ||| D001145	Heart Failure ||| Arrhythmias, Cardiac
	CHEMBL189	D011470	MILRINONE	Prostatic Hyperplasia	0	Never tested	0.013601	D006333 ||| D001145	Heart Failure ||| Arrhythmias, Cardiac
	CHEMBL189	D011472	MILRINONE	Prostatitis	0	Never tested	0.00685003	D006333 ||| D001145	Heart Failure ||| Arrhythmias, Cardiac
	CHEMBL189	D005348	MILRINONE	Fibrocystic Breast Disease	0	Never tested	0.00527163	D006333 ||| D001145	Heart Failure ||| Arrhythmias, Cardiac
	CHEMBL189	D006177	MILRINONE	Gynecomastia	0	Never tested	0.00223126	D006333 ||| D001145	Heart Failure ||| Arrhythmias, Cardiac
	CHEMBL189	D004715	MILRINONE	Endometriosis	0	Never tested	0.0305797	D006333 ||| D001145	Heart Failure ||| Arrhythmias, Cardiac
	CHEMBL189	D003680	MILRINONE	Deglutition Disorders	0	Never tested	0.00240011	D006333 ||| D001145	Heart Failure ||| Arrhythmias, Cardiac
	CHEMBL189	D001201	MILRINONE	Ascites	0	Never tested	0.0117429	D006333 ||| D001145	Heart Failure ||| Arrhythmias, Cardiac
	CHEMBL189	D005076	MILRINONE	Exanthema	0	Never tested	0.00435229	D006333 ||| D001145	Heart Failure ||| Arrhythmias, Cardiac
	CHEMBL189	D014717	MILRINONE	Vertigo	0	Never tested	0.0269732	D006333 ||| D001145	Heart Failure ||| Arrhythmias, Cardiac
	CHEMBL189	D013575	MILRINONE	Syncope	0	Never tested	0.0340376	D006333 ||| D001145	Heart Failure ||| Arrhythmias, Cardiac
	CHEMBL189	D007766	MILRINONE	Lacrimal Apparatus Diseases	0	Never tested	0.0167435	D006333 ||| D001145	Heart Failure ||| Arrhythmias, Cardiac
	CHEMBL189	D006471	MILRINONE	Gastrointestinal Hemorrhage	0	Never tested	0.030006	D006333 ||| D001145	Heart Failure ||| Arrhythmias, Cardiac
	CHEMBL189	D010437	MILRINONE	Peptic Ulcer	0	Never tested	0.0814082	D006333 ||| D001145	Heart Failure ||| Arrhythmias, Cardiac
	CHEMBL189	D005921	MILRINONE	Glomerulonephritis	0	Never tested	0.0113726	D006333 ||| D001145	Heart Failure ||| Arrhythmias, Cardiac
	CHEMBL189	D006333	MILRINONE	Heart Failure	1	Approved	0.0117883	D001145	Arrhythmias, Cardiac
	CHEMBL189	D006547	MILRINONE	Hernia	0	Phase II	0.0231335	D006333 ||| D001145	Heart Failure ||| Arrhythmias, Cardiac
	CHEMBL189	D006689	MILRINONE	Hodgkin Disease	0	Never tested	0.015759	D006333 ||| D001145	Heart Failure ||| Arrhythmias, Cardiac
	CHEMBL189	D008113	MILRINONE	Liver Neoplasms	0	Never tested	0.021651	D006333 ||| D001145	Heart Failure ||| Arrhythmias, Cardiac
	CHEMBL189	D010051	MILRINONE	Ovarian Neoplasms	0	Never tested	0.000895008	D006333 ||| D001145	Heart Failure ||| Arrhythmias, Cardiac
	CHEMBL189	D011471	MILRINONE	Prostatic Neoplasms	0	Never tested	0.00395938	D006333 ||| D001145	Heart Failure ||| Arrhythmias, Cardiac
	CHEMBL189	D000647	MILRINONE	Amnesia	0	Never tested	0.0203701	D006333 ||| D001145	Heart Failure ||| Arrhythmias, Cardiac
	CHEMBL189	D007951	MILRINONE	Leukemia, Myeloid	0	Never tested	0.00841494	D006333 ||| D001145	Heart Failure ||| Arrhythmias, Cardiac
	CHEMBL189	D000152	MILRINONE	Acne Vulgaris	0	Never tested	0.012329	D006333 ||| D001145	Heart Failure ||| Arrhythmias, Cardiac
	CHEMBL189	D000740	MILRINONE	Anemia	0	Never tested	0.00727994	D006333 ||| D001145	Heart Failure ||| Arrhythmias, Cardiac
	CHEMBL189	D001064	MILRINONE	Appendicitis	0	Never tested	0.00672113	D006333 ||| D001145	Heart Failure ||| Arrhythmias, Cardiac
	CHEMBL189	D003248	MILRINONE	Constipation	0	Never tested	0.0163571	D006333 ||| D001145	Heart Failure ||| Arrhythmias, Cardiac
	CHEMBL189	D015352	MILRINONE	Dry Eye Syndromes	0	Never tested	0.0178976	D006333 ||| D001145	Heart Failure ||| Arrhythmias, Cardiac
	CHEMBL189	D004381	MILRINONE	Duodenal Ulcer	0	Never tested	0.00283949	D006333 ||| D001145	Heart Failure ||| Arrhythmias, Cardiac
	CHEMBL189	D015837	MILRINONE	Vestibular Diseases	0	Never tested	0.0165805	D006333 ||| D001145	Heart Failure ||| Arrhythmias, Cardiac
	CHEMBL189	D005705	MILRINONE	Gallbladder Diseases	0	Never tested	0.0215524	D006333 ||| D001145	Heart Failure ||| Arrhythmias, Cardiac
	CHEMBL189	D006073	MILRINONE	Gout	0	Never tested	0.045654	D006333 ||| D001145	Heart Failure ||| Arrhythmias, Cardiac
	CHEMBL189	D001145	MILRINONE	Arrhythmias, Cardiac	1	Approved	0.0252163	D006333	Heart Failure
	CHEMBL189	D043183	MILRINONE	Irritable Bowel Syndrome	0	Never tested	0.0108762	D006333 ||| D001145	Heart Failure ||| Arrhythmias, Cardiac
	CHEMBL189	D001851	MILRINONE	Bone Diseases, Metabolic	0	Never tested	0.00803021	D006333 ||| D001145	Heart Failure ||| Arrhythmias, Cardiac
	CHEMBL189	D010024	MILRINONE	Osteoporosis	0	Never tested	0.00542845	D006333 ||| D001145	Heart Failure ||| Arrhythmias, Cardiac
	CHEMBL189	D009443	MILRINONE	Neuritis	0	Never tested	0.0557914	D006333 ||| D001145	Heart Failure ||| Arrhythmias, Cardiac
	CHEMBL189	D010538	MILRINONE	Peritonitis	0	Never tested	0.00217523	D006333 ||| D001145	Heart Failure ||| Arrhythmias, Cardiac
	CHEMBL189	D010998	MILRINONE	Pleurisy	0	Never tested	0.0147337	D006333 ||| D001145	Heart Failure ||| Arrhythmias, Cardiac
	CHEMBL189	D011565	MILRINONE	Psoriasis	0	Never tested	0.00782416	D006333 ||| D001145	Heart Failure ||| Arrhythmias, Cardiac
	CHEMBL189	D012163	MILRINONE	Retinal Detachment	0	Never tested	0.00911965	D006333 ||| D001145	Heart Failure ||| Arrhythmias, Cardiac
	CHEMBL189	D012393	MILRINONE	Rosacea	0	Never tested	0.0168147	D006333 ||| D001145	Heart Failure ||| Arrhythmias, Cardiac
	CHEMBL189	D006042	MILRINONE	Goiter	0	Never tested	0.00663239	D006333 ||| D001145	Heart Failure ||| Arrhythmias, Cardiac
	CHEMBL189	D002546	MILRINONE	Ischemic Attack, Transient	0	Never tested	0.0148689	D006333 ||| D001145	Heart Failure ||| Arrhythmias, Cardiac
	CHEMBL189	D000083242	MILRINONE	Ischemic Stroke	0	Never tested	0.0421808	D006333 ||| D001145	Heart Failure ||| Arrhythmias, Cardiac
	CHEMBL189	D012891	MILRINONE	Sleep Apnea Syndromes	0	Never tested	0.0707654	D006333 ||| D001145	Heart Failure ||| Arrhythmias, Cardiac
	CHEMBL189	D013921	MILRINONE	Thrombocytopenia	0	Never tested	0.0109291	D006333 ||| D001145	Heart Failure ||| Arrhythmias, Cardiac
	CHEMBL189	D015179	MILRINONE	Colorectal Neoplasms	0	Never tested	0.0446879	D006333 ||| D001145	Heart Failure ||| Arrhythmias, Cardiac
	CHEMBL189	D006627	MILRINONE	Hirschsprung Disease	0	Never tested	0.00848875	D006333 ||| D001145	Heart Failure ||| Arrhythmias, Cardiac
	CHEMBL189	D013964	MILRINONE	Thyroid Neoplasms	0	Never tested	0.00387132	D006333 ||| D001145	Heart Failure ||| Arrhythmias, Cardiac
	CHEMBL189	D010001	MILRINONE	Osteitis Deformans	0	Never tested	0.112648	D006333 ||| D001145	Heart Failure ||| Arrhythmias, Cardiac
	CHEMBL189	D007018	MILRINONE	Hypopituitarism	0	Never tested	0.019677	D006333 ||| D001145	Heart Failure ||| Arrhythmias, Cardiac
	CHEMBL189	D020246	MILRINONE	Venous Thrombosis	0	Never tested	0.019009	D006333 ||| D001145	Heart Failure ||| Arrhythmias, Cardiac
	CHEMBL189	D000075224	MILRINONE	Cardiac Conduction System Disease	0	Never tested	0.0647598	D006333 ||| D001145	Heart Failure ||| Arrhythmias, Cardiac
	CHEMBL189	D003731	MILRINONE	Dental Caries	0	Never tested	0.00146826	D006333 ||| D001145	Heart Failure ||| Arrhythmias, Cardiac
	CHEMBL189	D005242	MILRINONE	Fecal Incontinence	0	Never tested	0.0024088	D006333 ||| D001145	Heart Failure ||| Arrhythmias, Cardiac
	CHEMBL189	D016055	MILRINONE	Urinary Retention	0	Never tested	0.0282348	D006333 ||| D001145	Heart Failure ||| Arrhythmias, Cardiac
	CHEMBL189	D011141	MILRINONE	Polyuria	0	Never tested	0.0036722	D006333 ||| D001145	Heart Failure ||| Arrhythmias, Cardiac
	CHEMBL189	D007762	MILRINONE	Labyrinthitis	0	Never tested	0.00504033	D006333 ||| D001145	Heart Failure ||| Arrhythmias, Cardiac
	CHEMBL189	D012878	MILRINONE	Skin Neoplasms	0	Never tested	0.00538059	D006333 ||| D001145	Heart Failure ||| Arrhythmias, Cardiac
	CHEMBL189	D009260	MILRINONE	Nail Diseases	0	Never tested	0.00739076	D006333 ||| D001145	Heart Failure ||| Arrhythmias, Cardiac
	CHEMBL189	D016491	MILRINONE	Peripheral Vascular Diseases	0	Never tested	0.03928	D006333 ||| D001145	Heart Failure ||| Arrhythmias, Cardiac
	CHEMBL189	D011111	MILRINONE	Polymyalgia Rheumatica	0	Never tested	0.0106536	D006333 ||| D001145	Heart Failure ||| Arrhythmias, Cardiac
	CHEMBL189	D013118	MILRINONE	Spinal Cord Diseases	0	Never tested	0.00355678	D006333 ||| D001145	Heart Failure ||| Arrhythmias, Cardiac
	CHEMBL189	D014581	MILRINONE	Urticaria	0	Never tested	0.00629567	D006333 ||| D001145	Heart Failure ||| Arrhythmias, Cardiac
	CHEMBL189	D014648	MILRINONE	Varicose Veins	0	Never tested	0.00648135	D006333 ||| D001145	Heart Failure ||| Arrhythmias, Cardiac
	CHEMBL189	D010031	MILRINONE	Otitis	0	Never tested	0.00434263	D006333 ||| D001145	Heart Failure ||| Arrhythmias, Cardiac
	CHEMBL189	D019966	MILRINONE	Substance-Related Disorders	0	Never tested	0.0468834	D006333 ||| D001145	Heart Failure ||| Arrhythmias, Cardiac
	CHEMBL189	D015155	MILRINONE	Esophageal Spasm, Diffuse	0	Never tested	0.0277644	D006333 ||| D001145	Heart Failure ||| Arrhythmias, Cardiac
	CHEMBL189963	D001289	PALBOCICLIB	Attention Deficit Disorder with Hyperactivity	0	Never tested	0.00074326	D001943	Breast Neoplasms
	CHEMBL189963	D001008	PALBOCICLIB	Anxiety Disorders	0	Never tested	0.0212733	D001943	Breast Neoplasms
	CHEMBL189963	D013313	PALBOCICLIB	Stress Disorders, Post-Traumatic	0	Never tested	0.00346462	D001943	Breast Neoplasms
	CHEMBL189963	D000856	PALBOCICLIB	Anorexia Nervosa	0	Never tested	0.00545485	D001943	Breast Neoplasms
	CHEMBL189963	D015228	PALBOCICLIB	Hypertriglyceridemia	0	Never tested	0.00473753	D001943	Breast Neoplasms
	CHEMBL189963	D003324	PALBOCICLIB	Coronary Artery Disease	0	Never tested	0.0113416	D001943	Breast Neoplasms
	CHEMBL189963	D009765	PALBOCICLIB	Obesity	0	Never tested	0.028129	D001943	Breast Neoplasms
	CHEMBL189963	D020177	PALBOCICLIB	Idiopathic Hypersomnia	0	Never tested	0.00369573	D001943	Breast Neoplasms
	CHEMBL189963	D010300	PALBOCICLIB	Parkinson Disease	0	Never tested	0.00402575	D001943	Breast Neoplasms
	CHEMBL189963	D013771	PALBOCICLIB	Tetralogy of Fallot	0	Never tested	0.00261009	D001943	Breast Neoplasms
	CHEMBL189963	D001172	PALBOCICLIB	Arthritis, Rheumatoid	0	Never tested	0.017275	D001943	Breast Neoplasms
	CHEMBL189963	D003424	PALBOCICLIB	Crohn Disease	0	Never tested	0.00837921	D001943	Breast Neoplasms
	CHEMBL189963	D003093	PALBOCICLIB	Colitis, Ulcerative	0	Never tested	0.00511268	D001943	Breast Neoplasms
	CHEMBL189963	D015212	PALBOCICLIB	Inflammatory Bowel Diseases	0	Never tested	0.0258433	D001943	Breast Neoplasms
	CHEMBL189963	D002761	PALBOCICLIB	Cholangitis	0	Never tested	0.0242238	D001943	Breast Neoplasms
	CHEMBL189963	D017098	PALBOCICLIB	IgA Deficiency	0	Status unknown	0.0181817	D001943	Breast Neoplasms
	CHEMBL189963	D008268	PALBOCICLIB	Macular Degeneration	0	Never tested	0.0187334	D001943	Breast Neoplasms
	CHEMBL189963	D034381	PALBOCICLIB	Hearing Loss	0	Never tested	0.0182042	D001943	Breast Neoplasms
	CHEMBL189963	D014012	PALBOCICLIB	Tinnitus	0	Never tested	0.00902044	D001943	Breast Neoplasms
	CHEMBL189963	D000505	PALBOCICLIB	Alopecia	0	Never tested	0.0116771	D001943	Breast Neoplasms
	CHEMBL189963	D019226	PALBOCICLIB	Oral Ulcer	0	Never tested	0.00647208	D001943	Breast Neoplasms
	CHEMBL189963	D000787	PALBOCICLIB	Angina Pectoris	0	Never tested	0.0179602	D001943	Breast Neoplasms
	CHEMBL189963	D065631	PALBOCICLIB	Rhinitis, Allergic	0	Never tested	0.013887	D001943	Breast Neoplasms
	CHEMBL189963	D001249	PALBOCICLIB	Asthma	0	Never tested	0.0320623	D001943	Breast Neoplasms
	CHEMBL189963	D005764	PALBOCICLIB	Gastroesophageal Reflux	0	Never tested	0.0131558	D001943	Breast Neoplasms
	CHEMBL189963	D007037	PALBOCICLIB	Hypothyroidism	0	Never tested	0.0125264	D001943	Breast Neoplasms
	CHEMBL189963	D008881	PALBOCICLIB	Migraine Disorders	0	Never tested	0.00448666	D001943	Breast Neoplasms
	CHEMBL189963	D004485	PALBOCICLIB	Eczema	0	Never tested	0.0101784	D001943	Breast Neoplasms
	CHEMBL189963	D006937	PALBOCICLIB	Hypercholesterolemia	0	Never tested	0.0148031	D001943	Breast Neoplasms
	CHEMBL189963	D012626	PALBOCICLIB	Sebaceous Gland Neoplasms	0	Status unknown	0.012193	D001943	Breast Neoplasms
	CHEMBL189963	D002280	PALBOCICLIB	Carcinoma, Basal Cell	0	Never tested	0.00421765	D001943	Breast Neoplasms
	CHEMBL189963	D000230	PALBOCICLIB	Adenocarcinoma	0	Phase II	0.0114397	D001943	Breast Neoplasms
	CHEMBL189963	D002386	PALBOCICLIB	Cataract	0	Never tested	0.00693336	D001943	Breast Neoplasms
	CHEMBL189963	D006552	PALBOCICLIB	Hernia, Inguinal	0	Never tested	0.0109612	D001943	Breast Neoplasms
	CHEMBL189963	D012005	PALBOCICLIB	Rectal Prolapse	0	Status unknown	0.00927782	D001943	Breast Neoplasms
	CHEMBL189963	D014029	PALBOCICLIB	Tobacco Use Disorder	0	Never tested	0.00134748	D001943	Breast Neoplasms
	CHEMBL189963	D009203	PALBOCICLIB	Myocardial Infarction	0	Never tested	0.00514104	D001943	Breast Neoplasms
	CHEMBL189963	D005756	PALBOCICLIB	Gastritis	0	Never tested	0.000683625	D001943	Breast Neoplasms
	CHEMBL189963	D006548	PALBOCICLIB	Hernia, Diaphragmatic	0	Never tested	0.00539268	D001943	Breast Neoplasms
	CHEMBL189963	D000076385	PALBOCICLIB	Diverticular Diseases	0	Never tested	0.00837192	D001943	Breast Neoplasms
	CHEMBL189963	D007319	PALBOCICLIB	Sleep Initiation and Maintenance Disorders	0	Never tested	0.00280766	D001943	Breast Neoplasms
	CHEMBL189963	D009290	PALBOCICLIB	Narcolepsy	0	Never tested	0.00213909	D001943	Breast Neoplasms
	CHEMBL189963	D003922	PALBOCICLIB	Diabetes Mellitus, Type 1	0	Never tested	0.0140375	D001943	Breast Neoplasms
	CHEMBL189963	D002446	PALBOCICLIB	Celiac Disease	0	Never tested	0.00553754	D001943	Breast Neoplasms
	CHEMBL189963	D008105	PALBOCICLIB	Liver Cirrhosis, Biliary	0	Never tested	0.00200408	D001943	Breast Neoplasms
	CHEMBL189963	D014820	PALBOCICLIB	Vitiligo	0	Never tested	0.0204276	D001943	Breast Neoplasms
	CHEMBL189963	D009798	PALBOCICLIB	Ocular Hypertension	0	Never tested	0.00296897	D001943	Breast Neoplasms
	CHEMBL189963	D009447	PALBOCICLIB	Neuroblastoma	0	Phase II	0.00225701	D001943	Breast Neoplasms
	CHEMBL189963	D012559	PALBOCICLIB	Schizophrenia	0	Never tested	0.000517066	D001943	Breast Neoplasms
	CHEMBL189963	D000690	PALBOCICLIB	Amyotrophic Lateral Sclerosis	0	Never tested	0.0216487	D001943	Breast Neoplasms
	CHEMBL189963	D008180	PALBOCICLIB	Lupus Erythematosus, Systemic	0	Never tested	0.00692295	D001943	Breast Neoplasms
	CHEMBL189963	D000437	PALBOCICLIB	Alcoholism	0	Never tested	0.0198207	D001943	Breast Neoplasms
	CHEMBL189963	D000067877	PALBOCICLIB	Autism Spectrum Disorder	0	Never tested	0.0008864	D001943	Breast Neoplasms
	CHEMBL189963	D001714	PALBOCICLIB	Bipolar Disorder	0	Never tested	0.0014049	D001943	Breast Neoplasms
	CHEMBL189963	D009771	PALBOCICLIB	Obsessive-Compulsive Disorder	0	Never tested	0.0115941	D001943	Breast Neoplasms
	CHEMBL189963	D003924	PALBOCICLIB	Diabetes Mellitus, Type 2	0	Never tested	0.0183917	D001943	Breast Neoplasms
	CHEMBL189963	D000544	PALBOCICLIB	Alzheimer Disease	0	Never tested	0.0116711	D001943	Breast Neoplasms
	CHEMBL189963	D004827	PALBOCICLIB	Epilepsy	0	Never tested	0.00660592	D001943	Breast Neoplasms
	CHEMBL189963	D005901	PALBOCICLIB	Glaucoma	0	Never tested	0.0126792	D001943	Breast Neoplasms
	CHEMBL189963	D051436	PALBOCICLIB	Renal Insufficiency, Chronic	0	Never tested	0.00125383	D001943	Breast Neoplasms
	CHEMBL189963	D013167	PALBOCICLIB	Spondylitis, Ankylosing	0	Never tested	0.0179907	D001943	Breast Neoplasms
	CHEMBL189963	D003863	PALBOCICLIB	Depression	0	Never tested	0.00720841	D001943	Breast Neoplasms
	CHEMBL189963	D010003	PALBOCICLIB	Osteoarthritis	0	Never tested	0.00672633	D001943	Breast Neoplasms
	CHEMBL189963	D000419	PALBOCICLIB	Albuminuria	0	Never tested	0.0253363	D001943	Breast Neoplasms
	CHEMBL189963	D001281	PALBOCICLIB	Atrial Fibrillation	0	Never tested	0.00723241	D001943	Breast Neoplasms
	CHEMBL189963	D006973	PALBOCICLIB	Hypertension	0	Never tested	0.0218836	D001943	Breast Neoplasms
	CHEMBL189963	D006327	PALBOCICLIB	Heart Block	0	Never tested	0.00419859	D001943	Breast Neoplasms
	CHEMBL189963	D055623	PALBOCICLIB	Keratosis, Actinic	0	Never tested	0.0027425	D001943	Breast Neoplasms
	CHEMBL189963	D001991	PALBOCICLIB	Bronchitis	0	Never tested	0.0309304	D001943	Breast Neoplasms
	CHEMBL189963	D008175	PALBOCICLIB	Lung Neoplasms	0	Phase III	0.014524	D001943	Breast Neoplasms
	CHEMBL189963	D008545	PALBOCICLIB	Melanoma	0	Phase II	0.02739	D001943	Breast Neoplasms
	CHEMBL189963	D008228	PALBOCICLIB	Lymphoma, Non-Hodgkin	0	Phase II	0.00378862	D001943	Breast Neoplasms
	CHEMBL189963	D002294	PALBOCICLIB	Carcinoma, Squamous Cell	0	Phase III	0.00317276	D001943	Breast Neoplasms
	CHEMBL189963	D002349	PALBOCICLIB	Carpal Tunnel Syndrome	0	Never tested	0.00413976	D001943	Breast Neoplasms
	CHEMBL189963	D016883	PALBOCICLIB	Diabetic Ketoacidosis	0	Never tested	0.0315335	D001943	Breast Neoplasms
	CHEMBL189963	D001749	PALBOCICLIB	Urinary Bladder Neoplasms	0	Phase II	0.00672297	D001943	Breast Neoplasms
	CHEMBL189963	D007889	PALBOCICLIB	Leiomyoma	0	Never tested	0.0218936	D001943	Breast Neoplasms
	CHEMBL189963	D018798	PALBOCICLIB	Anemia, Iron-Deficiency	0	Never tested	0.00292177	D001943	Breast Neoplasms
	CHEMBL189963	D000380	PALBOCICLIB	Agranulocytosis	0	Never tested	0.00817796	D001943	Breast Neoplasms
	CHEMBL189963	D012893	PALBOCICLIB	Sleep Wake Disorders	0	Never tested	0.0097877	D001943	Breast Neoplasms
	CHEMBL189963	D006429	PALBOCICLIB	Hemiplegia	0	Never tested	0.013693	D001943	Breast Neoplasms
	CHEMBL189963	D011655	PALBOCICLIB	Pulmonary Embolism	0	Never tested	0.035393	D001943	Breast Neoplasms
	CHEMBL189963	D009202	PALBOCICLIB	Cardiomyopathies	0	Never tested	0.00487832	D001943	Breast Neoplasms
	CHEMBL189963	D013345	PALBOCICLIB	Subarachnoid Hemorrhage	0	Never tested	0.0300723	D001943	Breast Neoplasms
	CHEMBL189963	D002543	PALBOCICLIB	Cerebral Hemorrhage	0	Never tested	0.0149514	D001943	Breast Neoplasms
	CHEMBL189963	D002544	PALBOCICLIB	Cerebral Infarction	0	Never tested	0.0189042	D001943	Breast Neoplasms
	CHEMBL189963	D050197	PALBOCICLIB	Arteriosclerosis	0	Never tested	0.00880019	D001943	Breast Neoplasms
	CHEMBL189963	D010689	PALBOCICLIB	Phlebitis	0	Never tested	0.044435	D001943	Breast Neoplasms
	CHEMBL189963	D006484	PALBOCICLIB	Hemorrhoids	0	Never tested	0.00272622	D001943	Breast Neoplasms
	CHEMBL189963	D007022	PALBOCICLIB	Hypotension	0	Never tested	0.0101336	D001943	Breast Neoplasms
	CHEMBL189963	D012852	PALBOCICLIB	Sinusitis	0	Never tested	0.0276702	D001943	Breast Neoplasms
	CHEMBL189963	D010996	PALBOCICLIB	Pleural Effusion	0	Never tested	0.0281757	D001943	Breast Neoplasms
	CHEMBL189963	D011030	PALBOCICLIB	Pneumothorax	0	Never tested	0.00138937	D001943	Breast Neoplasms
	CHEMBL189963	D014060	PALBOCICLIB	Tongue Diseases	0	Status unknown	0.0022598	D001943	Breast Neoplasms
	CHEMBL189963	D004941	PALBOCICLIB	Esophagitis	0	Never tested	0.0410493	D001943	Breast Neoplasms
	CHEMBL189963	D013276	PALBOCICLIB	Stomach Ulcer	0	Never tested	0.00159727	D001943	Breast Neoplasms
	CHEMBL189963	D004415	PALBOCICLIB	Dyspepsia	0	Never tested	0.00829742	D001943	Breast Neoplasms
	CHEMBL189963	D002769	PALBOCICLIB	Cholelithiasis	0	Never tested	0.00389418	D001943	Breast Neoplasms
	CHEMBL189963	D002764	PALBOCICLIB	Cholecystitis	0	Never tested	0.0329395	D001943	Breast Neoplasms
	CHEMBL189963	D010195	PALBOCICLIB	Pancreatitis	0	Never tested	0.000287824	D001943	Breast Neoplasms
	CHEMBL189963	D008286	PALBOCICLIB	Malabsorption Syndromes	0	Never tested	0.011057	D001943	Breast Neoplasms
	CHEMBL189963	D002481	PALBOCICLIB	Cellulitis	0	Never tested	0.010605	D001943	Breast Neoplasms
	CHEMBL189963	D011537	PALBOCICLIB	Pruritus	0	Never tested	0.018677	D001943	Breast Neoplasms
	CHEMBL189963	D008010	PALBOCICLIB	Lichen Planus	0	Never tested	0.00268632	D001943	Breast Neoplasms
	CHEMBL189963	D017492	PALBOCICLIB	Keratosis, Seborrheic	0	Never tested	0.0610168	D001943	Breast Neoplasms
	CHEMBL189963	D011704	PALBOCICLIB	Pyelonephritis	0	Never tested	0.0154521	D001943	Breast Neoplasms
	CHEMBL189963	D058186	PALBOCICLIB	Acute Kidney Injury	0	Never tested	0.0392724	D001943	Breast Neoplasms
	CHEMBL189963	D007676	PALBOCICLIB	Kidney Failure, Chronic	0	Never tested	0.00224766	D001943	Breast Neoplasms
	CHEMBL189963	D003556	PALBOCICLIB	Cystitis	0	Never tested	0.020231	D001943	Breast Neoplasms
	CHEMBL189963	D011470	PALBOCICLIB	Prostatic Hyperplasia	0	Never tested	0.0145935	D001943	Breast Neoplasms
	CHEMBL189963	D011472	PALBOCICLIB	Prostatitis	0	Never tested	0.00233562	D001943	Breast Neoplasms
	CHEMBL189963	D005348	PALBOCICLIB	Fibrocystic Breast Disease	0	Never tested	0.00534002	D001943	Breast Neoplasms
	CHEMBL189963	D006177	PALBOCICLIB	Gynecomastia	0	Never tested	0.184561	D001943	Breast Neoplasms
	CHEMBL189963	D004715	PALBOCICLIB	Endometriosis	0	Never tested	0.0196347	D001943	Breast Neoplasms
	CHEMBL189963	D003680	PALBOCICLIB	Deglutition Disorders	0	Never tested	0.00943591	D001943	Breast Neoplasms
	CHEMBL189963	D001201	PALBOCICLIB	Ascites	0	Never tested	0.00245096	D001943	Breast Neoplasms
	CHEMBL189963	D005076	PALBOCICLIB	Exanthema	0	Never tested	0.00732718	D001943	Breast Neoplasms
	CHEMBL189963	D014717	PALBOCICLIB	Vertigo	0	Never tested	0.0101306	D001943	Breast Neoplasms
	CHEMBL189963	D013575	PALBOCICLIB	Syncope	0	Never tested	0.00266931	D001943	Breast Neoplasms
	CHEMBL189963	D007766	PALBOCICLIB	Lacrimal Apparatus Diseases	0	Never tested	0.00800216	D001943	Breast Neoplasms
	CHEMBL189963	D006471	PALBOCICLIB	Gastrointestinal Hemorrhage	0	Never tested	0.0190109	D001943	Breast Neoplasms
	CHEMBL189963	D010437	PALBOCICLIB	Peptic Ulcer	0	Never tested	0.00227705	D001943	Breast Neoplasms
	CHEMBL189963	D005921	PALBOCICLIB	Glomerulonephritis	0	Never tested	0.016373	D001943	Breast Neoplasms
	CHEMBL189963	D006333	PALBOCICLIB	Heart Failure	0	Never tested	0.024939	D001943	Breast Neoplasms
	CHEMBL189963	D006547	PALBOCICLIB	Hernia	0	Never tested	0.0108645	D001943	Breast Neoplasms
	CHEMBL189963	D006689	PALBOCICLIB	Hodgkin Disease	0	Phase I	0.00402142	D001943	Breast Neoplasms
	CHEMBL189963	D008113	PALBOCICLIB	Liver Neoplasms	0	Phase II	0.0123237	D001943	Breast Neoplasms
	CHEMBL189963	D010051	PALBOCICLIB	Ovarian Neoplasms	0	Phase II	0.00323663	D001943	Breast Neoplasms
	CHEMBL189963	D011471	PALBOCICLIB	Prostatic Neoplasms	0	Phase II	0.0241007	D001943	Breast Neoplasms
	CHEMBL189963	D000647	PALBOCICLIB	Amnesia	0	Never tested	0.00122184	D001943	Breast Neoplasms
	CHEMBL189963	D007951	PALBOCICLIB	Leukemia, Myeloid	0	Phase II	0.0319129	D001943	Breast Neoplasms
	CHEMBL189963	D000152	PALBOCICLIB	Acne Vulgaris	0	Never tested	0.00611309	D001943	Breast Neoplasms
	CHEMBL189963	D000740	PALBOCICLIB	Anemia	0	Never tested	0.00980615	D001943	Breast Neoplasms
	CHEMBL189963	D001064	PALBOCICLIB	Appendicitis	0	Never tested	0.00379193	D001943	Breast Neoplasms
	CHEMBL189963	D003248	PALBOCICLIB	Constipation	0	Never tested	0.00513086	D001943	Breast Neoplasms
	CHEMBL189963	D015352	PALBOCICLIB	Dry Eye Syndromes	0	Never tested	0.0221584	D001943	Breast Neoplasms
	CHEMBL189963	D004381	PALBOCICLIB	Duodenal Ulcer	0	Never tested	0.00624498	D001943	Breast Neoplasms
	CHEMBL189963	D015837	PALBOCICLIB	Vestibular Diseases	0	Never tested	0.0140583	D001943	Breast Neoplasms
	CHEMBL189963	D005705	PALBOCICLIB	Gallbladder Diseases	0	Never tested	0.00917653	D001943	Breast Neoplasms
	CHEMBL189963	D006073	PALBOCICLIB	Gout	0	Never tested	0.00830012	D001943	Breast Neoplasms
	CHEMBL189963	D001145	PALBOCICLIB	Arrhythmias, Cardiac	0	Never tested	0.0104843	D001943	Breast Neoplasms
	CHEMBL189963	D043183	PALBOCICLIB	Irritable Bowel Syndrome	0	Never tested	0.00231687	D001943	Breast Neoplasms
	CHEMBL189963	D001851	PALBOCICLIB	Bone Diseases, Metabolic	0	Never tested	0.00417275	D001943	Breast Neoplasms
	CHEMBL189963	D010024	PALBOCICLIB	Osteoporosis	0	Never tested	0.00128035	D001943	Breast Neoplasms
	CHEMBL189963	D009443	PALBOCICLIB	Neuritis	0	Never tested	0.00784976	D001943	Breast Neoplasms
	CHEMBL189963	D010538	PALBOCICLIB	Peritonitis	0	Never tested	0.00627621	D001943	Breast Neoplasms
	CHEMBL189963	D010998	PALBOCICLIB	Pleurisy	0	Never tested	0.0185093	D001943	Breast Neoplasms
	CHEMBL189963	D011565	PALBOCICLIB	Psoriasis	0	Never tested	0.00263204	D001943	Breast Neoplasms
	CHEMBL189963	D012163	PALBOCICLIB	Retinal Detachment	0	Never tested	0.0274657	D001943	Breast Neoplasms
	CHEMBL189963	D012393	PALBOCICLIB	Rosacea	0	Never tested	0.00210774	D001943	Breast Neoplasms
	CHEMBL189963	D006042	PALBOCICLIB	Goiter	0	Never tested	0.00840854	D001943	Breast Neoplasms
	CHEMBL189963	D002546	PALBOCICLIB	Ischemic Attack, Transient	0	Never tested	0.00437262	D001943	Breast Neoplasms
	CHEMBL189963	D000083242	PALBOCICLIB	Ischemic Stroke	0	Never tested	0.00487341	D001943	Breast Neoplasms
	CHEMBL189963	D012891	PALBOCICLIB	Sleep Apnea Syndromes	0	Never tested	0.0441201	D001943	Breast Neoplasms
	CHEMBL189963	D013921	PALBOCICLIB	Thrombocytopenia	0	Never tested	0.0122382	D001943	Breast Neoplasms
	CHEMBL189963	D015179	PALBOCICLIB	Colorectal Neoplasms	0	Phase II	0.0185347	D001943	Breast Neoplasms
	CHEMBL189963	D006627	PALBOCICLIB	Hirschsprung Disease	0	Never tested	0.0204501	D001943	Breast Neoplasms
	CHEMBL189963	D013964	PALBOCICLIB	Thyroid Neoplasms	0	Phase II	0.010221	D001943	Breast Neoplasms
	CHEMBL189963	D010001	PALBOCICLIB	Osteitis Deformans	0	Never tested	0.00929814	D001943	Breast Neoplasms
	CHEMBL189963	D007018	PALBOCICLIB	Hypopituitarism	0	Never tested	0.006942	D001943	Breast Neoplasms
	CHEMBL189963	D020246	PALBOCICLIB	Venous Thrombosis	0	Never tested	0.0070234	D001943	Breast Neoplasms
	CHEMBL189963	D000075224	PALBOCICLIB	Cardiac Conduction System Disease	0	Never tested	0.015286	D001943	Breast Neoplasms
	CHEMBL189963	D003731	PALBOCICLIB	Dental Caries	0	Never tested	0.002691	D001943	Breast Neoplasms
	CHEMBL189963	D005242	PALBOCICLIB	Fecal Incontinence	0	Never tested	0.0401565	D001943	Breast Neoplasms
	CHEMBL189963	D016055	PALBOCICLIB	Urinary Retention	0	Never tested	0.0592392	D001943	Breast Neoplasms
	CHEMBL189963	D011141	PALBOCICLIB	Polyuria	0	Never tested	0.0124372	D001943	Breast Neoplasms
	CHEMBL189963	D007762	PALBOCICLIB	Labyrinthitis	0	Never tested	0.0143043	D001943	Breast Neoplasms
	CHEMBL189963	D012878	PALBOCICLIB	Skin Neoplasms	0	Phase II	0.030147	D001943	Breast Neoplasms
	CHEMBL189963	D009260	PALBOCICLIB	Nail Diseases	0	Never tested	0.0115104	D001943	Breast Neoplasms
	CHEMBL189963	D016491	PALBOCICLIB	Peripheral Vascular Diseases	0	Never tested	0.0150449	D001943	Breast Neoplasms
	CHEMBL189963	D011111	PALBOCICLIB	Polymyalgia Rheumatica	0	Never tested	0.00671492	D001943	Breast Neoplasms
	CHEMBL189963	D013118	PALBOCICLIB	Spinal Cord Diseases	0	Never tested	0.000357717	D001943	Breast Neoplasms
	CHEMBL189963	D014581	PALBOCICLIB	Urticaria	0	Never tested	0.000570178	D001943	Breast Neoplasms
	CHEMBL189963	D014648	PALBOCICLIB	Varicose Veins	0	Never tested	0.00460057	D001943	Breast Neoplasms
	CHEMBL189963	D010031	PALBOCICLIB	Otitis	0	Never tested	0.00223447	D001943	Breast Neoplasms
	CHEMBL189963	D019966	PALBOCICLIB	Substance-Related Disorders	0	Never tested	0.0138923	D001943	Breast Neoplasms
	CHEMBL189963	D015155	PALBOCICLIB	Esophageal Spasm, Diffuse	0	Never tested	0.00236284	D001943	Breast Neoplasms
	CHEMBL19	D001289	METHAZOLAMIDE	Attention Deficit Disorder with Hyperactivity	0	Never tested	0.0139517	D005901	Glaucoma
	CHEMBL19	D001008	METHAZOLAMIDE	Anxiety Disorders	0	Never tested	0.0063115	D005901	Glaucoma
	CHEMBL19	D013313	METHAZOLAMIDE	Stress Disorders, Post-Traumatic	0	Never tested	0.00313087	D005901	Glaucoma
	CHEMBL19	D000856	METHAZOLAMIDE	Anorexia Nervosa	0	Never tested	0.0113859	D005901	Glaucoma
	CHEMBL19	D015228	METHAZOLAMIDE	Hypertriglyceridemia	0	Never tested	0.0106493	D005901	Glaucoma
	CHEMBL19	D003324	METHAZOLAMIDE	Coronary Artery Disease	0	Never tested	0.0142218	D005901	Glaucoma
	CHEMBL19	D009765	METHAZOLAMIDE	Obesity	0	Never tested	0.00216376	D005901	Glaucoma
	CHEMBL19	D020177	METHAZOLAMIDE	Idiopathic Hypersomnia	0	Never tested	0.00868402	D005901	Glaucoma
	CHEMBL19	D010300	METHAZOLAMIDE	Parkinson Disease	0	Never tested	0.00571864	D005901	Glaucoma
	CHEMBL19	D013771	METHAZOLAMIDE	Tetralogy of Fallot	0	Never tested	0.00541362	D005901	Glaucoma
	CHEMBL19	D001172	METHAZOLAMIDE	Arthritis, Rheumatoid	0	Never tested	0.0116831	D005901	Glaucoma
	CHEMBL19	D003424	METHAZOLAMIDE	Crohn Disease	0	Never tested	0.00117765	D005901	Glaucoma
	CHEMBL19	D003093	METHAZOLAMIDE	Colitis, Ulcerative	0	Never tested	0.0186924	D005901	Glaucoma
	CHEMBL19	D015212	METHAZOLAMIDE	Inflammatory Bowel Diseases	0	Never tested	0.0118757	D005901	Glaucoma
	CHEMBL19	D002761	METHAZOLAMIDE	Cholangitis	0	Never tested	0.00197708	D005901	Glaucoma
	CHEMBL19	D017098	METHAZOLAMIDE	IgA Deficiency	0	Status unknown	0.00506558	D005901	Glaucoma
	CHEMBL19	D008268	METHAZOLAMIDE	Macular Degeneration	0	Never tested	0.00292315	D005901	Glaucoma
	CHEMBL19	D034381	METHAZOLAMIDE	Hearing Loss	0	Never tested	0.00840602	D005901	Glaucoma
	CHEMBL19	D014012	METHAZOLAMIDE	Tinnitus	0	Never tested	0.0088681	D005901	Glaucoma
	CHEMBL19	D000505	METHAZOLAMIDE	Alopecia	0	Never tested	0.0137829	D005901	Glaucoma
	CHEMBL19	D019226	METHAZOLAMIDE	Oral Ulcer	0	Never tested	0.0116614	D005901	Glaucoma
	CHEMBL19	D000787	METHAZOLAMIDE	Angina Pectoris	0	Never tested	0.0204824	D005901	Glaucoma
	CHEMBL19	D065631	METHAZOLAMIDE	Rhinitis, Allergic	0	Never tested	0.00268184	D005901	Glaucoma
	CHEMBL19	D001249	METHAZOLAMIDE	Asthma	0	Never tested	0.00569504	D005901	Glaucoma
	CHEMBL19	D005764	METHAZOLAMIDE	Gastroesophageal Reflux	0	Never tested	0.00511593	D005901	Glaucoma
	CHEMBL19	D007037	METHAZOLAMIDE	Hypothyroidism	0	Never tested	0.0027017	D005901	Glaucoma
	CHEMBL19	D008881	METHAZOLAMIDE	Migraine Disorders	0	Never tested	0.00241912	D005901	Glaucoma
	CHEMBL19	D004485	METHAZOLAMIDE	Eczema	0	Never tested	0.00628795	D005901	Glaucoma
	CHEMBL19	D006937	METHAZOLAMIDE	Hypercholesterolemia	0	Never tested	0.0124654	D005901	Glaucoma
	CHEMBL19	D012626	METHAZOLAMIDE	Sebaceous Gland Neoplasms	0	Status unknown	0.00311658	D005901	Glaucoma
	CHEMBL19	D001943	METHAZOLAMIDE	Breast Neoplasms	0	Never tested	0.0133408	D005901	Glaucoma
	CHEMBL19	D002280	METHAZOLAMIDE	Carcinoma, Basal Cell	0	Never tested	0.0219502	D005901	Glaucoma
	CHEMBL19	D000230	METHAZOLAMIDE	Adenocarcinoma	0	Never tested	0.00730804	D005901	Glaucoma
	CHEMBL19	D002386	METHAZOLAMIDE	Cataract	0	Never tested	0.021844	D005901	Glaucoma
	CHEMBL19	D006552	METHAZOLAMIDE	Hernia, Inguinal	0	Never tested	0.00361109	D005901	Glaucoma
	CHEMBL19	D012005	METHAZOLAMIDE	Rectal Prolapse	0	Status unknown	0.0392237	D005901	Glaucoma
	CHEMBL19	D014029	METHAZOLAMIDE	Tobacco Use Disorder	0	Never tested	0.0112326	D005901	Glaucoma
	CHEMBL19	D009203	METHAZOLAMIDE	Myocardial Infarction	0	Never tested	0.00976528	D005901	Glaucoma
	CHEMBL19	D005756	METHAZOLAMIDE	Gastritis	0	Never tested	0.00543407	D005901	Glaucoma
	CHEMBL19	D006548	METHAZOLAMIDE	Hernia, Diaphragmatic	0	Never tested	0.00593903	D005901	Glaucoma
	CHEMBL19	D000076385	METHAZOLAMIDE	Diverticular Diseases	0	Never tested	0.00326495	D005901	Glaucoma
	CHEMBL19	D007319	METHAZOLAMIDE	Sleep Initiation and Maintenance Disorders	0	Never tested	0.0189401	D005901	Glaucoma
	CHEMBL19	D009290	METHAZOLAMIDE	Narcolepsy	0	Never tested	0.0113169	D005901	Glaucoma
	CHEMBL19	D003922	METHAZOLAMIDE	Diabetes Mellitus, Type 1	0	Never tested	0.0154541	D005901	Glaucoma
	CHEMBL19	D002446	METHAZOLAMIDE	Celiac Disease	0	Never tested	0.0115719	D005901	Glaucoma
	CHEMBL19	D008105	METHAZOLAMIDE	Liver Cirrhosis, Biliary	0	Never tested	0.00324611	D005901	Glaucoma
	CHEMBL19	D014820	METHAZOLAMIDE	Vitiligo	0	Never tested	0.00331243	D005901	Glaucoma
	CHEMBL19	D009798	METHAZOLAMIDE	Ocular Hypertension	0	Never tested	0.510091	D005901	Glaucoma
	CHEMBL19	D009447	METHAZOLAMIDE	Neuroblastoma	0	Never tested	0.00338788	D005901	Glaucoma
	CHEMBL19	D012559	METHAZOLAMIDE	Schizophrenia	0	Never tested	0.0156478	D005901	Glaucoma
	CHEMBL19	D000690	METHAZOLAMIDE	Amyotrophic Lateral Sclerosis	0	Never tested	0.0045719	D005901	Glaucoma
	CHEMBL19	D008180	METHAZOLAMIDE	Lupus Erythematosus, Systemic	0	Never tested	0.00415434	D005901	Glaucoma
	CHEMBL19	D000437	METHAZOLAMIDE	Alcoholism	0	Never tested	0.01049	D005901	Glaucoma
	CHEMBL19	D000067877	METHAZOLAMIDE	Autism Spectrum Disorder	0	Never tested	0.0137538	D005901	Glaucoma
	CHEMBL19	D001714	METHAZOLAMIDE	Bipolar Disorder	0	Never tested	0.00405205	D005901	Glaucoma
	CHEMBL19	D009771	METHAZOLAMIDE	Obsessive-Compulsive Disorder	0	Never tested	0.0192	D005901	Glaucoma
	CHEMBL19	D003924	METHAZOLAMIDE	Diabetes Mellitus, Type 2	0	Never tested	0.0269552	D005901	Glaucoma
	CHEMBL19	D000544	METHAZOLAMIDE	Alzheimer Disease	0	Never tested	0.00566706	D005901	Glaucoma
	CHEMBL19	D004827	METHAZOLAMIDE	Epilepsy	0	Never tested	0.00154214	D005901	Glaucoma
	CHEMBL19	D051436	METHAZOLAMIDE	Renal Insufficiency, Chronic	0	Never tested	0.0145037	D005901	Glaucoma
	CHEMBL19	D013167	METHAZOLAMIDE	Spondylitis, Ankylosing	0	Never tested	0.000569235	D005901	Glaucoma
	CHEMBL19	D003863	METHAZOLAMIDE	Depression	0	Never tested	0.0252454	D005901	Glaucoma
	CHEMBL19	D010003	METHAZOLAMIDE	Osteoarthritis	0	Never tested	0.0322276	D005901	Glaucoma
	CHEMBL19	D000419	METHAZOLAMIDE	Albuminuria	0	Never tested	0.00295502	D005901	Glaucoma
	CHEMBL19	D001281	METHAZOLAMIDE	Atrial Fibrillation	0	Never tested	0.0167	D005901	Glaucoma
	CHEMBL19	D006973	METHAZOLAMIDE	Hypertension	0	Never tested	0.0259241	D005901	Glaucoma
	CHEMBL19	D006327	METHAZOLAMIDE	Heart Block	0	Never tested	0.0187175	D005901	Glaucoma
	CHEMBL19	D055623	METHAZOLAMIDE	Keratosis, Actinic	0	Never tested	0.0249049	D005901	Glaucoma
	CHEMBL19	D001991	METHAZOLAMIDE	Bronchitis	0	Never tested	0.00325865	D005901	Glaucoma
	CHEMBL19	D008175	METHAZOLAMIDE	Lung Neoplasms	0	Never tested	0.0488144	D005901	Glaucoma
	CHEMBL19	D008545	METHAZOLAMIDE	Melanoma	0	Never tested	0.0136451	D005901	Glaucoma
	CHEMBL19	D008228	METHAZOLAMIDE	Lymphoma, Non-Hodgkin	0	Never tested	0.0081801	D005901	Glaucoma
	CHEMBL19	D002294	METHAZOLAMIDE	Carcinoma, Squamous Cell	0	Never tested	0.00985403	D005901	Glaucoma
	CHEMBL19	D002349	METHAZOLAMIDE	Carpal Tunnel Syndrome	0	Never tested	0.00511111	D005901	Glaucoma
	CHEMBL19	D016883	METHAZOLAMIDE	Diabetic Ketoacidosis	0	Never tested	0.0177816	D005901	Glaucoma
	CHEMBL19	D001749	METHAZOLAMIDE	Urinary Bladder Neoplasms	0	Never tested	0.00355967	D005901	Glaucoma
	CHEMBL19	D007889	METHAZOLAMIDE	Leiomyoma	0	Never tested	0.0026197	D005901	Glaucoma
	CHEMBL19	D018798	METHAZOLAMIDE	Anemia, Iron-Deficiency	0	Never tested	0.00443346	D005901	Glaucoma
	CHEMBL19	D000380	METHAZOLAMIDE	Agranulocytosis	0	Never tested	0.0292496	D005901	Glaucoma
	CHEMBL19	D012893	METHAZOLAMIDE	Sleep Wake Disorders	0	Never tested	0.0161439	D005901	Glaucoma
	CHEMBL19	D006429	METHAZOLAMIDE	Hemiplegia	0	Never tested	0.00654108	D005901	Glaucoma
	CHEMBL19	D011655	METHAZOLAMIDE	Pulmonary Embolism	0	Never tested	0.0210453	D005901	Glaucoma
	CHEMBL19	D009202	METHAZOLAMIDE	Cardiomyopathies	0	Never tested	0.00557703	D005901	Glaucoma
	CHEMBL19	D013345	METHAZOLAMIDE	Subarachnoid Hemorrhage	0	Never tested	0.0452111	D005901	Glaucoma
	CHEMBL19	D002543	METHAZOLAMIDE	Cerebral Hemorrhage	0	Never tested	0.0286764	D005901	Glaucoma
	CHEMBL19	D002544	METHAZOLAMIDE	Cerebral Infarction	0	Never tested	0.0112846	D005901	Glaucoma
	CHEMBL19	D050197	METHAZOLAMIDE	Arteriosclerosis	0	Never tested	0.0155397	D005901	Glaucoma
	CHEMBL19	D010689	METHAZOLAMIDE	Phlebitis	0	Never tested	0.00469369	D005901	Glaucoma
	CHEMBL19	D006484	METHAZOLAMIDE	Hemorrhoids	0	Never tested	0.0234911	D005901	Glaucoma
	CHEMBL19	D007022	METHAZOLAMIDE	Hypotension	0	Never tested	0.0392852	D005901	Glaucoma
	CHEMBL19	D012852	METHAZOLAMIDE	Sinusitis	0	Never tested	0.00591188	D005901	Glaucoma
	CHEMBL19	D010996	METHAZOLAMIDE	Pleural Effusion	0	Never tested	0.0182622	D005901	Glaucoma
	CHEMBL19	D011030	METHAZOLAMIDE	Pneumothorax	0	Never tested	0.0201779	D005901	Glaucoma
	CHEMBL19	D014060	METHAZOLAMIDE	Tongue Diseases	0	Status unknown	0.0133531	D005901	Glaucoma
	CHEMBL19	D004941	METHAZOLAMIDE	Esophagitis	0	Never tested	0.0118336	D005901	Glaucoma
	CHEMBL19	D013276	METHAZOLAMIDE	Stomach Ulcer	0	Never tested	0.0046403	D005901	Glaucoma
	CHEMBL19	D004415	METHAZOLAMIDE	Dyspepsia	0	Never tested	0.0169153	D005901	Glaucoma
	CHEMBL19	D002769	METHAZOLAMIDE	Cholelithiasis	0	Never tested	0.00876684	D005901	Glaucoma
	CHEMBL19	D002764	METHAZOLAMIDE	Cholecystitis	0	Never tested	0.0050853	D005901	Glaucoma
	CHEMBL19	D010195	METHAZOLAMIDE	Pancreatitis	0	Never tested	0.00997148	D005901	Glaucoma
	CHEMBL19	D008286	METHAZOLAMIDE	Malabsorption Syndromes	0	Never tested	0.00777936	D005901	Glaucoma
	CHEMBL19	D002481	METHAZOLAMIDE	Cellulitis	0	Never tested	0.0122692	D005901	Glaucoma
	CHEMBL19	D011537	METHAZOLAMIDE	Pruritus	0	Never tested	0.0160187	D005901	Glaucoma
	CHEMBL19	D008010	METHAZOLAMIDE	Lichen Planus	0	Never tested	0.0161177	D005901	Glaucoma
	CHEMBL19	D017492	METHAZOLAMIDE	Keratosis, Seborrheic	0	Never tested	0.00454743	D005901	Glaucoma
	CHEMBL19	D011704	METHAZOLAMIDE	Pyelonephritis	0	Never tested	0.0192863	D005901	Glaucoma
	CHEMBL19	D058186	METHAZOLAMIDE	Acute Kidney Injury	0	Never tested	0.0461799	D005901	Glaucoma
	CHEMBL19	D007676	METHAZOLAMIDE	Kidney Failure, Chronic	0	Never tested	0.00739051	D005901	Glaucoma
	CHEMBL19	D003556	METHAZOLAMIDE	Cystitis	0	Never tested	0.0168223	D005901	Glaucoma
	CHEMBL19	D011470	METHAZOLAMIDE	Prostatic Hyperplasia	0	Never tested	0.0012398	D005901	Glaucoma
	CHEMBL19	D011472	METHAZOLAMIDE	Prostatitis	0	Never tested	0.00260749	D005901	Glaucoma
	CHEMBL19	D005348	METHAZOLAMIDE	Fibrocystic Breast Disease	0	Never tested	0.0137114	D005901	Glaucoma
	CHEMBL19	D006177	METHAZOLAMIDE	Gynecomastia	0	Never tested	0.00880344	D005901	Glaucoma
	CHEMBL19	D004715	METHAZOLAMIDE	Endometriosis	0	Never tested	0.00624785	D005901	Glaucoma
	CHEMBL19	D003680	METHAZOLAMIDE	Deglutition Disorders	0	Never tested	0.00717064	D005901	Glaucoma
	CHEMBL19	D001201	METHAZOLAMIDE	Ascites	0	Never tested	0.00218917	D005901	Glaucoma
	CHEMBL19	D005076	METHAZOLAMIDE	Exanthema	0	Never tested	0.0136758	D005901	Glaucoma
	CHEMBL19	D014717	METHAZOLAMIDE	Vertigo	0	Never tested	0.00617621	D005901	Glaucoma
	CHEMBL19	D013575	METHAZOLAMIDE	Syncope	0	Never tested	0.034057	D005901	Glaucoma
	CHEMBL19	D007766	METHAZOLAMIDE	Lacrimal Apparatus Diseases	0	Never tested	0.0131999	D005901	Glaucoma
	CHEMBL19	D006471	METHAZOLAMIDE	Gastrointestinal Hemorrhage	0	Never tested	0.035711	D005901	Glaucoma
	CHEMBL19	D010437	METHAZOLAMIDE	Peptic Ulcer	0	Never tested	0.0115843	D005901	Glaucoma
	CHEMBL19	D005921	METHAZOLAMIDE	Glomerulonephritis	0	Never tested	0.00761824	D005901	Glaucoma
	CHEMBL19	D006333	METHAZOLAMIDE	Heart Failure	0	Never tested	0.031578	D005901	Glaucoma
	CHEMBL19	D006547	METHAZOLAMIDE	Hernia	0	Never tested	0.00260275	D005901	Glaucoma
	CHEMBL19	D006689	METHAZOLAMIDE	Hodgkin Disease	0	Never tested	0.00477605	D005901	Glaucoma
	CHEMBL19	D008113	METHAZOLAMIDE	Liver Neoplasms	0	Never tested	0.0122803	D005901	Glaucoma
	CHEMBL19	D010051	METHAZOLAMIDE	Ovarian Neoplasms	0	Never tested	0.00138632	D005901	Glaucoma
	CHEMBL19	D011471	METHAZOLAMIDE	Prostatic Neoplasms	0	Never tested	0.00895155	D005901	Glaucoma
	CHEMBL19	D000647	METHAZOLAMIDE	Amnesia	0	Never tested	0.00973822	D005901	Glaucoma
	CHEMBL19	D007951	METHAZOLAMIDE	Leukemia, Myeloid	0	Never tested	0.00147452	D005901	Glaucoma
	CHEMBL19	D000152	METHAZOLAMIDE	Acne Vulgaris	0	Never tested	0.0270168	D005901	Glaucoma
	CHEMBL19	D000740	METHAZOLAMIDE	Anemia	0	Never tested	0.00419297	D005901	Glaucoma
	CHEMBL19	D001064	METHAZOLAMIDE	Appendicitis	0	Never tested	0.00834276	D005901	Glaucoma
	CHEMBL19	D003248	METHAZOLAMIDE	Constipation	0	Never tested	0.00844211	D005901	Glaucoma
	CHEMBL19	D015352	METHAZOLAMIDE	Dry Eye Syndromes	0	Never tested	0.0113737	D005901	Glaucoma
	CHEMBL19	D004381	METHAZOLAMIDE	Duodenal Ulcer	0	Never tested	0.00738004	D005901	Glaucoma
	CHEMBL19	D015837	METHAZOLAMIDE	Vestibular Diseases	0	Never tested	0.00353302	D005901	Glaucoma
	CHEMBL19	D005705	METHAZOLAMIDE	Gallbladder Diseases	0	Never tested	0.0125819	D005901	Glaucoma
	CHEMBL19	D006073	METHAZOLAMIDE	Gout	0	Never tested	0.0144206	D005901	Glaucoma
	CHEMBL19	D001145	METHAZOLAMIDE	Arrhythmias, Cardiac	0	Never tested	0.0145476	D005901	Glaucoma
	CHEMBL19	D043183	METHAZOLAMIDE	Irritable Bowel Syndrome	0	Never tested	0.00181877	D005901	Glaucoma
	CHEMBL19	D001851	METHAZOLAMIDE	Bone Diseases, Metabolic	0	Never tested	0.00283975	D005901	Glaucoma
	CHEMBL19	D010024	METHAZOLAMIDE	Osteoporosis	0	Never tested	0.00216143	D005901	Glaucoma
	CHEMBL19	D009443	METHAZOLAMIDE	Neuritis	0	Never tested	0.0375645	D005901	Glaucoma
	CHEMBL19	D010538	METHAZOLAMIDE	Peritonitis	0	Never tested	0.0401867	D005901	Glaucoma
	CHEMBL19	D010998	METHAZOLAMIDE	Pleurisy	0	Never tested	0.0334572	D005901	Glaucoma
	CHEMBL19	D011565	METHAZOLAMIDE	Psoriasis	0	Never tested	0.0107246	D005901	Glaucoma
	CHEMBL19	D012163	METHAZOLAMIDE	Retinal Detachment	0	Never tested	0.0096065	D005901	Glaucoma
	CHEMBL19	D012393	METHAZOLAMIDE	Rosacea	0	Never tested	0.0142377	D005901	Glaucoma
	CHEMBL19	D006042	METHAZOLAMIDE	Goiter	0	Never tested	0.0198204	D005901	Glaucoma
	CHEMBL19	D002546	METHAZOLAMIDE	Ischemic Attack, Transient	0	Never tested	0.00719164	D005901	Glaucoma
	CHEMBL19	D000083242	METHAZOLAMIDE	Ischemic Stroke	0	Never tested	0.00134235	D005901	Glaucoma
	CHEMBL19	D012891	METHAZOLAMIDE	Sleep Apnea Syndromes	0	Never tested	0.00555079	D005901	Glaucoma
	CHEMBL19	D013921	METHAZOLAMIDE	Thrombocytopenia	0	Never tested	0.014753	D005901	Glaucoma
	CHEMBL19	D015179	METHAZOLAMIDE	Colorectal Neoplasms	0	Never tested	0.0165329	D005901	Glaucoma
	CHEMBL19	D006627	METHAZOLAMIDE	Hirschsprung Disease	0	Never tested	0.0202368	D005901	Glaucoma
	CHEMBL19	D013964	METHAZOLAMIDE	Thyroid Neoplasms	0	Never tested	0.00577647	D005901	Glaucoma
	CHEMBL19	D010001	METHAZOLAMIDE	Osteitis Deformans	0	Never tested	0.0167807	D005901	Glaucoma
	CHEMBL19	D007018	METHAZOLAMIDE	Hypopituitarism	0	Never tested	0.00132271	D005901	Glaucoma
	CHEMBL19	D020246	METHAZOLAMIDE	Venous Thrombosis	0	Never tested	0.0254756	D005901	Glaucoma
	CHEMBL19	D000075224	METHAZOLAMIDE	Cardiac Conduction System Disease	0	Never tested	0.0359451	D005901	Glaucoma
	CHEMBL19	D003731	METHAZOLAMIDE	Dental Caries	0	Never tested	0.0167133	D005901	Glaucoma
	CHEMBL19	D005242	METHAZOLAMIDE	Fecal Incontinence	0	Never tested	0.00407594	D005901	Glaucoma
	CHEMBL19	D016055	METHAZOLAMIDE	Urinary Retention	0	Never tested	0.0149557	D005901	Glaucoma
	CHEMBL19	D011141	METHAZOLAMIDE	Polyuria	0	Never tested	0.00540862	D005901	Glaucoma
	CHEMBL19	D007762	METHAZOLAMIDE	Labyrinthitis	0	Never tested	0.00815436	D005901	Glaucoma
	CHEMBL19	D012878	METHAZOLAMIDE	Skin Neoplasms	0	Never tested	0.0209692	D005901	Glaucoma
	CHEMBL19	D009260	METHAZOLAMIDE	Nail Diseases	0	Never tested	0.0265771	D005901	Glaucoma
	CHEMBL19	D016491	METHAZOLAMIDE	Peripheral Vascular Diseases	0	Never tested	0.00772667	D005901	Glaucoma
	CHEMBL19	D011111	METHAZOLAMIDE	Polymyalgia Rheumatica	0	Never tested	0.0423085	D005901	Glaucoma
	CHEMBL19	D013118	METHAZOLAMIDE	Spinal Cord Diseases	0	Never tested	0.00932901	D005901	Glaucoma
	CHEMBL19	D014581	METHAZOLAMIDE	Urticaria	0	Never tested	0.0133099	D005901	Glaucoma
	CHEMBL19	D014648	METHAZOLAMIDE	Varicose Veins	0	Never tested	0.00497677	D005901	Glaucoma
	CHEMBL19	D010031	METHAZOLAMIDE	Otitis	0	Never tested	0.0285128	D005901	Glaucoma
	CHEMBL19	D019966	METHAZOLAMIDE	Substance-Related Disorders	0	Never tested	0.0368185	D005901	Glaucoma
	CHEMBL19	D015155	METHAZOLAMIDE	Esophageal Spasm, Diffuse	0	Never tested	0.017666	D005901	Glaucoma
	CHEMBL190	D001289	THEOPHYLLINE	Attention Deficit Disorder with Hyperactivity	0	Never tested	0.00640572	D001249 ||| D001991	Asthma ||| Bronchitis
	CHEMBL190	D001008	THEOPHYLLINE	Anxiety Disorders	0	Never tested	0.00948351	D001249 ||| D001991	Asthma ||| Bronchitis
	CHEMBL190	D013313	THEOPHYLLINE	Stress Disorders, Post-Traumatic	0	Never tested	0.00543531	D001249 ||| D001991	Asthma ||| Bronchitis
	CHEMBL190	D000856	THEOPHYLLINE	Anorexia Nervosa	0	Never tested	0.00790218	D001249 ||| D001991	Asthma ||| Bronchitis
	CHEMBL190	D015228	THEOPHYLLINE	Hypertriglyceridemia	0	Never tested	0.0167605	D001249 ||| D001991	Asthma ||| Bronchitis
	CHEMBL190	D003324	THEOPHYLLINE	Coronary Artery Disease	0	Never tested	0.00480558	D001249 ||| D001991	Asthma ||| Bronchitis
	CHEMBL190	D009765	THEOPHYLLINE	Obesity	0	Never tested	0.0173008	D001249 ||| D001991	Asthma ||| Bronchitis
	CHEMBL190	D020177	THEOPHYLLINE	Idiopathic Hypersomnia	0	Never tested	0.021874	D001249	Asthma
	CHEMBL190	D010300	THEOPHYLLINE	Parkinson Disease	0	Never tested	0.0111616	D001249 ||| D001991	Asthma ||| Bronchitis
	CHEMBL190	D013771	THEOPHYLLINE	Tetralogy of Fallot	0	Never tested	0.00481957	D001249 ||| D001991	Asthma ||| Bronchitis
	CHEMBL190	D001172	THEOPHYLLINE	Arthritis, Rheumatoid	0	Never tested	0.0248023	D001249 ||| D001991	Asthma ||| Bronchitis
	CHEMBL190	D003424	THEOPHYLLINE	Crohn Disease	0	Never tested	0.111146	D001249 ||| D001991	Asthma ||| Bronchitis
	CHEMBL190	D003093	THEOPHYLLINE	Colitis, Ulcerative	0	Never tested	0.0964563	D001249 ||| D001991	Asthma ||| Bronchitis
	CHEMBL190	D015212	THEOPHYLLINE	Inflammatory Bowel Diseases	0	Never tested	0.0867871	D001249 ||| D001991	Asthma ||| Bronchitis
	CHEMBL190	D002761	THEOPHYLLINE	Cholangitis	0	Never tested	0.101441	D001249 ||| D001991	Asthma ||| Bronchitis
	CHEMBL190	D017098	THEOPHYLLINE	IgA Deficiency	0	Status unknown	0.00347669	D001249 ||| D001991	Asthma ||| Bronchitis
	CHEMBL190	D008268	THEOPHYLLINE	Macular Degeneration	0	Never tested	0.00320031	D001249 ||| D001991	Asthma ||| Bronchitis
	CHEMBL190	D034381	THEOPHYLLINE	Hearing Loss	0	Never tested	0.0100154	D001249 ||| D001991	Asthma ||| Bronchitis
	CHEMBL190	D014012	THEOPHYLLINE	Tinnitus	0	Never tested	0.0245555	D001249	Asthma
	CHEMBL190	D000505	THEOPHYLLINE	Alopecia	0	Never tested	0.0113189	D001249 ||| D001991	Asthma ||| Bronchitis
	CHEMBL190	D019226	THEOPHYLLINE	Oral Ulcer	0	Never tested	0.0323328	D001249 ||| D001991	Asthma ||| Bronchitis
	CHEMBL190	D000787	THEOPHYLLINE	Angina Pectoris	0	Never tested	0.0437989	D001249 ||| D001991	Asthma ||| Bronchitis
	CHEMBL190	D065631	THEOPHYLLINE	Rhinitis, Allergic	0	Phase II	0.312199	D001249 ||| D001991	Asthma ||| Bronchitis
	CHEMBL190	D001249	THEOPHYLLINE	Asthma	1	Approved	0.0127282	D001991	Bronchitis
	CHEMBL190	D005764	THEOPHYLLINE	Gastroesophageal Reflux	0	Never tested	0.0283484	D001249 ||| D001991	Asthma ||| Bronchitis
	CHEMBL190	D007037	THEOPHYLLINE	Hypothyroidism	0	Never tested	0.113317	D001249 ||| D001991	Asthma ||| Bronchitis
	CHEMBL190	D008881	THEOPHYLLINE	Migraine Disorders	0	Never tested	0.0189159	D001249 ||| D001991	Asthma ||| Bronchitis
	CHEMBL190	D004485	THEOPHYLLINE	Eczema	0	Never tested	0.223713	D001249 ||| D001991	Asthma ||| Bronchitis
	CHEMBL190	D006937	THEOPHYLLINE	Hypercholesterolemia	0	Never tested	0.0177042	D001249 ||| D001991	Asthma ||| Bronchitis
	CHEMBL190	D012626	THEOPHYLLINE	Sebaceous Gland Neoplasms	0	Status unknown	0.0260427	D001249 ||| D001991	Asthma ||| Bronchitis
	CHEMBL190	D001943	THEOPHYLLINE	Breast Neoplasms	0	Never tested	0.00660796	D001249 ||| D001991	Asthma ||| Bronchitis
	CHEMBL190	D002280	THEOPHYLLINE	Carcinoma, Basal Cell	0	Never tested	0.0132316	D001249 ||| D001991	Asthma ||| Bronchitis
	CHEMBL190	D000230	THEOPHYLLINE	Adenocarcinoma	0	Never tested	0.00328096	D001249 ||| D001991	Asthma ||| Bronchitis
	CHEMBL190	D002386	THEOPHYLLINE	Cataract	0	Never tested	0.0150143	D001249 ||| D001991	Asthma ||| Bronchitis
	CHEMBL190	D006552	THEOPHYLLINE	Hernia, Inguinal	0	Never tested	0.00256888	D001249 ||| D001991	Asthma ||| Bronchitis
	CHEMBL190	D012005	THEOPHYLLINE	Rectal Prolapse	0	Status unknown	0.00743609	D001249 ||| D001991	Asthma ||| Bronchitis
	CHEMBL190	D014029	THEOPHYLLINE	Tobacco Use Disorder	0	Never tested	0.160741	D001249 ||| D001991	Asthma ||| Bronchitis
	CHEMBL190	D009203	THEOPHYLLINE	Myocardial Infarction	0	Never tested	0.0175222	D001249 ||| D001991	Asthma ||| Bronchitis
	CHEMBL190	D005756	THEOPHYLLINE	Gastritis	0	Never tested	0.0142974	D001249 ||| D001991	Asthma ||| Bronchitis
	CHEMBL190	D006548	THEOPHYLLINE	Hernia, Diaphragmatic	0	Never tested	0.0290519	D001249 ||| D001991	Asthma ||| Bronchitis
	CHEMBL190	D000076385	THEOPHYLLINE	Diverticular Diseases	0	Never tested	0.0101037	D001249 ||| D001991	Asthma ||| Bronchitis
	CHEMBL190	D007319	THEOPHYLLINE	Sleep Initiation and Maintenance Disorders	0	Never tested	0.00682725	D001249 ||| D001991	Asthma ||| Bronchitis
	CHEMBL190	D009290	THEOPHYLLINE	Narcolepsy	0	Never tested	0.00979453	D001249 ||| D001991	Asthma ||| Bronchitis
	CHEMBL190	D003922	THEOPHYLLINE	Diabetes Mellitus, Type 1	0	Never tested	0.109948	D001249 ||| D001991	Asthma ||| Bronchitis
	CHEMBL190	D002446	THEOPHYLLINE	Celiac Disease	0	Never tested	0.0803847	D001249 ||| D001991	Asthma ||| Bronchitis
	CHEMBL190	D008105	THEOPHYLLINE	Liver Cirrhosis, Biliary	0	Never tested	0.029616	D001249 ||| D001991	Asthma ||| Bronchitis
	CHEMBL190	D014820	THEOPHYLLINE	Vitiligo	0	Never tested	0.0540861	D001249 ||| D001991	Asthma ||| Bronchitis
	CHEMBL190	D009798	THEOPHYLLINE	Ocular Hypertension	0	Never tested	0.00318598	D001249 ||| D001991	Asthma ||| Bronchitis
	CHEMBL190	D009447	THEOPHYLLINE	Neuroblastoma	0	Never tested	0.027076	D001249 ||| D001991	Asthma ||| Bronchitis
	CHEMBL190	D012559	THEOPHYLLINE	Schizophrenia	0	Never tested	0.0079662	D001249 ||| D001991	Asthma ||| Bronchitis
	CHEMBL190	D000690	THEOPHYLLINE	Amyotrophic Lateral Sclerosis	0	Never tested	0.00141592	D001249 ||| D001991	Asthma ||| Bronchitis
	CHEMBL190	D008180	THEOPHYLLINE	Lupus Erythematosus, Systemic	0	Never tested	0.0719226	D001249 ||| D001991	Asthma ||| Bronchitis
	CHEMBL190	D000437	THEOPHYLLINE	Alcoholism	0	Never tested	0.020275	D001249 ||| D001991	Asthma ||| Bronchitis
	CHEMBL190	D000067877	THEOPHYLLINE	Autism Spectrum Disorder	0	Never tested	0.0128817	D001249 ||| D001991	Asthma ||| Bronchitis
	CHEMBL190	D001714	THEOPHYLLINE	Bipolar Disorder	0	Never tested	0.0250242	D001249 ||| D001991	Asthma ||| Bronchitis
	CHEMBL190	D009771	THEOPHYLLINE	Obsessive-Compulsive Disorder	0	Never tested	0.0151456	D001249 ||| D001991	Asthma ||| Bronchitis
	CHEMBL190	D003924	THEOPHYLLINE	Diabetes Mellitus, Type 2	0	Never tested	0.0213534	D001249 ||| D001991	Asthma ||| Bronchitis
	CHEMBL190	D000544	THEOPHYLLINE	Alzheimer Disease	0	Never tested	0.0328533	D001249 ||| D001991	Asthma ||| Bronchitis
	CHEMBL190	D004827	THEOPHYLLINE	Epilepsy	0	Never tested	0.00679038	D001249 ||| D001991	Asthma ||| Bronchitis
	CHEMBL190	D005901	THEOPHYLLINE	Glaucoma	0	Never tested	0.00465099	D001249 ||| D001991	Asthma ||| Bronchitis
	CHEMBL190	D051436	THEOPHYLLINE	Renal Insufficiency, Chronic	0	Phase II	0.00485835	D001249 ||| D001991	Asthma ||| Bronchitis
	CHEMBL190	D013167	THEOPHYLLINE	Spondylitis, Ankylosing	0	Never tested	0.0136856	D001249 ||| D001991	Asthma ||| Bronchitis
	CHEMBL190	D003863	THEOPHYLLINE	Depression	0	Phase I	0.0121752	D001249 ||| D001991	Asthma ||| Bronchitis
	CHEMBL190	D010003	THEOPHYLLINE	Osteoarthritis	0	Never tested	0.0335356	D001249 ||| D001991	Asthma ||| Bronchitis
	CHEMBL190	D000419	THEOPHYLLINE	Albuminuria	0	Never tested	0.0131536	D001249 ||| D001991	Asthma ||| Bronchitis
	CHEMBL190	D001281	THEOPHYLLINE	Atrial Fibrillation	0	Never tested	0.0325168	D001249 ||| D001991	Asthma ||| Bronchitis
	CHEMBL190	D006973	THEOPHYLLINE	Hypertension	0	Phase I	0.0301628	D001249 ||| D001991	Asthma ||| Bronchitis
	CHEMBL190	D006327	THEOPHYLLINE	Heart Block	0	Never tested	0.0244102	D001249 ||| D001991	Asthma ||| Bronchitis
	CHEMBL190	D055623	THEOPHYLLINE	Keratosis, Actinic	0	Never tested	0.004252	D001249 ||| D001991	Asthma ||| Bronchitis
	CHEMBL190	D001991	THEOPHYLLINE	Bronchitis	1	Approved	0.0314938	D001249	Asthma
	CHEMBL190	D008175	THEOPHYLLINE	Lung Neoplasms	0	Phase I	0.0872624	D001249 ||| D001991	Asthma ||| Bronchitis
	CHEMBL190	D008545	THEOPHYLLINE	Melanoma	0	Never tested	0.0201245	D001249 ||| D001991	Asthma ||| Bronchitis
	CHEMBL190	D008228	THEOPHYLLINE	Lymphoma, Non-Hodgkin	0	Never tested	0.0302208	D001249 ||| D001991	Asthma ||| Bronchitis
	CHEMBL190	D002294	THEOPHYLLINE	Carcinoma, Squamous Cell	0	Never tested	0.0118809	D001249 ||| D001991	Asthma ||| Bronchitis
	CHEMBL190	D002349	THEOPHYLLINE	Carpal Tunnel Syndrome	0	Never tested	0.0468184	D001249 ||| D001991	Asthma ||| Bronchitis
	CHEMBL190	D016883	THEOPHYLLINE	Diabetic Ketoacidosis	0	Never tested	0.0523549	D001249 ||| D001991	Asthma ||| Bronchitis
	CHEMBL190	D001749	THEOPHYLLINE	Urinary Bladder Neoplasms	0	Phase I	0.0140731	D001249 ||| D001991	Asthma ||| Bronchitis
	CHEMBL190	D007889	THEOPHYLLINE	Leiomyoma	0	Never tested	0.00896694	D001249 ||| D001991	Asthma ||| Bronchitis
	CHEMBL190	D018798	THEOPHYLLINE	Anemia, Iron-Deficiency	0	Never tested	0.00667675	D001249 ||| D001991	Asthma ||| Bronchitis
	CHEMBL190	D000380	THEOPHYLLINE	Agranulocytosis	0	Never tested	0.0105854	D001249 ||| D001991	Asthma ||| Bronchitis
	CHEMBL190	D012893	THEOPHYLLINE	Sleep Wake Disorders	0	Never tested	0.0140893	D001249 ||| D001991	Asthma ||| Bronchitis
	CHEMBL190	D006429	THEOPHYLLINE	Hemiplegia	0	Never tested	0.000476886	D001249 ||| D001991	Asthma ||| Bronchitis
	CHEMBL190	D011655	THEOPHYLLINE	Pulmonary Embolism	0	Never tested	0.0293888	D001249 ||| D001991	Asthma ||| Bronchitis
	CHEMBL190	D009202	THEOPHYLLINE	Cardiomyopathies	0	Never tested	0.0170162	D001249 ||| D001991	Asthma ||| Bronchitis
	CHEMBL190	D013345	THEOPHYLLINE	Subarachnoid Hemorrhage	0	Never tested	0.00122451	D001249 ||| D001991	Asthma ||| Bronchitis
	CHEMBL190	D002543	THEOPHYLLINE	Cerebral Hemorrhage	0	Never tested	0.0108552	D001249 ||| D001991	Asthma ||| Bronchitis
	CHEMBL190	D002544	THEOPHYLLINE	Cerebral Infarction	0	Never tested	0.0139666	D001249 ||| D001991	Asthma ||| Bronchitis
	CHEMBL190	D050197	THEOPHYLLINE	Arteriosclerosis	0	Never tested	0.0441583	D001249 ||| D001991	Asthma ||| Bronchitis
	CHEMBL190	D010689	THEOPHYLLINE	Phlebitis	0	Never tested	0.0137215	D001249 ||| D001991	Asthma ||| Bronchitis
	CHEMBL190	D006484	THEOPHYLLINE	Hemorrhoids	0	Never tested	0.00392031	D001249 ||| D001991	Asthma ||| Bronchitis
	CHEMBL190	D007022	THEOPHYLLINE	Hypotension	0	Never tested	0.012443	D001249 ||| D001991	Asthma ||| Bronchitis
	CHEMBL190	D012852	THEOPHYLLINE	Sinusitis	0	Never tested	0.00854398	D001249 ||| D001991	Asthma ||| Bronchitis
	CHEMBL190	D010996	THEOPHYLLINE	Pleural Effusion	0	Never tested	0.0158498	D001249 ||| D001991	Asthma ||| Bronchitis
	CHEMBL190	D011030	THEOPHYLLINE	Pneumothorax	0	Never tested	0.346638	D001249 ||| D001991	Asthma ||| Bronchitis
	CHEMBL190	D014060	THEOPHYLLINE	Tongue Diseases	0	Status unknown	0.0158365	D001249 ||| D001991	Asthma ||| Bronchitis
	CHEMBL190	D004941	THEOPHYLLINE	Esophagitis	0	Never tested	0.00923477	D001249 ||| D001991	Asthma ||| Bronchitis
	CHEMBL190	D013276	THEOPHYLLINE	Stomach Ulcer	0	Never tested	0.00952663	D001249 ||| D001991	Asthma ||| Bronchitis
	CHEMBL190	D004415	THEOPHYLLINE	Dyspepsia	0	Never tested	0.0545849	D001249 ||| D001991	Asthma ||| Bronchitis
	CHEMBL190	D002769	THEOPHYLLINE	Cholelithiasis	0	Never tested	0.0208686	D001249 ||| D001991	Asthma ||| Bronchitis
	CHEMBL190	D002764	THEOPHYLLINE	Cholecystitis	0	Never tested	0.00497853	D001249 ||| D001991	Asthma ||| Bronchitis
	CHEMBL190	D010195	THEOPHYLLINE	Pancreatitis	0	Never tested	0.0103923	D001249 ||| D001991	Asthma ||| Bronchitis
	CHEMBL190	D008286	THEOPHYLLINE	Malabsorption Syndromes	0	Never tested	0.0203571	D001249 ||| D001991	Asthma ||| Bronchitis
	CHEMBL190	D002481	THEOPHYLLINE	Cellulitis	0	Never tested	0.105719	D001249 ||| D001991	Asthma ||| Bronchitis
	CHEMBL190	D011537	THEOPHYLLINE	Pruritus	0	Never tested	0.020164	D001249 ||| D001991	Asthma ||| Bronchitis
	CHEMBL190	D008010	THEOPHYLLINE	Lichen Planus	0	Never tested	0.0052486	D001249 ||| D001991	Asthma ||| Bronchitis
	CHEMBL190	D017492	THEOPHYLLINE	Keratosis, Seborrheic	0	Never tested	0.00742634	D001249 ||| D001991	Asthma ||| Bronchitis
	CHEMBL190	D011704	THEOPHYLLINE	Pyelonephritis	0	Never tested	0.0443533	D001249 ||| D001991	Asthma ||| Bronchitis
	CHEMBL190	D058186	THEOPHYLLINE	Acute Kidney Injury	0	Phase III	0.0811227	D001249 ||| D001991	Asthma ||| Bronchitis
	CHEMBL190	D007676	THEOPHYLLINE	Kidney Failure, Chronic	0	Phase II	0.000436892	D001249 ||| D001991	Asthma ||| Bronchitis
	CHEMBL190	D003556	THEOPHYLLINE	Cystitis	0	Never tested	0.00429616	D001249 ||| D001991	Asthma ||| Bronchitis
	CHEMBL190	D011470	THEOPHYLLINE	Prostatic Hyperplasia	0	Never tested	0.0229926	D001249 ||| D001991	Asthma ||| Bronchitis
	CHEMBL190	D011472	THEOPHYLLINE	Prostatitis	0	Never tested	0.0101178	D001249 ||| D001991	Asthma ||| Bronchitis
	CHEMBL190	D005348	THEOPHYLLINE	Fibrocystic Breast Disease	0	Never tested	0.00422064	D001249 ||| D001991	Asthma ||| Bronchitis
	CHEMBL190	D006177	THEOPHYLLINE	Gynecomastia	0	Never tested	0.0127847	D001249 ||| D001991	Asthma ||| Bronchitis
	CHEMBL190	D004715	THEOPHYLLINE	Endometriosis	0	Never tested	0.00573169	D001249 ||| D001991	Asthma ||| Bronchitis
	CHEMBL190	D003680	THEOPHYLLINE	Deglutition Disorders	0	Never tested	0.0213569	D001249 ||| D001991	Asthma ||| Bronchitis
	CHEMBL190	D001201	THEOPHYLLINE	Ascites	0	Never tested	0.00632524	D001249 ||| D001991	Asthma ||| Bronchitis
	CHEMBL190	D005076	THEOPHYLLINE	Exanthema	0	Never tested	0.0224639	D001249 ||| D001991	Asthma ||| Bronchitis
	CHEMBL190	D014717	THEOPHYLLINE	Vertigo	0	Never tested	0.0072887	D001249 ||| D001991	Asthma ||| Bronchitis
	CHEMBL190	D013575	THEOPHYLLINE	Syncope	0	Phase unknown	0.0313333	D001249 ||| D001991	Asthma ||| Bronchitis
	CHEMBL190	D007766	THEOPHYLLINE	Lacrimal Apparatus Diseases	0	Never tested	0.0091916	D001249 ||| D001991	Asthma ||| Bronchitis
	CHEMBL190	D006471	THEOPHYLLINE	Gastrointestinal Hemorrhage	0	Never tested	0.0111435	D001249 ||| D001991	Asthma ||| Bronchitis
	CHEMBL190	D010437	THEOPHYLLINE	Peptic Ulcer	0	Never tested	0.00773975	D001249 ||| D001991	Asthma ||| Bronchitis
	CHEMBL190	D005921	THEOPHYLLINE	Glomerulonephritis	0	Never tested	0.0197619	D001249 ||| D001991	Asthma ||| Bronchitis
	CHEMBL190	D006333	THEOPHYLLINE	Heart Failure	0	Never tested	0.0282716	D001249 ||| D001991	Asthma ||| Bronchitis
	CHEMBL190	D006547	THEOPHYLLINE	Hernia	0	Never tested	0.0365182	D001249 ||| D001991	Asthma ||| Bronchitis
	CHEMBL190	D006689	THEOPHYLLINE	Hodgkin Disease	0	Never tested	0.00976078	D001249 ||| D001991	Asthma ||| Bronchitis
	CHEMBL190	D008113	THEOPHYLLINE	Liver Neoplasms	0	Never tested	0.0325515	D001249 ||| D001991	Asthma ||| Bronchitis
	CHEMBL190	D010051	THEOPHYLLINE	Ovarian Neoplasms	0	Never tested	0.00605038	D001249 ||| D001991	Asthma ||| Bronchitis
	CHEMBL190	D011471	THEOPHYLLINE	Prostatic Neoplasms	0	Phase I	0.0178026	D001249 ||| D001991	Asthma ||| Bronchitis
	CHEMBL190	D000647	THEOPHYLLINE	Amnesia	0	Never tested	0.00863454	D001249 ||| D001991	Asthma ||| Bronchitis
	CHEMBL190	D007951	THEOPHYLLINE	Leukemia, Myeloid	0	Phase II	0.00262745	D001249 ||| D001991	Asthma ||| Bronchitis
	CHEMBL190	D000152	THEOPHYLLINE	Acne Vulgaris	0	Never tested	0.0375829	D001249 ||| D001991	Asthma ||| Bronchitis
	CHEMBL190	D000740	THEOPHYLLINE	Anemia	0	Never tested	0.0219584	D001249 ||| D001991	Asthma ||| Bronchitis
	CHEMBL190	D001064	THEOPHYLLINE	Appendicitis	0	Never tested	0.0053938	D001249 ||| D001991	Asthma ||| Bronchitis
	CHEMBL190	D003248	THEOPHYLLINE	Constipation	0	Never tested	0.00684439	D001249 ||| D001991	Asthma ||| Bronchitis
	CHEMBL190	D015352	THEOPHYLLINE	Dry Eye Syndromes	0	Never tested	0.0152448	D001249 ||| D001991	Asthma ||| Bronchitis
	CHEMBL190	D004381	THEOPHYLLINE	Duodenal Ulcer	0	Never tested	0.00247842	D001249 ||| D001991	Asthma ||| Bronchitis
	CHEMBL190	D015837	THEOPHYLLINE	Vestibular Diseases	0	Never tested	0.00705472	D001249 ||| D001991	Asthma ||| Bronchitis
	CHEMBL190	D005705	THEOPHYLLINE	Gallbladder Diseases	0	Never tested	0.0226582	D001249 ||| D001991	Asthma ||| Bronchitis
	CHEMBL190	D006073	THEOPHYLLINE	Gout	0	Never tested	0.00869153	D001249 ||| D001991	Asthma ||| Bronchitis
	CHEMBL190	D001145	THEOPHYLLINE	Arrhythmias, Cardiac	0	Never tested	0.0079416	D001249 ||| D001991	Asthma ||| Bronchitis
	CHEMBL190	D043183	THEOPHYLLINE	Irritable Bowel Syndrome	0	Never tested	0.00514713	D001249 ||| D001991	Asthma ||| Bronchitis
	CHEMBL190	D001851	THEOPHYLLINE	Bone Diseases, Metabolic	0	Never tested	0.0153462	D001249 ||| D001991	Asthma ||| Bronchitis
	CHEMBL190	D010024	THEOPHYLLINE	Osteoporosis	0	Never tested	0.0318272	D001249 ||| D001991	Asthma ||| Bronchitis
	CHEMBL190	D009443	THEOPHYLLINE	Neuritis	0	Never tested	0.0445435	D001249 ||| D001991	Asthma ||| Bronchitis
	CHEMBL190	D010538	THEOPHYLLINE	Peritonitis	0	Never tested	0.00623536	D001249 ||| D001991	Asthma ||| Bronchitis
	CHEMBL190	D010998	THEOPHYLLINE	Pleurisy	0	Never tested	0.00610514	D001249 ||| D001991	Asthma ||| Bronchitis
	CHEMBL190	D011565	THEOPHYLLINE	Psoriasis	0	Never tested	0.0370231	D001249 ||| D001991	Asthma ||| Bronchitis
	CHEMBL190	D012163	THEOPHYLLINE	Retinal Detachment	0	Never tested	0.0462542	D001249 ||| D001991	Asthma ||| Bronchitis
	CHEMBL190	D012393	THEOPHYLLINE	Rosacea	0	Never tested	0.000851578	D001249 ||| D001991	Asthma ||| Bronchitis
	CHEMBL190	D006042	THEOPHYLLINE	Goiter	0	Never tested	0.00109882	D001249 ||| D001991	Asthma ||| Bronchitis
	CHEMBL190	D002546	THEOPHYLLINE	Ischemic Attack, Transient	0	Never tested	0.000841178	D001249 ||| D001991	Asthma ||| Bronchitis
	CHEMBL190	D000083242	THEOPHYLLINE	Ischemic Stroke	0	Never tested	0.0162191	D001249 ||| D001991	Asthma ||| Bronchitis
	CHEMBL190	D012891	THEOPHYLLINE	Sleep Apnea Syndromes	0	Never tested	0.00613016	D001249 ||| D001991	Asthma ||| Bronchitis
	CHEMBL190	D013921	THEOPHYLLINE	Thrombocytopenia	0	Never tested	0.0108958	D001249 ||| D001991	Asthma ||| Bronchitis
	CHEMBL190	D015179	THEOPHYLLINE	Colorectal Neoplasms	0	Never tested	0.00379584	D001249 ||| D001991	Asthma ||| Bronchitis
	CHEMBL190	D006627	THEOPHYLLINE	Hirschsprung Disease	0	Never tested	0.00585562	D001249 ||| D001991	Asthma ||| Bronchitis
	CHEMBL190	D013964	THEOPHYLLINE	Thyroid Neoplasms	0	Never tested	0.00409505	D001249 ||| D001991	Asthma ||| Bronchitis
	CHEMBL190	D010001	THEOPHYLLINE	Osteitis Deformans	0	Never tested	0.0318421	D001249 ||| D001991	Asthma ||| Bronchitis
	CHEMBL190	D007018	THEOPHYLLINE	Hypopituitarism	0	Never tested	0.00286101	D001249 ||| D001991	Asthma ||| Bronchitis
	CHEMBL190	D020246	THEOPHYLLINE	Venous Thrombosis	0	Never tested	0.0138279	D001249 ||| D001991	Asthma ||| Bronchitis
	CHEMBL190	D000075224	THEOPHYLLINE	Cardiac Conduction System Disease	0	Never tested	0.0150625	D001249 ||| D001991	Asthma ||| Bronchitis
	CHEMBL190	D003731	THEOPHYLLINE	Dental Caries	0	Never tested	0.0196272	D001249 ||| D001991	Asthma ||| Bronchitis
	CHEMBL190	D005242	THEOPHYLLINE	Fecal Incontinence	0	Never tested	0.00731748	D001249 ||| D001991	Asthma ||| Bronchitis
	CHEMBL190	D016055	THEOPHYLLINE	Urinary Retention	0	Never tested	0.00494565	D001249 ||| D001991	Asthma ||| Bronchitis
	CHEMBL190	D011141	THEOPHYLLINE	Polyuria	0	Never tested	0.00184349	D001249 ||| D001991	Asthma ||| Bronchitis
	CHEMBL190	D007762	THEOPHYLLINE	Labyrinthitis	0	Never tested	0.0148273	D001249 ||| D001991	Asthma ||| Bronchitis
	CHEMBL190	D012878	THEOPHYLLINE	Skin Neoplasms	0	Never tested	0.0256707	D001249 ||| D001991	Asthma ||| Bronchitis
	CHEMBL190	D009260	THEOPHYLLINE	Nail Diseases	0	Never tested	0.0360229	D001249 ||| D001991	Asthma ||| Bronchitis
	CHEMBL190	D016491	THEOPHYLLINE	Peripheral Vascular Diseases	0	Never tested	0.0121536	D001249 ||| D001991	Asthma ||| Bronchitis
	CHEMBL190	D011111	THEOPHYLLINE	Polymyalgia Rheumatica	0	Never tested	0.0439815	D001249 ||| D001991	Asthma ||| Bronchitis
	CHEMBL190	D013118	THEOPHYLLINE	Spinal Cord Diseases	0	Never tested	0.0170264	D001249 ||| D001991	Asthma ||| Bronchitis
	CHEMBL190	D014581	THEOPHYLLINE	Urticaria	0	Never tested	0.00642732	D001249 ||| D001991	Asthma ||| Bronchitis
	CHEMBL190	D014648	THEOPHYLLINE	Varicose Veins	0	Never tested	0.0239899	D001249 ||| D001991	Asthma ||| Bronchitis
	CHEMBL190	D010031	THEOPHYLLINE	Otitis	0	Never tested	0.00422998	D001249 ||| D001991	Asthma ||| Bronchitis
	CHEMBL190	D019966	THEOPHYLLINE	Substance-Related Disorders	0	Never tested	0.0240181	D001249 ||| D001991	Asthma ||| Bronchitis
	CHEMBL190	D015155	THEOPHYLLINE	Esophageal Spasm, Diffuse	0	Never tested	0.00137417	D001249 ||| D001991	Asthma ||| Bronchitis
	CHEMBL1900528	D001289	TIOTROPIUM	Attention Deficit Disorder with Hyperactivity	0	Never tested	0.0134069	D001249	Asthma
	CHEMBL1900528	D001008	TIOTROPIUM	Anxiety Disorders	0	Never tested	0.0157064	D001249	Asthma
	CHEMBL1900528	D013313	TIOTROPIUM	Stress Disorders, Post-Traumatic	0	Never tested	0.0180296	D001249	Asthma
	CHEMBL1900528	D000856	TIOTROPIUM	Anorexia Nervosa	0	Never tested	0.00739511	D001249	Asthma
	CHEMBL1900528	D015228	TIOTROPIUM	Hypertriglyceridemia	0	Never tested	0.024821	D001249	Asthma
	CHEMBL1900528	D003324	TIOTROPIUM	Coronary Artery Disease	0	Never tested	0.0144154	D001249	Asthma
	CHEMBL1900528	D009765	TIOTROPIUM	Obesity	0	Phase unknown	0.0147884	D001249	Asthma
	CHEMBL1900528	D020177	TIOTROPIUM	Idiopathic Hypersomnia	0	Never tested	0.00735762	D001249	Asthma
	CHEMBL1900528	D010300	TIOTROPIUM	Parkinson Disease	0	Never tested	0.00165317	D001249	Asthma
	CHEMBL1900528	D013771	TIOTROPIUM	Tetralogy of Fallot	0	Never tested	0.0151504	D001249	Asthma
	CHEMBL1900528	D001172	TIOTROPIUM	Arthritis, Rheumatoid	0	Never tested	0.0766198	D001249	Asthma
	CHEMBL1900528	D003424	TIOTROPIUM	Crohn Disease	0	Never tested	0.132437	D001249	Asthma
	CHEMBL1900528	D003093	TIOTROPIUM	Colitis, Ulcerative	0	Never tested	0.0649292	D001249	Asthma
	CHEMBL1900528	D015212	TIOTROPIUM	Inflammatory Bowel Diseases	0	Never tested	0.0507737	D001249	Asthma
	CHEMBL1900528	D002761	TIOTROPIUM	Cholangitis	0	Never tested	0.137446	D001249	Asthma
	CHEMBL1900528	D017098	TIOTROPIUM	IgA Deficiency	0	Status unknown	0.0170095	D001249	Asthma
	CHEMBL1900528	D008268	TIOTROPIUM	Macular Degeneration	0	Never tested	0.0205095	D001249	Asthma
	CHEMBL1900528	D034381	TIOTROPIUM	Hearing Loss	0	Never tested	0.00065417	D001249	Asthma
	CHEMBL1900528	D014012	TIOTROPIUM	Tinnitus	0	Never tested	0.0288522	D001249	Asthma
	CHEMBL1900528	D000505	TIOTROPIUM	Alopecia	0	Never tested	0.00586622	D001249	Asthma
	CHEMBL1900528	D019226	TIOTROPIUM	Oral Ulcer	0	Never tested	0.0830074	D001249	Asthma
	CHEMBL1900528	D000787	TIOTROPIUM	Angina Pectoris	0	Never tested	0.0137246	D001249	Asthma
	CHEMBL1900528	D065631	TIOTROPIUM	Rhinitis, Allergic	0	Never tested	0.46609	D001249	Asthma
	CHEMBL1900528	D005764	TIOTROPIUM	Gastroesophageal Reflux	0	Never tested	0.0228715	D001249	Asthma
	CHEMBL1900528	D007037	TIOTROPIUM	Hypothyroidism	0	Never tested	0.0621325	D001249	Asthma
	CHEMBL1900528	D008881	TIOTROPIUM	Migraine Disorders	0	Never tested	0.00225497	D001249	Asthma
	CHEMBL1900528	D004485	TIOTROPIUM	Eczema	0	Never tested	0.126701	D001249	Asthma
	CHEMBL1900528	D006937	TIOTROPIUM	Hypercholesterolemia	0	Never tested	0.0135424	D001249	Asthma
	CHEMBL1900528	D012626	TIOTROPIUM	Sebaceous Gland Neoplasms	0	Status unknown	0.0186678	D001249	Asthma
	CHEMBL1900528	D001943	TIOTROPIUM	Breast Neoplasms	0	Never tested	0.00488135	D001249	Asthma
	CHEMBL1900528	D002280	TIOTROPIUM	Carcinoma, Basal Cell	0	Never tested	0.0314629	D001249	Asthma
	CHEMBL1900528	D000230	TIOTROPIUM	Adenocarcinoma	0	Never tested	0.00159439	D001249	Asthma
	CHEMBL1900528	D002386	TIOTROPIUM	Cataract	0	Never tested	0.003289	D001249	Asthma
	CHEMBL1900528	D006552	TIOTROPIUM	Hernia, Inguinal	0	Never tested	0.00148636	D001249	Asthma
	CHEMBL1900528	D012005	TIOTROPIUM	Rectal Prolapse	0	Status unknown	0.0105487	D001249	Asthma
	CHEMBL1900528	D014029	TIOTROPIUM	Tobacco Use Disorder	0	Never tested	0.0274798	D001249	Asthma
	CHEMBL1900528	D009203	TIOTROPIUM	Myocardial Infarction	0	Never tested	0.0145039	D001249	Asthma
	CHEMBL1900528	D005756	TIOTROPIUM	Gastritis	0	Never tested	0.00319893	D001249	Asthma
	CHEMBL1900528	D006548	TIOTROPIUM	Hernia, Diaphragmatic	0	Never tested	0.00578889	D001249	Asthma
	CHEMBL1900528	D000076385	TIOTROPIUM	Diverticular Diseases	0	Never tested	0.0137234	D001249	Asthma
	CHEMBL1900528	D007319	TIOTROPIUM	Sleep Initiation and Maintenance Disorders	0	Never tested	0.0203413	D001249	Asthma
	CHEMBL1900528	D009290	TIOTROPIUM	Narcolepsy	0	Never tested	0.0165216	D001249	Asthma
	CHEMBL1900528	D003922	TIOTROPIUM	Diabetes Mellitus, Type 1	0	Never tested	0.124921	D001249	Asthma
	CHEMBL1900528	D002446	TIOTROPIUM	Celiac Disease	0	Never tested	0.0551563	D001249	Asthma
	CHEMBL1900528	D008105	TIOTROPIUM	Liver Cirrhosis, Biliary	0	Never tested	0.0348636	D001249	Asthma
	CHEMBL1900528	D014820	TIOTROPIUM	Vitiligo	0	Never tested	0.112918	D001249	Asthma
	CHEMBL1900528	D009798	TIOTROPIUM	Ocular Hypertension	0	Never tested	0.0123365	D001249	Asthma
	CHEMBL1900528	D009447	TIOTROPIUM	Neuroblastoma	0	Never tested	0.00946723	D001249	Asthma
	CHEMBL1900528	D012559	TIOTROPIUM	Schizophrenia	0	Never tested	0.0111339	D001249	Asthma
	CHEMBL1900528	D000690	TIOTROPIUM	Amyotrophic Lateral Sclerosis	0	Never tested	0.00140935	D001249	Asthma
	CHEMBL1900528	D008180	TIOTROPIUM	Lupus Erythematosus, Systemic	0	Never tested	0.0945157	D001249	Asthma
	CHEMBL1900528	D000437	TIOTROPIUM	Alcoholism	0	Never tested	0.00405833	D001249	Asthma
	CHEMBL1900528	D000067877	TIOTROPIUM	Autism Spectrum Disorder	0	Never tested	0.00767311	D001249	Asthma
	CHEMBL1900528	D001714	TIOTROPIUM	Bipolar Disorder	0	Never tested	0.0312913	D001249	Asthma
	CHEMBL1900528	D009771	TIOTROPIUM	Obsessive-Compulsive Disorder	0	Never tested	0.0250604	D001249	Asthma
	CHEMBL1900528	D003924	TIOTROPIUM	Diabetes Mellitus, Type 2	0	Never tested	0.00610357	D001249	Asthma
	CHEMBL1900528	D000544	TIOTROPIUM	Alzheimer Disease	0	Never tested	0.027865	D001249	Asthma
	CHEMBL1900528	D004827	TIOTROPIUM	Epilepsy	0	Never tested	0.00630754	D001249	Asthma
	CHEMBL1900528	D005901	TIOTROPIUM	Glaucoma	0	Never tested	0.00351038	D001249	Asthma
	CHEMBL1900528	D051436	TIOTROPIUM	Renal Insufficiency, Chronic	0	Never tested	0.0110227	D001249	Asthma
	CHEMBL1900528	D013167	TIOTROPIUM	Spondylitis, Ankylosing	0	Never tested	0.00696769	D001249	Asthma
	CHEMBL1900528	D003863	TIOTROPIUM	Depression	0	Never tested	0.0325112	D001249	Asthma
	CHEMBL1900528	D010003	TIOTROPIUM	Osteoarthritis	0	Never tested	0.0213705	D001249	Asthma
	CHEMBL1900528	D000419	TIOTROPIUM	Albuminuria	0	Never tested	0.000768074	D001249	Asthma
	CHEMBL1900528	D001281	TIOTROPIUM	Atrial Fibrillation	0	Never tested	0.0223134	D001249	Asthma
	CHEMBL1900528	D006973	TIOTROPIUM	Hypertension	0	Never tested	0.0246735	D001249	Asthma
	CHEMBL1900528	D006327	TIOTROPIUM	Heart Block	0	Never tested	0.00125797	D001249	Asthma
	CHEMBL1900528	D055623	TIOTROPIUM	Keratosis, Actinic	0	Never tested	0.00111054	D001249	Asthma
	CHEMBL1900528	D001991	TIOTROPIUM	Bronchitis	0	Phase I	0.0294613	D001249	Asthma
	CHEMBL1900528	D008175	TIOTROPIUM	Lung Neoplasms	0	Never tested	0.00259133	D001249	Asthma
	CHEMBL1900528	D008545	TIOTROPIUM	Melanoma	0	Never tested	0.00901531	D001249	Asthma
	CHEMBL1900528	D008228	TIOTROPIUM	Lymphoma, Non-Hodgkin	0	Never tested	0.0303977	D001249	Asthma
	CHEMBL1900528	D002294	TIOTROPIUM	Carcinoma, Squamous Cell	0	Never tested	0.000304087	D001249	Asthma
	CHEMBL1900528	D002349	TIOTROPIUM	Carpal Tunnel Syndrome	0	Never tested	0.0182654	D001249	Asthma
	CHEMBL1900528	D016883	TIOTROPIUM	Diabetic Ketoacidosis	0	Never tested	0.0697071	D001249	Asthma
	CHEMBL1900528	D001749	TIOTROPIUM	Urinary Bladder Neoplasms	0	Never tested	0.0103062	D001249	Asthma
	CHEMBL1900528	D007889	TIOTROPIUM	Leiomyoma	0	Never tested	0.0111429	D001249	Asthma
	CHEMBL1900528	D018798	TIOTROPIUM	Anemia, Iron-Deficiency	0	Never tested	0.0170594	D001249	Asthma
	CHEMBL1900528	D000380	TIOTROPIUM	Agranulocytosis	0	Never tested	0.00464644	D001249	Asthma
	CHEMBL1900528	D012893	TIOTROPIUM	Sleep Wake Disorders	0	Never tested	0.0154102	D001249	Asthma
	CHEMBL1900528	D006429	TIOTROPIUM	Hemiplegia	0	Never tested	0.00833723	D001249	Asthma
	CHEMBL1900528	D011655	TIOTROPIUM	Pulmonary Embolism	0	Never tested	0.000909484	D001249	Asthma
	CHEMBL1900528	D009202	TIOTROPIUM	Cardiomyopathies	0	Never tested	0.0157134	D001249	Asthma
	CHEMBL1900528	D013345	TIOTROPIUM	Subarachnoid Hemorrhage	0	Never tested	0.00665607	D001249	Asthma
	CHEMBL1900528	D002543	TIOTROPIUM	Cerebral Hemorrhage	0	Never tested	0.0213822	D001249	Asthma
	CHEMBL1900528	D002544	TIOTROPIUM	Cerebral Infarction	0	Never tested	0.00238849	D001249	Asthma
	CHEMBL1900528	D050197	TIOTROPIUM	Arteriosclerosis	0	Never tested	0.012725	D001249	Asthma
	CHEMBL1900528	D010689	TIOTROPIUM	Phlebitis	0	Never tested	0.0065828	D001249	Asthma
	CHEMBL1900528	D006484	TIOTROPIUM	Hemorrhoids	0	Never tested	0.0115594	D001249	Asthma
	CHEMBL1900528	D007022	TIOTROPIUM	Hypotension	0	Never tested	0.0188603	D001249	Asthma
	CHEMBL1900528	D012852	TIOTROPIUM	Sinusitis	0	Never tested	0.0107899	D001249	Asthma
	CHEMBL1900528	D010996	TIOTROPIUM	Pleural Effusion	0	Never tested	0.0122044	D001249	Asthma
	CHEMBL1900528	D011030	TIOTROPIUM	Pneumothorax	0	Never tested	0.00492302	D001249	Asthma
	CHEMBL1900528	D014060	TIOTROPIUM	Tongue Diseases	0	Status unknown	0.00371674	D001249	Asthma
	CHEMBL1900528	D004941	TIOTROPIUM	Esophagitis	0	Never tested	0.0106918	D001249	Asthma
	CHEMBL1900528	D013276	TIOTROPIUM	Stomach Ulcer	0	Never tested	0.00815973	D001249	Asthma
	CHEMBL1900528	D004415	TIOTROPIUM	Dyspepsia	0	Never tested	0.000418734	D001249	Asthma
	CHEMBL1900528	D002769	TIOTROPIUM	Cholelithiasis	0	Never tested	0.00348865	D001249	Asthma
	CHEMBL1900528	D002764	TIOTROPIUM	Cholecystitis	0	Never tested	0.00509287	D001249	Asthma
	CHEMBL1900528	D010195	TIOTROPIUM	Pancreatitis	0	Never tested	0.00459768	D001249	Asthma
	CHEMBL1900528	D008286	TIOTROPIUM	Malabsorption Syndromes	0	Never tested	0.0825632	D001249	Asthma
	CHEMBL1900528	D002481	TIOTROPIUM	Cellulitis	0	Never tested	0.0462172	D001249	Asthma
	CHEMBL1900528	D011537	TIOTROPIUM	Pruritus	0	Never tested	0.00417419	D001249	Asthma
	CHEMBL1900528	D008010	TIOTROPIUM	Lichen Planus	0	Never tested	0.0128803	D001249	Asthma
	CHEMBL1900528	D017492	TIOTROPIUM	Keratosis, Seborrheic	0	Never tested	0.00988153	D001249	Asthma
	CHEMBL1900528	D011704	TIOTROPIUM	Pyelonephritis	0	Never tested	0.00694107	D001249	Asthma
	CHEMBL1900528	D058186	TIOTROPIUM	Acute Kidney Injury	0	Never tested	0.0246582	D001249	Asthma
	CHEMBL1900528	D007676	TIOTROPIUM	Kidney Failure, Chronic	0	Never tested	0.00752006	D001249	Asthma
	CHEMBL1900528	D003556	TIOTROPIUM	Cystitis	0	Never tested	0.00631198	D001249	Asthma
	CHEMBL1900528	D011470	TIOTROPIUM	Prostatic Hyperplasia	0	Never tested	0.019169	D001249	Asthma
	CHEMBL1900528	D011472	TIOTROPIUM	Prostatitis	0	Never tested	0.00921872	D001249	Asthma
	CHEMBL1900528	D005348	TIOTROPIUM	Fibrocystic Breast Disease	0	Never tested	0.00380896	D001249	Asthma
	CHEMBL1900528	D006177	TIOTROPIUM	Gynecomastia	0	Never tested	0.016714	D001249	Asthma
	CHEMBL1900528	D004715	TIOTROPIUM	Endometriosis	0	Never tested	0.0141743	D001249	Asthma
	CHEMBL1900528	D003680	TIOTROPIUM	Deglutition Disorders	0	Never tested	0.0338891	D001249	Asthma
	CHEMBL1900528	D001201	TIOTROPIUM	Ascites	0	Never tested	0.0257677	D001249	Asthma
	CHEMBL1900528	D005076	TIOTROPIUM	Exanthema	0	Never tested	0.0231787	D001249	Asthma
	CHEMBL1900528	D014717	TIOTROPIUM	Vertigo	0	Never tested	0.0034277	D001249	Asthma
	CHEMBL1900528	D013575	TIOTROPIUM	Syncope	0	Never tested	0.0774498	D001249	Asthma
	CHEMBL1900528	D007766	TIOTROPIUM	Lacrimal Apparatus Diseases	0	Never tested	0.0188047	D001249	Asthma
	CHEMBL1900528	D006471	TIOTROPIUM	Gastrointestinal Hemorrhage	0	Never tested	0.0169291	D001249	Asthma
	CHEMBL1900528	D010437	TIOTROPIUM	Peptic Ulcer	0	Never tested	0.00384829	D001249	Asthma
	CHEMBL1900528	D005921	TIOTROPIUM	Glomerulonephritis	0	Never tested	0.0164776	D001249	Asthma
	CHEMBL1900528	D006333	TIOTROPIUM	Heart Failure	0	Never tested	0.0105099	D001249	Asthma
	CHEMBL1900528	D006547	TIOTROPIUM	Hernia	0	Never tested	0.00420695	D001249	Asthma
	CHEMBL1900528	D006689	TIOTROPIUM	Hodgkin Disease	0	Never tested	0.0200926	D001249	Asthma
	CHEMBL1900528	D008113	TIOTROPIUM	Liver Neoplasms	0	Never tested	0.000871467	D001249	Asthma
	CHEMBL1900528	D010051	TIOTROPIUM	Ovarian Neoplasms	0	Never tested	0.00134068	D001249	Asthma
	CHEMBL1900528	D011471	TIOTROPIUM	Prostatic Neoplasms	0	Never tested	0.0114431	D001249	Asthma
	CHEMBL1900528	D000647	TIOTROPIUM	Amnesia	0	Never tested	0.0158073	D001249	Asthma
	CHEMBL1900528	D007951	TIOTROPIUM	Leukemia, Myeloid	0	Never tested	0.011108	D001249	Asthma
	CHEMBL1900528	D000152	TIOTROPIUM	Acne Vulgaris	0	Never tested	0.0109374	D001249	Asthma
	CHEMBL1900528	D000740	TIOTROPIUM	Anemia	0	Never tested	0.00165284	D001249	Asthma
	CHEMBL1900528	D001064	TIOTROPIUM	Appendicitis	0	Never tested	0.00700435	D001249	Asthma
	CHEMBL1900528	D003248	TIOTROPIUM	Constipation	0	Never tested	0.0276599	D001249	Asthma
	CHEMBL1900528	D015352	TIOTROPIUM	Dry Eye Syndromes	0	Never tested	0.00529452	D001249	Asthma
	CHEMBL1900528	D004381	TIOTROPIUM	Duodenal Ulcer	0	Never tested	0.0254503	D001249	Asthma
	CHEMBL1900528	D015837	TIOTROPIUM	Vestibular Diseases	0	Never tested	0.0324719	D001249	Asthma
	CHEMBL1900528	D005705	TIOTROPIUM	Gallbladder Diseases	0	Never tested	0.0435417	D001249	Asthma
	CHEMBL1900528	D006073	TIOTROPIUM	Gout	0	Never tested	0.0149341	D001249	Asthma
	CHEMBL1900528	D001145	TIOTROPIUM	Arrhythmias, Cardiac	0	Never tested	0.00278463	D001249	Asthma
	CHEMBL1900528	D043183	TIOTROPIUM	Irritable Bowel Syndrome	0	Never tested	0.0103135	D001249	Asthma
	CHEMBL1900528	D001851	TIOTROPIUM	Bone Diseases, Metabolic	0	Never tested	0.00803112	D001249	Asthma
	CHEMBL1900528	D010024	TIOTROPIUM	Osteoporosis	0	Never tested	0.00445591	D001249	Asthma
	CHEMBL1900528	D009443	TIOTROPIUM	Neuritis	0	Never tested	0.0211756	D001249	Asthma
	CHEMBL1900528	D010538	TIOTROPIUM	Peritonitis	0	Never tested	0.0015181	D001249	Asthma
	CHEMBL1900528	D010998	TIOTROPIUM	Pleurisy	0	Never tested	0.0566248	D001249	Asthma
	CHEMBL1900528	D011565	TIOTROPIUM	Psoriasis	0	Never tested	0.0398329	D001249	Asthma
	CHEMBL1900528	D012163	TIOTROPIUM	Retinal Detachment	0	Never tested	0.016539	D001249	Asthma
	CHEMBL1900528	D012393	TIOTROPIUM	Rosacea	0	Never tested	0.0137906	D001249	Asthma
	CHEMBL1900528	D006042	TIOTROPIUM	Goiter	0	Never tested	0.00784639	D001249	Asthma
	CHEMBL1900528	D002546	TIOTROPIUM	Ischemic Attack, Transient	0	Never tested	0.0236447	D001249	Asthma
	CHEMBL1900528	D000083242	TIOTROPIUM	Ischemic Stroke	0	Never tested	0.00945433	D001249	Asthma
	CHEMBL1900528	D012891	TIOTROPIUM	Sleep Apnea Syndromes	0	Never tested	0.0137578	D001249	Asthma
	CHEMBL1900528	D013921	TIOTROPIUM	Thrombocytopenia	0	Never tested	0.0231771	D001249	Asthma
	CHEMBL1900528	D015179	TIOTROPIUM	Colorectal Neoplasms	0	Never tested	0.0144196	D001249	Asthma
	CHEMBL1900528	D006627	TIOTROPIUM	Hirschsprung Disease	0	Never tested	0.00993556	D001249	Asthma
	CHEMBL1900528	D013964	TIOTROPIUM	Thyroid Neoplasms	0	Never tested	0.00513808	D001249	Asthma
	CHEMBL1900528	D010001	TIOTROPIUM	Osteitis Deformans	0	Never tested	0.0133752	D001249	Asthma
	CHEMBL1900528	D007018	TIOTROPIUM	Hypopituitarism	0	Never tested	0.00292313	D001249	Asthma
	CHEMBL1900528	D020246	TIOTROPIUM	Venous Thrombosis	0	Never tested	0.00492836	D001249	Asthma
	CHEMBL1900528	D000075224	TIOTROPIUM	Cardiac Conduction System Disease	0	Never tested	0.00259636	D001249	Asthma
	CHEMBL1900528	D003731	TIOTROPIUM	Dental Caries	0	Never tested	0.00794475	D001249	Asthma
	CHEMBL1900528	D005242	TIOTROPIUM	Fecal Incontinence	0	Never tested	0.0182065	D001249	Asthma
	CHEMBL1900528	D016055	TIOTROPIUM	Urinary Retention	0	Never tested	0.0308039	D001249	Asthma
	CHEMBL1900528	D011141	TIOTROPIUM	Polyuria	0	Never tested	0.00331357	D001249	Asthma
	CHEMBL1900528	D007762	TIOTROPIUM	Labyrinthitis	0	Never tested	0.0127938	D001249	Asthma
	CHEMBL1900528	D012878	TIOTROPIUM	Skin Neoplasms	0	Never tested	0.0159915	D001249	Asthma
	CHEMBL1900528	D009260	TIOTROPIUM	Nail Diseases	0	Never tested	0.00687968	D001249	Asthma
	CHEMBL1900528	D016491	TIOTROPIUM	Peripheral Vascular Diseases	0	Never tested	0.0270594	D001249	Asthma
	CHEMBL1900528	D011111	TIOTROPIUM	Polymyalgia Rheumatica	0	Never tested	0.0208212	D001249	Asthma
	CHEMBL1900528	D013118	TIOTROPIUM	Spinal Cord Diseases	0	Never tested	0.00371293	D001249	Asthma
	CHEMBL1900528	D014581	TIOTROPIUM	Urticaria	0	Never tested	0.00757802	D001249	Asthma
	CHEMBL1900528	D014648	TIOTROPIUM	Varicose Veins	0	Never tested	0.0100016	D001249	Asthma
	CHEMBL1900528	D010031	TIOTROPIUM	Otitis	0	Never tested	0.0182033	D001249	Asthma
	CHEMBL1900528	D019966	TIOTROPIUM	Substance-Related Disorders	0	Never tested	0.00609357	D001249	Asthma
	CHEMBL1900528	D015155	TIOTROPIUM	Esophageal Spasm, Diffuse	0	Never tested	0.00138595	D001249	Asthma
	CHEMBL19019	D001289	NALTREXONE	Attention Deficit Disorder with Hyperactivity	0	Never tested	0.0243433	D000437	Alcoholism
	CHEMBL19019	D001008	NALTREXONE	Anxiety Disorders	0	Never tested	0.105483	D000437	Alcoholism
	CHEMBL19019	D013313	NALTREXONE	Stress Disorders, Post-Traumatic	0	Phase III	0.0587556	D000437	Alcoholism
	CHEMBL19019	D000856	NALTREXONE	Anorexia Nervosa	0	Phase III	0.0101033	D000437	Alcoholism
	CHEMBL19019	D015228	NALTREXONE	Hypertriglyceridemia	0	Never tested	0.00380239	D000437	Alcoholism
	CHEMBL19019	D003324	NALTREXONE	Coronary Artery Disease	0	Never tested	0.00556509	D000437	Alcoholism
	CHEMBL19019	D009765	NALTREXONE	Obesity	0	Phase unknown	0.00888364	D000437	Alcoholism
	CHEMBL19019	D020177	NALTREXONE	Idiopathic Hypersomnia	0	Never tested	0.00101409	D000437	Alcoholism
	CHEMBL19019	D010300	NALTREXONE	Parkinson Disease	0	Never tested	0.0349284	D000437	Alcoholism
	CHEMBL19019	D013771	NALTREXONE	Tetralogy of Fallot	0	Never tested	0.00198827	D000437	Alcoholism
	CHEMBL19019	D001172	NALTREXONE	Arthritis, Rheumatoid	0	Phase II	0.00630329	D000437	Alcoholism
	CHEMBL19019	D003424	NALTREXONE	Crohn Disease	0	Phase II	0.0162433	D000437	Alcoholism
	CHEMBL19019	D003093	NALTREXONE	Colitis, Ulcerative	0	Phase II	0.0114642	D000437	Alcoholism
	CHEMBL19019	D015212	NALTREXONE	Inflammatory Bowel Diseases	0	Phase II	0.00419236	D000437	Alcoholism
	CHEMBL19019	D002761	NALTREXONE	Cholangitis	0	Never tested	0.00516268	D000437	Alcoholism
	CHEMBL19019	D017098	NALTREXONE	IgA Deficiency	0	Status unknown	0.00893917	D000437	Alcoholism
	CHEMBL19019	D008268	NALTREXONE	Macular Degeneration	0	Never tested	0.0149456	D000437	Alcoholism
	CHEMBL19019	D034381	NALTREXONE	Hearing Loss	0	Never tested	0.0105859	D000437	Alcoholism
	CHEMBL19019	D014012	NALTREXONE	Tinnitus	0	Never tested	0.0101763	D000437	Alcoholism
	CHEMBL19019	D000505	NALTREXONE	Alopecia	0	Phase II	0.00723463	D000437	Alcoholism
	CHEMBL19019	D019226	NALTREXONE	Oral Ulcer	0	Never tested	0.0726063	D000437	Alcoholism
	CHEMBL19019	D000787	NALTREXONE	Angina Pectoris	0	Never tested	0.0189893	D000437	Alcoholism
	CHEMBL19019	D065631	NALTREXONE	Rhinitis, Allergic	0	Never tested	0.0324046	D000437	Alcoholism
	CHEMBL19019	D001249	NALTREXONE	Asthma	0	Never tested	0.00657611	D000437	Alcoholism
	CHEMBL19019	D005764	NALTREXONE	Gastroesophageal Reflux	0	Never tested	0.00997737	D000437	Alcoholism
	CHEMBL19019	D007037	NALTREXONE	Hypothyroidism	0	Never tested	0.00522322	D000437	Alcoholism
	CHEMBL19019	D008881	NALTREXONE	Migraine Disorders	0	Phase III	0.00376332	D000437	Alcoholism
	CHEMBL19019	D004485	NALTREXONE	Eczema	0	Phase II	0.00159887	D000437	Alcoholism
	CHEMBL19019	D006937	NALTREXONE	Hypercholesterolemia	0	Never tested	0.00252398	D000437	Alcoholism
	CHEMBL19019	D012626	NALTREXONE	Sebaceous Gland Neoplasms	0	Status unknown	0.00897259	D000437	Alcoholism
	CHEMBL19019	D001943	NALTREXONE	Breast Neoplasms	0	Phase unknown	0.00565645	D000437	Alcoholism
	CHEMBL19019	D002280	NALTREXONE	Carcinoma, Basal Cell	0	Never tested	0.00735769	D000437	Alcoholism
	CHEMBL19019	D000230	NALTREXONE	Adenocarcinoma	0	Never tested	0.0042179	D000437	Alcoholism
	CHEMBL19019	D002386	NALTREXONE	Cataract	0	Never tested	0.00464365	D000437	Alcoholism
	CHEMBL19019	D006552	NALTREXONE	Hernia, Inguinal	0	Never tested	0.000974503	D000437	Alcoholism
	CHEMBL19019	D012005	NALTREXONE	Rectal Prolapse	0	Status unknown	0.00952702	D000437	Alcoholism
	CHEMBL19019	D014029	NALTREXONE	Tobacco Use Disorder	0	Phase III	0.0782072	D000437	Alcoholism
	CHEMBL19019	D009203	NALTREXONE	Myocardial Infarction	0	Never tested	0.01428	D000437	Alcoholism
	CHEMBL19019	D005756	NALTREXONE	Gastritis	0	Never tested	0.0146806	D000437	Alcoholism
	CHEMBL19019	D006548	NALTREXONE	Hernia, Diaphragmatic	0	Never tested	0.00433095	D000437	Alcoholism
	CHEMBL19019	D000076385	NALTREXONE	Diverticular Diseases	0	Never tested	0.0236857	D000437	Alcoholism
	CHEMBL19019	D007319	NALTREXONE	Sleep Initiation and Maintenance Disorders	0	Never tested	0.00502812	D000437	Alcoholism
	CHEMBL19019	D009290	NALTREXONE	Narcolepsy	0	Never tested	0.101087	D000437	Alcoholism
	CHEMBL19019	D003922	NALTREXONE	Diabetes Mellitus, Type 1	0	Phase II	0.00425522	D000437	Alcoholism
	CHEMBL19019	D002446	NALTREXONE	Celiac Disease	0	Never tested	0.00381161	D000437	Alcoholism
	CHEMBL19019	D008105	NALTREXONE	Liver Cirrhosis, Biliary	0	Never tested	0.0477343	D000437	Alcoholism
	CHEMBL19019	D014820	NALTREXONE	Vitiligo	0	Never tested	0.00266868	D000437	Alcoholism
	CHEMBL19019	D009798	NALTREXONE	Ocular Hypertension	0	Never tested	0.026477	D000437	Alcoholism
	CHEMBL19019	D009447	NALTREXONE	Neuroblastoma	0	Never tested	0.00168025	D000437	Alcoholism
	CHEMBL19019	D012559	NALTREXONE	Schizophrenia	0	Phase unknown	0.0381521	D000437	Alcoholism
	CHEMBL19019	D000690	NALTREXONE	Amyotrophic Lateral Sclerosis	0	Never tested	0.0065809	D000437	Alcoholism
	CHEMBL19019	D008180	NALTREXONE	Lupus Erythematosus, Systemic	0	Never tested	0.0114363	D000437	Alcoholism
	CHEMBL19019	D000067877	NALTREXONE	Autism Spectrum Disorder	0	Phase II	0.0137522	D000437	Alcoholism
	CHEMBL19019	D001714	NALTREXONE	Bipolar Disorder	0	Phase unknown	0.00282966	D000437	Alcoholism
	CHEMBL19019	D009771	NALTREXONE	Obsessive-Compulsive Disorder	0	Phase II	0.0107891	D000437	Alcoholism
	CHEMBL19019	D003924	NALTREXONE	Diabetes Mellitus, Type 2	0	Phase III	0.018195	D000437	Alcoholism
	CHEMBL19019	D000544	NALTREXONE	Alzheimer Disease	0	Never tested	0.0296134	D000437	Alcoholism
	CHEMBL19019	D004827	NALTREXONE	Epilepsy	0	Never tested	0.0195462	D000437	Alcoholism
	CHEMBL19019	D005901	NALTREXONE	Glaucoma	0	Never tested	0.0127398	D000437	Alcoholism
	CHEMBL19019	D051436	NALTREXONE	Renal Insufficiency, Chronic	0	Never tested	0.00321498	D000437	Alcoholism
	CHEMBL19019	D013167	NALTREXONE	Spondylitis, Ankylosing	0	Never tested	0.00714785	D000437	Alcoholism
	CHEMBL19019	D003863	NALTREXONE	Depression	0	Phase III	0.0963589	D000437	Alcoholism
	CHEMBL19019	D010003	NALTREXONE	Osteoarthritis	0	Phase III	0.0447679	D000437	Alcoholism
	CHEMBL19019	D000419	NALTREXONE	Albuminuria	0	Never tested	0.0138045	D000437	Alcoholism
	CHEMBL19019	D001281	NALTREXONE	Atrial Fibrillation	0	Never tested	0.0054828	D000437	Alcoholism
	CHEMBL19019	D006973	NALTREXONE	Hypertension	0	Never tested	0.0155424	D000437	Alcoholism
	CHEMBL19019	D006327	NALTREXONE	Heart Block	0	Never tested	0.0174336	D000437	Alcoholism
	CHEMBL19019	D055623	NALTREXONE	Keratosis, Actinic	0	Never tested	0.0052031	D000437	Alcoholism
	CHEMBL19019	D001991	NALTREXONE	Bronchitis	0	Never tested	0.0220595	D000437	Alcoholism
	CHEMBL19019	D008175	NALTREXONE	Lung Neoplasms	0	Never tested	0.0975059	D000437	Alcoholism
	CHEMBL19019	D008545	NALTREXONE	Melanoma	0	Phase II	0.0240214	D000437	Alcoholism
	CHEMBL19019	D008228	NALTREXONE	Lymphoma, Non-Hodgkin	0	Never tested	0.320578	D000437	Alcoholism
	CHEMBL19019	D002294	NALTREXONE	Carcinoma, Squamous Cell	0	Never tested	0.0213815	D000437	Alcoholism
	CHEMBL19019	D002349	NALTREXONE	Carpal Tunnel Syndrome	0	Never tested	0.00819505	D000437	Alcoholism
	CHEMBL19019	D016883	NALTREXONE	Diabetic Ketoacidosis	0	Never tested	0.00454085	D000437	Alcoholism
	CHEMBL19019	D001749	NALTREXONE	Urinary Bladder Neoplasms	0	Never tested	0.0091005	D000437	Alcoholism
	CHEMBL19019	D007889	NALTREXONE	Leiomyoma	0	Never tested	0.00357219	D000437	Alcoholism
	CHEMBL19019	D018798	NALTREXONE	Anemia, Iron-Deficiency	0	Never tested	0.00434045	D000437	Alcoholism
	CHEMBL19019	D012893	NALTREXONE	Sleep Wake Disorders	0	Never tested	0.00713954	D000437	Alcoholism
	CHEMBL19019	D011655	NALTREXONE	Pulmonary Embolism	0	Never tested	0.00283881	D000437	Alcoholism
	CHEMBL19019	D009202	NALTREXONE	Cardiomyopathies	0	Never tested	0.00811393	D000437	Alcoholism
	CHEMBL19019	D013345	NALTREXONE	Subarachnoid Hemorrhage	0	Never tested	0.0013818	D000437	Alcoholism
	CHEMBL19019	D002543	NALTREXONE	Cerebral Hemorrhage	0	Never tested	0.0147283	D000437	Alcoholism
	CHEMBL19019	D050197	NALTREXONE	Arteriosclerosis	0	Never tested	0.00367168	D000437	Alcoholism
	CHEMBL19019	D006484	NALTREXONE	Hemorrhoids	0	Never tested	0.00888443	D000437	Alcoholism
	CHEMBL19019	D012852	NALTREXONE	Sinusitis	0	Never tested	0.0147541	D000437	Alcoholism
	CHEMBL19019	D011030	NALTREXONE	Pneumothorax	0	Never tested	0.00351316	D000437	Alcoholism
	CHEMBL19019	D013276	NALTREXONE	Stomach Ulcer	0	Never tested	0.0224799	D000437	Alcoholism
	CHEMBL19019	D002769	NALTREXONE	Cholelithiasis	0	Never tested	0.0290365	D000437	Alcoholism
	CHEMBL19019	D002764	NALTREXONE	Cholecystitis	0	Never tested	0.00157437	D000437	Alcoholism
	CHEMBL19019	D010195	NALTREXONE	Pancreatitis	0	Never tested	0.00789385	D000437	Alcoholism
	CHEMBL19019	D008010	NALTREXONE	Lichen Planus	0	Phase II	0.0136128	D000437	Alcoholism
	CHEMBL19019	D017492	NALTREXONE	Keratosis, Seborrheic	0	Never tested	0.00846444	D000437	Alcoholism
	CHEMBL19019	D007676	NALTREXONE	Kidney Failure, Chronic	0	Never tested	0.00484978	D000437	Alcoholism
	CHEMBL19019	D003556	NALTREXONE	Cystitis	0	Phase II	0.0152061	D000437	Alcoholism
	CHEMBL19019	D011470	NALTREXONE	Prostatic Hyperplasia	0	Never tested	0.00531255	D000437	Alcoholism
	CHEMBL19019	D006177	NALTREXONE	Gynecomastia	0	Never tested	0.0104027	D000437	Alcoholism
	CHEMBL19019	D004715	NALTREXONE	Endometriosis	0	Phase III	0.0227704	D000437	Alcoholism
	CHEMBL19019	D014717	NALTREXONE	Vertigo	0	Never tested	0.00449468	D000437	Alcoholism
	CHEMBL19019	D010437	NALTREXONE	Peptic Ulcer	0	Never tested	0.014466	D000437	Alcoholism
	CHEMBL19019	D005921	NALTREXONE	Glomerulonephritis	0	Never tested	0.00904367	D000437	Alcoholism
	CHEMBL19019	D006333	NALTREXONE	Heart Failure	0	Never tested	0.00468321	D000437	Alcoholism
	CHEMBL19019	D006547	NALTREXONE	Hernia	0	Never tested	0.000848194	D000437	Alcoholism
	CHEMBL19019	D006689	NALTREXONE	Hodgkin Disease	0	Never tested	0.0198657	D000437	Alcoholism
	CHEMBL19019	D008113	NALTREXONE	Liver Neoplasms	0	Never tested	0.00825036	D000437	Alcoholism
	CHEMBL19019	D010051	NALTREXONE	Ovarian Neoplasms	0	Never tested	0.0205584	D000437	Alcoholism
	CHEMBL19019	D011471	NALTREXONE	Prostatic Neoplasms	0	Phase II	0.0415769	D000437	Alcoholism
	CHEMBL19019	D000647	NALTREXONE	Amnesia	0	Never tested	0.0172272	D000437	Alcoholism
	CHEMBL19019	D000152	NALTREXONE	Acne Vulgaris	0	Never tested	0.0115784	D000437	Alcoholism
	CHEMBL19019	D000740	NALTREXONE	Anemia	0	Never tested	0.00239377	D000437	Alcoholism
	CHEMBL19019	D001064	NALTREXONE	Appendicitis	0	Never tested	0.0259007	D000437	Alcoholism
	CHEMBL19019	D003248	NALTREXONE	Constipation	0	Phase III	0.012732	D000437	Alcoholism
	CHEMBL19019	D015352	NALTREXONE	Dry Eye Syndromes	0	Phase II	0.00708415	D000437	Alcoholism
	CHEMBL19019	D004381	NALTREXONE	Duodenal Ulcer	0	Never tested	0.0320101	D000437	Alcoholism
	CHEMBL19019	D005705	NALTREXONE	Gallbladder Diseases	0	Never tested	0.0292426	D000437	Alcoholism
	CHEMBL19019	D006073	NALTREXONE	Gout	0	Never tested	0.00392291	D000437	Alcoholism
	CHEMBL19019	D001145	NALTREXONE	Arrhythmias, Cardiac	0	Never tested	0.0212656	D000437	Alcoholism
	CHEMBL19019	D043183	NALTREXONE	Irritable Bowel Syndrome	0	Never tested	0.283418	D000437	Alcoholism
	CHEMBL19019	D010024	NALTREXONE	Osteoporosis	0	Never tested	0.0062063	D000437	Alcoholism
	CHEMBL19019	D010538	NALTREXONE	Peritonitis	0	Never tested	0.00793291	D000437	Alcoholism
	CHEMBL19019	D011565	NALTREXONE	Psoriasis	0	Phase I	0.00110501	D000437	Alcoholism
	CHEMBL19019	D012163	NALTREXONE	Retinal Detachment	0	Never tested	0.00788826	D000437	Alcoholism
	CHEMBL19019	D012393	NALTREXONE	Rosacea	0	Never tested	0.00932388	D000437	Alcoholism
	CHEMBL19019	D006042	NALTREXONE	Goiter	0	Never tested	0.00364797	D000437	Alcoholism
	CHEMBL19019	D000083242	NALTREXONE	Ischemic Stroke	0	Never tested	0.0106772	D000437	Alcoholism
	CHEMBL19019	D012891	NALTREXONE	Sleep Apnea Syndromes	0	Never tested	0.0740711	D000437	Alcoholism
	CHEMBL19019	D015179	NALTREXONE	Colorectal Neoplasms	0	Never tested	0.00448294	D000437	Alcoholism
	CHEMBL19019	D006627	NALTREXONE	Hirschsprung Disease	0	Never tested	0.0117591	D000437	Alcoholism
	CHEMBL19019	D013964	NALTREXONE	Thyroid Neoplasms	0	Never tested	0.0188718	D000437	Alcoholism
	CHEMBL19019	D010001	NALTREXONE	Osteitis Deformans	0	Never tested	0.00659981	D000437	Alcoholism
	CHEMBL19019	D007018	NALTREXONE	Hypopituitarism	0	Never tested	0.00526853	D000437	Alcoholism
	CHEMBL19019	D020246	NALTREXONE	Venous Thrombosis	0	Never tested	0.00910408	D000437	Alcoholism
	CHEMBL19019	D003731	NALTREXONE	Dental Caries	0	Never tested	0.00527582	D000437	Alcoholism
	CHEMBL19019	D013118	NALTREXONE	Spinal Cord Diseases	0	Never tested	0.00267238	D000437	Alcoholism
	CHEMBL19019	D014581	NALTREXONE	Urticaria	0	Never tested	0.0246883	D000437	Alcoholism
	CHEMBL19019	D014648	NALTREXONE	Varicose Veins	0	Never tested	0.0370398	D000437	Alcoholism
	CHEMBL19019	D010031	NALTREXONE	Otitis	0	Never tested	0.00806655	D000437	Alcoholism
	CHEMBL19019	D015155	NALTREXONE	Esophageal Spasm, Diffuse	0	Never tested	0.00853345	D000437	Alcoholism
	CHEMBL190461	D001289	CANNABIDIOL	Attention Deficit Disorder with Hyperactivity	0	Never tested	0.0107192	D004827	Epilepsy
	CHEMBL190461	D001008	CANNABIDIOL	Anxiety Disorders	0	Phase III	0.00309609	D004827	Epilepsy
	CHEMBL190461	D013313	CANNABIDIOL	Stress Disorders, Post-Traumatic	0	Phase III	0.00943546	D004827	Epilepsy
	CHEMBL190461	D000856	CANNABIDIOL	Anorexia Nervosa	0	Phase I	0.0193075	D004827	Epilepsy
	CHEMBL190461	D015228	CANNABIDIOL	Hypertriglyceridemia	0	Never tested	0.0175252	D004827	Epilepsy
	CHEMBL190461	D003324	CANNABIDIOL	Coronary Artery Disease	0	Never tested	0.0110093	D004827	Epilepsy
	CHEMBL190461	D009765	CANNABIDIOL	Obesity	0	Never tested	0.00797186	D004827	Epilepsy
	CHEMBL190461	D020177	CANNABIDIOL	Idiopathic Hypersomnia	0	Never tested	0.0109935	D004827	Epilepsy
	CHEMBL190461	D010300	CANNABIDIOL	Parkinson Disease	0	Phase II	0.0104192	D004827	Epilepsy
	CHEMBL190461	D013771	CANNABIDIOL	Tetralogy of Fallot	0	Never tested	0.00345364	D004827	Epilepsy
	CHEMBL190461	D001172	CANNABIDIOL	Arthritis, Rheumatoid	0	Phase II	0.00371237	D004827	Epilepsy
	CHEMBL190461	D003424	CANNABIDIOL	Crohn Disease	0	Phase III	0.0055348	D004827	Epilepsy
	CHEMBL190461	D003093	CANNABIDIOL	Colitis, Ulcerative	0	Phase II	0.00387557	D004827	Epilepsy
	CHEMBL190461	D015212	CANNABIDIOL	Inflammatory Bowel Diseases	0	Phase III	0.0212048	D004827	Epilepsy
	CHEMBL190461	D002761	CANNABIDIOL	Cholangitis	0	Never tested	0.0122598	D004827	Epilepsy
	CHEMBL190461	D017098	CANNABIDIOL	IgA Deficiency	0	Status unknown	0.0108791	D004827	Epilepsy
	CHEMBL190461	D008268	CANNABIDIOL	Macular Degeneration	0	Never tested	0.0009736	D004827	Epilepsy
	CHEMBL190461	D034381	CANNABIDIOL	Hearing Loss	0	Never tested	0.0182324	D004827	Epilepsy
	CHEMBL190461	D014012	CANNABIDIOL	Tinnitus	0	Never tested	0.0114542	D004827	Epilepsy
	CHEMBL190461	D000505	CANNABIDIOL	Alopecia	0	Never tested	0.00212593	D004827	Epilepsy
	CHEMBL190461	D019226	CANNABIDIOL	Oral Ulcer	0	Never tested	0.000980217	D004827	Epilepsy
	CHEMBL190461	D000787	CANNABIDIOL	Angina Pectoris	0	Never tested	0.00885031	D004827	Epilepsy
	CHEMBL190461	D065631	CANNABIDIOL	Rhinitis, Allergic	0	Never tested	0.0121966	D004827	Epilepsy
	CHEMBL190461	D001249	CANNABIDIOL	Asthma	0	Never tested	0.00931936	D004827	Epilepsy
	CHEMBL190461	D005764	CANNABIDIOL	Gastroesophageal Reflux	0	Never tested	0.0372191	D004827	Epilepsy
	CHEMBL190461	D007037	CANNABIDIOL	Hypothyroidism	0	Never tested	0.00516489	D004827	Epilepsy
	CHEMBL190461	D008881	CANNABIDIOL	Migraine Disorders	0	Phase II	0.00749806	D004827	Epilepsy
	CHEMBL190461	D004485	CANNABIDIOL	Eczema	0	Never tested	0.00197974	D004827	Epilepsy
	CHEMBL190461	D006937	CANNABIDIOL	Hypercholesterolemia	0	Never tested	0.00937969	D004827	Epilepsy
	CHEMBL190461	D012626	CANNABIDIOL	Sebaceous Gland Neoplasms	0	Status unknown	0.0030399	D004827	Epilepsy
	CHEMBL190461	D001943	CANNABIDIOL	Breast Neoplasms	0	Phase III	0.00574583	D004827	Epilepsy
	CHEMBL190461	D002280	CANNABIDIOL	Carcinoma, Basal Cell	0	Never tested	0.0150087	D004827	Epilepsy
	CHEMBL190461	D000230	CANNABIDIOL	Adenocarcinoma	0	Never tested	0.00893745	D004827	Epilepsy
	CHEMBL190461	D002386	CANNABIDIOL	Cataract	0	Never tested	0.018509	D004827	Epilepsy
	CHEMBL190461	D006552	CANNABIDIOL	Hernia, Inguinal	0	Never tested	0.00925543	D004827	Epilepsy
	CHEMBL190461	D012005	CANNABIDIOL	Rectal Prolapse	0	Status unknown	0.00214442	D004827	Epilepsy
	CHEMBL190461	D014029	CANNABIDIOL	Tobacco Use Disorder	0	Phase II	0.00239522	D004827	Epilepsy
	CHEMBL190461	D009203	CANNABIDIOL	Myocardial Infarction	0	Never tested	0.0075589	D004827	Epilepsy
	CHEMBL190461	D005756	CANNABIDIOL	Gastritis	0	Never tested	0.0298032	D004827	Epilepsy
	CHEMBL190461	D006548	CANNABIDIOL	Hernia, Diaphragmatic	0	Never tested	0.0144922	D004827	Epilepsy
	CHEMBL190461	D000076385	CANNABIDIOL	Diverticular Diseases	0	Never tested	0.00246044	D004827	Epilepsy
	CHEMBL190461	D007319	CANNABIDIOL	Sleep Initiation and Maintenance Disorders	0	Phase II	0.0158824	D004827	Epilepsy
	CHEMBL190461	D009290	CANNABIDIOL	Narcolepsy	0	Never tested	0.00268367	D004827	Epilepsy
	CHEMBL190461	D003922	CANNABIDIOL	Diabetes Mellitus, Type 1	0	Never tested	0.00543599	D004827	Epilepsy
	CHEMBL190461	D002446	CANNABIDIOL	Celiac Disease	0	Never tested	0.00208611	D004827	Epilepsy
	CHEMBL190461	D008105	CANNABIDIOL	Liver Cirrhosis, Biliary	0	Never tested	0.00431737	D004827	Epilepsy
	CHEMBL190461	D014820	CANNABIDIOL	Vitiligo	0	Never tested	0.0230763	D004827	Epilepsy
	CHEMBL190461	D009798	CANNABIDIOL	Ocular Hypertension	0	Never tested	0.00308659	D004827	Epilepsy
	CHEMBL190461	D009447	CANNABIDIOL	Neuroblastoma	0	Never tested	0.0145126	D004827	Epilepsy
	CHEMBL190461	D012559	CANNABIDIOL	Schizophrenia	0	Phase unknown	0.0176145	D004827	Epilepsy
	CHEMBL190461	D000690	CANNABIDIOL	Amyotrophic Lateral Sclerosis	0	Phase III	0.00277632	D004827	Epilepsy
	CHEMBL190461	D008180	CANNABIDIOL	Lupus Erythematosus, Systemic	0	Never tested	0.00464606	D004827	Epilepsy
	CHEMBL190461	D000437	CANNABIDIOL	Alcoholism	0	Phase II	0.0209967	D004827	Epilepsy
	CHEMBL190461	D000067877	CANNABIDIOL	Autism Spectrum Disorder	0	Phase unknown	0.0201288	D004827	Epilepsy
	CHEMBL190461	D001714	CANNABIDIOL	Bipolar Disorder	0	Phase III	0.0188309	D004827	Epilepsy
	CHEMBL190461	D009771	CANNABIDIOL	Obsessive-Compulsive Disorder	0	Phase II	0.00312099	D004827	Epilepsy
	CHEMBL190461	D003924	CANNABIDIOL	Diabetes Mellitus, Type 2	0	Phase II	0.00357357	D004827	Epilepsy
	CHEMBL190461	D000544	CANNABIDIOL	Alzheimer Disease	0	Never tested	0.00186217	D004827	Epilepsy
	CHEMBL190461	D005901	CANNABIDIOL	Glaucoma	0	Never tested	0.00540808	D004827	Epilepsy
	CHEMBL190461	D051436	CANNABIDIOL	Renal Insufficiency, Chronic	0	Phase I	0.00576103	D004827	Epilepsy
	CHEMBL190461	D013167	CANNABIDIOL	Spondylitis, Ankylosing	0	Never tested	0.00601623	D004827	Epilepsy
	CHEMBL190461	D003863	CANNABIDIOL	Depression	0	Phase III	0.0180948	D004827	Epilepsy
	CHEMBL190461	D010003	CANNABIDIOL	Osteoarthritis	0	Phase III	0.0208549	D004827	Epilepsy
	CHEMBL190461	D000419	CANNABIDIOL	Albuminuria	0	Never tested	0.00609478	D004827	Epilepsy
	CHEMBL190461	D001281	CANNABIDIOL	Atrial Fibrillation	0	Never tested	0.00168111	D004827	Epilepsy
	CHEMBL190461	D006973	CANNABIDIOL	Hypertension	0	Phase I	0.0167815	D004827	Epilepsy
	CHEMBL190461	D006327	CANNABIDIOL	Heart Block	0	Never tested	0.0100194	D004827	Epilepsy
	CHEMBL190461	D055623	CANNABIDIOL	Keratosis, Actinic	0	Never tested	0.0047711	D004827	Epilepsy
	CHEMBL190461	D001991	CANNABIDIOL	Bronchitis	0	Never tested	0.0136873	D004827	Epilepsy
	CHEMBL190461	D008175	CANNABIDIOL	Lung Neoplasms	0	Phase I	0.0114954	D004827	Epilepsy
	CHEMBL190461	D008545	CANNABIDIOL	Melanoma	0	Never tested	0.00795549	D004827	Epilepsy
	CHEMBL190461	D008228	CANNABIDIOL	Lymphoma, Non-Hodgkin	0	Never tested	0.00232587	D004827	Epilepsy
	CHEMBL190461	D002294	CANNABIDIOL	Carcinoma, Squamous Cell	0	Never tested	0.0253334	D004827	Epilepsy
	CHEMBL190461	D002349	CANNABIDIOL	Carpal Tunnel Syndrome	0	Never tested	0.0264684	D004827	Epilepsy
	CHEMBL190461	D016883	CANNABIDIOL	Diabetic Ketoacidosis	0	Never tested	0.019058	D004827	Epilepsy
	CHEMBL190461	D001749	CANNABIDIOL	Urinary Bladder Neoplasms	0	Never tested	0.00150471	D004827	Epilepsy
	CHEMBL190461	D007889	CANNABIDIOL	Leiomyoma	0	Never tested	0.00808489	D004827	Epilepsy
	CHEMBL190461	D018798	CANNABIDIOL	Anemia, Iron-Deficiency	0	Never tested	0.0230105	D004827	Epilepsy
	CHEMBL190461	D000380	CANNABIDIOL	Agranulocytosis	0	Never tested	0.0151113	D004827	Epilepsy
	CHEMBL190461	D012893	CANNABIDIOL	Sleep Wake Disorders	0	Phase II	0.0115689	D004827	Epilepsy
	CHEMBL190461	D006429	CANNABIDIOL	Hemiplegia	0	Never tested	0.00652922	D004827	Epilepsy
	CHEMBL190461	D011655	CANNABIDIOL	Pulmonary Embolism	0	Never tested	0.0114251	D004827	Epilepsy
	CHEMBL190461	D009202	CANNABIDIOL	Cardiomyopathies	0	Never tested	0.00114857	D004827	Epilepsy
	CHEMBL190461	D013345	CANNABIDIOL	Subarachnoid Hemorrhage	0	Never tested	0.0101989	D004827	Epilepsy
	CHEMBL190461	D002543	CANNABIDIOL	Cerebral Hemorrhage	0	Never tested	0.0130702	D004827	Epilepsy
	CHEMBL190461	D002544	CANNABIDIOL	Cerebral Infarction	0	Never tested	0.0252714	D004827	Epilepsy
	CHEMBL190461	D050197	CANNABIDIOL	Arteriosclerosis	0	Never tested	0.00536494	D004827	Epilepsy
	CHEMBL190461	D010689	CANNABIDIOL	Phlebitis	0	Never tested	0.0736548	D004827	Epilepsy
	CHEMBL190461	D006484	CANNABIDIOL	Hemorrhoids	0	Never tested	0.0168446	D004827	Epilepsy
	CHEMBL190461	D007022	CANNABIDIOL	Hypotension	0	Never tested	0.0580385	D004827	Epilepsy
	CHEMBL190461	D012852	CANNABIDIOL	Sinusitis	0	Never tested	0.0121054	D004827	Epilepsy
	CHEMBL190461	D010996	CANNABIDIOL	Pleural Effusion	0	Never tested	0.00541521	D004827	Epilepsy
	CHEMBL190461	D011030	CANNABIDIOL	Pneumothorax	0	Never tested	0.00657487	D004827	Epilepsy
	CHEMBL190461	D014060	CANNABIDIOL	Tongue Diseases	0	Status unknown	0.0180224	D004827	Epilepsy
	CHEMBL190461	D004941	CANNABIDIOL	Esophagitis	0	Never tested	0.0143529	D004827	Epilepsy
	CHEMBL190461	D013276	CANNABIDIOL	Stomach Ulcer	0	Never tested	0.00775297	D004827	Epilepsy
	CHEMBL190461	D004415	CANNABIDIOL	Dyspepsia	0	Phase II	0.000171475	D004827	Epilepsy
	CHEMBL190461	D002769	CANNABIDIOL	Cholelithiasis	0	Never tested	0.0101959	D004827	Epilepsy
	CHEMBL190461	D002764	CANNABIDIOL	Cholecystitis	0	Never tested	0.00427327	D004827	Epilepsy
	CHEMBL190461	D010195	CANNABIDIOL	Pancreatitis	0	Never tested	0.00135501	D004827	Epilepsy
	CHEMBL190461	D008286	CANNABIDIOL	Malabsorption Syndromes	0	Never tested	0.00896187	D004827	Epilepsy
	CHEMBL190461	D002481	CANNABIDIOL	Cellulitis	0	Never tested	0.00328579	D004827	Epilepsy
	CHEMBL190461	D011537	CANNABIDIOL	Pruritus	0	Never tested	0.0189296	D004827	Epilepsy
	CHEMBL190461	D008010	CANNABIDIOL	Lichen Planus	0	Never tested	0.0092966	D004827	Epilepsy
	CHEMBL190461	D017492	CANNABIDIOL	Keratosis, Seborrheic	0	Never tested	0.00217429	D004827	Epilepsy
	CHEMBL190461	D011704	CANNABIDIOL	Pyelonephritis	0	Never tested	0.0228644	D004827	Epilepsy
	CHEMBL190461	D058186	CANNABIDIOL	Acute Kidney Injury	0	Never tested	0.0266368	D004827	Epilepsy
	CHEMBL190461	D007676	CANNABIDIOL	Kidney Failure, Chronic	0	Never tested	0.00271995	D004827	Epilepsy
	CHEMBL190461	D003556	CANNABIDIOL	Cystitis	0	Phase I	0.0412781	D004827	Epilepsy
	CHEMBL190461	D011470	CANNABIDIOL	Prostatic Hyperplasia	0	Never tested	0.0138652	D004827	Epilepsy
	CHEMBL190461	D011472	CANNABIDIOL	Prostatitis	0	Never tested	0.00589149	D004827	Epilepsy
	CHEMBL190461	D005348	CANNABIDIOL	Fibrocystic Breast Disease	0	Never tested	0.00742674	D004827	Epilepsy
	CHEMBL190461	D006177	CANNABIDIOL	Gynecomastia	0	Never tested	0.0190309	D004827	Epilepsy
	CHEMBL190461	D004715	CANNABIDIOL	Endometriosis	0	Phase III	0.0159985	D004827	Epilepsy
	CHEMBL190461	D003680	CANNABIDIOL	Deglutition Disorders	0	Never tested	0.0374944	D004827	Epilepsy
	CHEMBL190461	D001201	CANNABIDIOL	Ascites	0	Never tested	0.00655243	D004827	Epilepsy
	CHEMBL190461	D005076	CANNABIDIOL	Exanthema	0	Never tested	0.00587124	D004827	Epilepsy
	CHEMBL190461	D014717	CANNABIDIOL	Vertigo	0	Never tested	0.0222347	D004827	Epilepsy
	CHEMBL190461	D013575	CANNABIDIOL	Syncope	0	Never tested	0.00498551	D004827	Epilepsy
	CHEMBL190461	D007766	CANNABIDIOL	Lacrimal Apparatus Diseases	0	Never tested	0.0183151	D004827	Epilepsy
	CHEMBL190461	D006471	CANNABIDIOL	Gastrointestinal Hemorrhage	0	Never tested	0.0126688	D004827	Epilepsy
	CHEMBL190461	D010437	CANNABIDIOL	Peptic Ulcer	0	Never tested	0.00545546	D004827	Epilepsy
	CHEMBL190461	D005921	CANNABIDIOL	Glomerulonephritis	0	Never tested	0.00745915	D004827	Epilepsy
	CHEMBL190461	D006333	CANNABIDIOL	Heart Failure	0	Phase I	0.00755508	D004827	Epilepsy
	CHEMBL190461	D006547	CANNABIDIOL	Hernia	0	Never tested	0.0015922	D004827	Epilepsy
	CHEMBL190461	D006689	CANNABIDIOL	Hodgkin Disease	0	Never tested	0.00120751	D004827	Epilepsy
	CHEMBL190461	D008113	CANNABIDIOL	Liver Neoplasms	0	Phase II	0.0471951	D004827	Epilepsy
	CHEMBL190461	D010051	CANNABIDIOL	Ovarian Neoplasms	0	Never tested	0.0114337	D004827	Epilepsy
	CHEMBL190461	D011471	CANNABIDIOL	Prostatic Neoplasms	0	Phase I	0.00948924	D004827	Epilepsy
	CHEMBL190461	D000647	CANNABIDIOL	Amnesia	0	Never tested	0.00682742	D004827	Epilepsy
	CHEMBL190461	D007951	CANNABIDIOL	Leukemia, Myeloid	0	Never tested	0.00844664	D004827	Epilepsy
	CHEMBL190461	D000152	CANNABIDIOL	Acne Vulgaris	0	Never tested	0.00700363	D004827	Epilepsy
	CHEMBL190461	D000740	CANNABIDIOL	Anemia	0	Never tested	0.0108354	D004827	Epilepsy
	CHEMBL190461	D001064	CANNABIDIOL	Appendicitis	0	Never tested	0.0117094	D004827	Epilepsy
	CHEMBL190461	D003248	CANNABIDIOL	Constipation	0	Never tested	0.00773526	D004827	Epilepsy
	CHEMBL190461	D015352	CANNABIDIOL	Dry Eye Syndromes	0	Never tested	0.00535206	D004827	Epilepsy
	CHEMBL190461	D004381	CANNABIDIOL	Duodenal Ulcer	0	Never tested	0.00752211	D004827	Epilepsy
	CHEMBL190461	D015837	CANNABIDIOL	Vestibular Diseases	0	Never tested	0.00532126	D004827	Epilepsy
	CHEMBL190461	D005705	CANNABIDIOL	Gallbladder Diseases	0	Never tested	0.0039019	D004827	Epilepsy
	CHEMBL190461	D006073	CANNABIDIOL	Gout	0	Never tested	0.00309161	D004827	Epilepsy
	CHEMBL190461	D001145	CANNABIDIOL	Arrhythmias, Cardiac	0	Never tested	0.0570563	D004827	Epilepsy
	CHEMBL190461	D043183	CANNABIDIOL	Irritable Bowel Syndrome	0	Never tested	0.0223933	D004827	Epilepsy
	CHEMBL190461	D001851	CANNABIDIOL	Bone Diseases, Metabolic	0	Phase I	0.0102658	D004827	Epilepsy
	CHEMBL190461	D010024	CANNABIDIOL	Osteoporosis	0	Never tested	0.0347136	D004827	Epilepsy
	CHEMBL190461	D009443	CANNABIDIOL	Neuritis	0	Never tested	0.00766299	D004827	Epilepsy
	CHEMBL190461	D010538	CANNABIDIOL	Peritonitis	0	Never tested	0.019808	D004827	Epilepsy
	CHEMBL190461	D010998	CANNABIDIOL	Pleurisy	0	Never tested	0.0321819	D004827	Epilepsy
	CHEMBL190461	D011565	CANNABIDIOL	Psoriasis	0	Never tested	0.0117355	D004827	Epilepsy
	CHEMBL190461	D012163	CANNABIDIOL	Retinal Detachment	0	Never tested	0.00449834	D004827	Epilepsy
	CHEMBL190461	D012393	CANNABIDIOL	Rosacea	0	Never tested	0.00974092	D004827	Epilepsy
	CHEMBL190461	D006042	CANNABIDIOL	Goiter	0	Never tested	0.00233117	D004827	Epilepsy
	CHEMBL190461	D002546	CANNABIDIOL	Ischemic Attack, Transient	0	Never tested	0.00677531	D004827	Epilepsy
	CHEMBL190461	D000083242	CANNABIDIOL	Ischemic Stroke	0	Never tested	0.026429	D004827	Epilepsy
	CHEMBL190461	D012891	CANNABIDIOL	Sleep Apnea Syndromes	0	Never tested	0.00277505	D004827	Epilepsy
	CHEMBL190461	D013921	CANNABIDIOL	Thrombocytopenia	0	Never tested	0.00909577	D004827	Epilepsy
	CHEMBL190461	D015179	CANNABIDIOL	Colorectal Neoplasms	0	Never tested	0.00494011	D004827	Epilepsy
	CHEMBL190461	D006627	CANNABIDIOL	Hirschsprung Disease	0	Never tested	0.0101944	D004827	Epilepsy
	CHEMBL190461	D013964	CANNABIDIOL	Thyroid Neoplasms	0	Never tested	0.0236242	D004827	Epilepsy
	CHEMBL190461	D010001	CANNABIDIOL	Osteitis Deformans	0	Never tested	0.00946941	D004827	Epilepsy
	CHEMBL190461	D007018	CANNABIDIOL	Hypopituitarism	0	Never tested	0.0101992	D004827	Epilepsy
	CHEMBL190461	D020246	CANNABIDIOL	Venous Thrombosis	0	Never tested	0.00152329	D004827	Epilepsy
	CHEMBL190461	D000075224	CANNABIDIOL	Cardiac Conduction System Disease	0	Never tested	0.0208732	D004827	Epilepsy
	CHEMBL190461	D003731	CANNABIDIOL	Dental Caries	0	Never tested	0.0162111	D004827	Epilepsy
	CHEMBL190461	D005242	CANNABIDIOL	Fecal Incontinence	0	Never tested	0.0104523	D004827	Epilepsy
	CHEMBL190461	D016055	CANNABIDIOL	Urinary Retention	0	Never tested	0.0184589	D004827	Epilepsy
	CHEMBL190461	D011141	CANNABIDIOL	Polyuria	0	Never tested	0.0246973	D004827	Epilepsy
	CHEMBL190461	D007762	CANNABIDIOL	Labyrinthitis	0	Never tested	0.00287936	D004827	Epilepsy
	CHEMBL190461	D012878	CANNABIDIOL	Skin Neoplasms	0	Never tested	0.00762521	D004827	Epilepsy
	CHEMBL190461	D009260	CANNABIDIOL	Nail Diseases	0	Never tested	0.0344942	D004827	Epilepsy
	CHEMBL190461	D016491	CANNABIDIOL	Peripheral Vascular Diseases	0	Never tested	0.0299008	D004827	Epilepsy
	CHEMBL190461	D011111	CANNABIDIOL	Polymyalgia Rheumatica	0	Never tested	0.0124859	D004827	Epilepsy
	CHEMBL190461	D013118	CANNABIDIOL	Spinal Cord Diseases	0	Never tested	0.0143085	D004827	Epilepsy
	CHEMBL190461	D014581	CANNABIDIOL	Urticaria	0	Never tested	0.0196038	D004827	Epilepsy
	CHEMBL190461	D014648	CANNABIDIOL	Varicose Veins	0	Never tested	0.0432734	D004827	Epilepsy
	CHEMBL190461	D010031	CANNABIDIOL	Otitis	0	Never tested	0.00403041	D004827	Epilepsy
	CHEMBL190461	D019966	CANNABIDIOL	Substance-Related Disorders	0	Phase unknown	0.0236724	D004827	Epilepsy
	CHEMBL190461	D015155	CANNABIDIOL	Esophageal Spasm, Diffuse	0	Never tested	0.00956025	D004827	Epilepsy
	CHEMBL1908307	D001289	FLOSEQUINAN	Attention Deficit Disorder with Hyperactivity	0	Never tested	0.00955171	D006333	Heart Failure
	CHEMBL1908307	D001008	FLOSEQUINAN	Anxiety Disorders	0	Never tested	0.0162228	D006333	Heart Failure
	CHEMBL1908307	D013313	FLOSEQUINAN	Stress Disorders, Post-Traumatic	0	Never tested	0.0108745	D006333	Heart Failure
	CHEMBL1908307	D000856	FLOSEQUINAN	Anorexia Nervosa	0	Never tested	0.00335939	D006333	Heart Failure
	CHEMBL1908307	D015228	FLOSEQUINAN	Hypertriglyceridemia	0	Never tested	0.000865954	D006333	Heart Failure
	CHEMBL1908307	D003324	FLOSEQUINAN	Coronary Artery Disease	0	Never tested	0.0485674	D006333	Heart Failure
	CHEMBL1908307	D009765	FLOSEQUINAN	Obesity	0	Never tested	0.00980796	D006333	Heart Failure
	CHEMBL1908307	D020177	FLOSEQUINAN	Idiopathic Hypersomnia	0	Never tested	0.0119868	D006333	Heart Failure
	CHEMBL1908307	D010300	FLOSEQUINAN	Parkinson Disease	0	Never tested	0.0126424	D006333	Heart Failure
	CHEMBL1908307	D013771	FLOSEQUINAN	Tetralogy of Fallot	0	Never tested	0.123408	D006333	Heart Failure
	CHEMBL1908307	D001172	FLOSEQUINAN	Arthritis, Rheumatoid	0	Never tested	0.00226776	D006333	Heart Failure
	CHEMBL1908307	D003424	FLOSEQUINAN	Crohn Disease	0	Never tested	0.00147278	D006333	Heart Failure
	CHEMBL1908307	D003093	FLOSEQUINAN	Colitis, Ulcerative	0	Never tested	0.000468553	D006333	Heart Failure
	CHEMBL1908307	D015212	FLOSEQUINAN	Inflammatory Bowel Diseases	0	Never tested	0.00129131	D006333	Heart Failure
	CHEMBL1908307	D002761	FLOSEQUINAN	Cholangitis	0	Never tested	0.00603304	D006333	Heart Failure
	CHEMBL1908307	D017098	FLOSEQUINAN	IgA Deficiency	0	Status unknown	0.0101289	D006333	Heart Failure
	CHEMBL1908307	D008268	FLOSEQUINAN	Macular Degeneration	0	Never tested	0.00365008	D006333	Heart Failure
	CHEMBL1908307	D034381	FLOSEQUINAN	Hearing Loss	0	Never tested	0.00251654	D006333	Heart Failure
	CHEMBL1908307	D014012	FLOSEQUINAN	Tinnitus	0	Never tested	0.00701938	D006333	Heart Failure
	CHEMBL1908307	D000505	FLOSEQUINAN	Alopecia	0	Never tested	0.00345231	D006333	Heart Failure
	CHEMBL1908307	D019226	FLOSEQUINAN	Oral Ulcer	0	Never tested	0.00703849	D006333	Heart Failure
	CHEMBL1908307	D000787	FLOSEQUINAN	Angina Pectoris	0	Never tested	0.117896	D006333	Heart Failure
	CHEMBL1908307	D065631	FLOSEQUINAN	Rhinitis, Allergic	0	Never tested	0.0113531	D006333	Heart Failure
	CHEMBL1908307	D001249	FLOSEQUINAN	Asthma	0	Never tested	0.015579	D006333	Heart Failure
	CHEMBL1908307	D005764	FLOSEQUINAN	Gastroesophageal Reflux	0	Never tested	0.00502536	D006333	Heart Failure
	CHEMBL1908307	D007037	FLOSEQUINAN	Hypothyroidism	0	Never tested	0.0306874	D006333	Heart Failure
	CHEMBL1908307	D008881	FLOSEQUINAN	Migraine Disorders	0	Never tested	0.00611348	D006333	Heart Failure
	CHEMBL1908307	D004485	FLOSEQUINAN	Eczema	0	Never tested	0.00146071	D006333	Heart Failure
	CHEMBL1908307	D006937	FLOSEQUINAN	Hypercholesterolemia	0	Never tested	0.0714474	D006333	Heart Failure
	CHEMBL1908307	D012626	FLOSEQUINAN	Sebaceous Gland Neoplasms	0	Status unknown	0.0172879	D006333	Heart Failure
	CHEMBL1908307	D001943	FLOSEQUINAN	Breast Neoplasms	0	Never tested	0.0126992	D006333	Heart Failure
	CHEMBL1908307	D002280	FLOSEQUINAN	Carcinoma, Basal Cell	0	Never tested	0.0138647	D006333	Heart Failure
	CHEMBL1908307	D000230	FLOSEQUINAN	Adenocarcinoma	0	Never tested	0.0152029	D006333	Heart Failure
	CHEMBL1908307	D002386	FLOSEQUINAN	Cataract	0	Never tested	0.0056184	D006333	Heart Failure
	CHEMBL1908307	D006552	FLOSEQUINAN	Hernia, Inguinal	0	Never tested	0.0256516	D006333	Heart Failure
	CHEMBL1908307	D012005	FLOSEQUINAN	Rectal Prolapse	0	Status unknown	0.00386682	D006333	Heart Failure
	CHEMBL1908307	D014029	FLOSEQUINAN	Tobacco Use Disorder	0	Never tested	0.0127232	D006333	Heart Failure
	CHEMBL1908307	D009203	FLOSEQUINAN	Myocardial Infarction	0	Never tested	0.101704	D006333	Heart Failure
	CHEMBL1908307	D005756	FLOSEQUINAN	Gastritis	0	Never tested	0.00310836	D006333	Heart Failure
	CHEMBL1908307	D006548	FLOSEQUINAN	Hernia, Diaphragmatic	0	Never tested	0.00824544	D006333	Heart Failure
	CHEMBL1908307	D000076385	FLOSEQUINAN	Diverticular Diseases	0	Never tested	0.00321771	D006333	Heart Failure
	CHEMBL1908307	D007319	FLOSEQUINAN	Sleep Initiation and Maintenance Disorders	0	Never tested	0.00461327	D006333	Heart Failure
	CHEMBL1908307	D009290	FLOSEQUINAN	Narcolepsy	0	Never tested	0.00491533	D006333	Heart Failure
	CHEMBL1908307	D003922	FLOSEQUINAN	Diabetes Mellitus, Type 1	0	Never tested	0.000419429	D006333	Heart Failure
	CHEMBL1908307	D002446	FLOSEQUINAN	Celiac Disease	0	Never tested	0.0372149	D006333	Heart Failure
	CHEMBL1908307	D008105	FLOSEQUINAN	Liver Cirrhosis, Biliary	0	Never tested	0.0463135	D006333	Heart Failure
	CHEMBL1908307	D014820	FLOSEQUINAN	Vitiligo	0	Never tested	0.0213056	D006333	Heart Failure
	CHEMBL1908307	D009798	FLOSEQUINAN	Ocular Hypertension	0	Never tested	0.0131589	D006333	Heart Failure
	CHEMBL1908307	D009447	FLOSEQUINAN	Neuroblastoma	0	Never tested	0.00738827	D006333	Heart Failure
	CHEMBL1908307	D012559	FLOSEQUINAN	Schizophrenia	0	Never tested	0.00214418	D006333	Heart Failure
	CHEMBL1908307	D000690	FLOSEQUINAN	Amyotrophic Lateral Sclerosis	0	Never tested	0.00860661	D006333	Heart Failure
	CHEMBL1908307	D008180	FLOSEQUINAN	Lupus Erythematosus, Systemic	0	Never tested	0.00784305	D006333	Heart Failure
	CHEMBL1908307	D000437	FLOSEQUINAN	Alcoholism	0	Never tested	0.00269954	D006333	Heart Failure
	CHEMBL1908307	D000067877	FLOSEQUINAN	Autism Spectrum Disorder	0	Never tested	0.0288439	D006333	Heart Failure
	CHEMBL1908307	D001714	FLOSEQUINAN	Bipolar Disorder	0	Never tested	0.00537235	D006333	Heart Failure
	CHEMBL1908307	D009771	FLOSEQUINAN	Obsessive-Compulsive Disorder	0	Never tested	0.00357121	D006333	Heart Failure
	CHEMBL1908307	D003924	FLOSEQUINAN	Diabetes Mellitus, Type 2	0	Never tested	0.0263426	D006333	Heart Failure
	CHEMBL1908307	D000544	FLOSEQUINAN	Alzheimer Disease	0	Never tested	0.048339	D006333	Heart Failure
	CHEMBL1908307	D004827	FLOSEQUINAN	Epilepsy	0	Never tested	0.00180916	D006333	Heart Failure
	CHEMBL1908307	D005901	FLOSEQUINAN	Glaucoma	0	Never tested	0.0211399	D006333	Heart Failure
	CHEMBL1908307	D051436	FLOSEQUINAN	Renal Insufficiency, Chronic	0	Never tested	0.0199449	D006333	Heart Failure
	CHEMBL1908307	D013167	FLOSEQUINAN	Spondylitis, Ankylosing	0	Never tested	0.00641228	D006333	Heart Failure
	CHEMBL1908307	D003863	FLOSEQUINAN	Depression	0	Never tested	0.00701834	D006333	Heart Failure
	CHEMBL1908307	D010003	FLOSEQUINAN	Osteoarthritis	0	Never tested	0.0222438	D006333	Heart Failure
	CHEMBL1908307	D000419	FLOSEQUINAN	Albuminuria	0	Never tested	0.0143503	D006333	Heart Failure
	CHEMBL1908307	D001281	FLOSEQUINAN	Atrial Fibrillation	0	Never tested	0.133086	D006333	Heart Failure
	CHEMBL1908307	D006973	FLOSEQUINAN	Hypertension	0	Never tested	0.0422808	D006333	Heart Failure
	CHEMBL1908307	D006327	FLOSEQUINAN	Heart Block	0	Never tested	0.0236893	D006333	Heart Failure
	CHEMBL1908307	D055623	FLOSEQUINAN	Keratosis, Actinic	0	Never tested	0.00661518	D006333	Heart Failure
	CHEMBL1908307	D001991	FLOSEQUINAN	Bronchitis	0	Never tested	0.0386983	D006333	Heart Failure
	CHEMBL1908307	D008175	FLOSEQUINAN	Lung Neoplasms	0	Never tested	0.00521722	D006333	Heart Failure
	CHEMBL1908307	D008545	FLOSEQUINAN	Melanoma	0	Never tested	0.00870796	D006333	Heart Failure
	CHEMBL1908307	D008228	FLOSEQUINAN	Lymphoma, Non-Hodgkin	0	Never tested	0.0145887	D006333	Heart Failure
	CHEMBL1908307	D002294	FLOSEQUINAN	Carcinoma, Squamous Cell	0	Never tested	0.00415055	D006333	Heart Failure
	CHEMBL1908307	D002349	FLOSEQUINAN	Carpal Tunnel Syndrome	0	Never tested	0.0129852	D006333	Heart Failure
	CHEMBL1908307	D016883	FLOSEQUINAN	Diabetic Ketoacidosis	0	Never tested	0.00237863	D006333	Heart Failure
	CHEMBL1908307	D001749	FLOSEQUINAN	Urinary Bladder Neoplasms	0	Never tested	0.00184216	D006333	Heart Failure
	CHEMBL1908307	D007889	FLOSEQUINAN	Leiomyoma	0	Never tested	0.0245043	D006333	Heart Failure
	CHEMBL1908307	D018798	FLOSEQUINAN	Anemia, Iron-Deficiency	0	Never tested	0.00531021	D006333	Heart Failure
	CHEMBL1908307	D000380	FLOSEQUINAN	Agranulocytosis	0	Never tested	0.00697762	D006333	Heart Failure
	CHEMBL1908307	D012893	FLOSEQUINAN	Sleep Wake Disorders	0	Never tested	0.0265741	D006333	Heart Failure
	CHEMBL1908307	D006429	FLOSEQUINAN	Hemiplegia	0	Never tested	0.00856186	D006333	Heart Failure
	CHEMBL1908307	D011655	FLOSEQUINAN	Pulmonary Embolism	0	Never tested	0.00563962	D006333	Heart Failure
	CHEMBL1908307	D009202	FLOSEQUINAN	Cardiomyopathies	0	Never tested	0.174069	D006333	Heart Failure
	CHEMBL1908307	D013345	FLOSEQUINAN	Subarachnoid Hemorrhage	0	Never tested	0.0753407	D006333	Heart Failure
	CHEMBL1908307	D002543	FLOSEQUINAN	Cerebral Hemorrhage	0	Never tested	0.0119638	D006333	Heart Failure
	CHEMBL1908307	D002544	FLOSEQUINAN	Cerebral Infarction	0	Never tested	0.030384	D006333	Heart Failure
	CHEMBL1908307	D050197	FLOSEQUINAN	Arteriosclerosis	0	Never tested	0.137498	D006333	Heart Failure
	CHEMBL1908307	D010689	FLOSEQUINAN	Phlebitis	0	Never tested	0.0126281	D006333	Heart Failure
	CHEMBL1908307	D006484	FLOSEQUINAN	Hemorrhoids	0	Never tested	0.00265247	D006333	Heart Failure
	CHEMBL1908307	D007022	FLOSEQUINAN	Hypotension	0	Never tested	0.0215788	D006333	Heart Failure
	CHEMBL1908307	D012852	FLOSEQUINAN	Sinusitis	0	Never tested	0.00939296	D006333	Heart Failure
	CHEMBL1908307	D010996	FLOSEQUINAN	Pleural Effusion	0	Never tested	0.00452077	D006333	Heart Failure
	CHEMBL1908307	D011030	FLOSEQUINAN	Pneumothorax	0	Never tested	0.0113879	D006333	Heart Failure
	CHEMBL1908307	D014060	FLOSEQUINAN	Tongue Diseases	0	Status unknown	0.0222609	D006333	Heart Failure
	CHEMBL1908307	D004941	FLOSEQUINAN	Esophagitis	0	Never tested	0.0109343	D006333	Heart Failure
	CHEMBL1908307	D013276	FLOSEQUINAN	Stomach Ulcer	0	Never tested	0.00133897	D006333	Heart Failure
	CHEMBL1908307	D004415	FLOSEQUINAN	Dyspepsia	0	Never tested	0.0132484	D006333	Heart Failure
	CHEMBL1908307	D002769	FLOSEQUINAN	Cholelithiasis	0	Never tested	0.00615961	D006333	Heart Failure
	CHEMBL1908307	D002764	FLOSEQUINAN	Cholecystitis	0	Never tested	0.0148766	D006333	Heart Failure
	CHEMBL1908307	D010195	FLOSEQUINAN	Pancreatitis	0	Never tested	0.00592705	D006333	Heart Failure
	CHEMBL1908307	D008286	FLOSEQUINAN	Malabsorption Syndromes	0	Never tested	0.00800248	D006333	Heart Failure
	CHEMBL1908307	D002481	FLOSEQUINAN	Cellulitis	0	Never tested	0.0329676	D006333	Heart Failure
	CHEMBL1908307	D011537	FLOSEQUINAN	Pruritus	0	Never tested	0.00751617	D006333	Heart Failure
	CHEMBL1908307	D008010	FLOSEQUINAN	Lichen Planus	0	Never tested	0.00326576	D006333	Heart Failure
	CHEMBL1908307	D017492	FLOSEQUINAN	Keratosis, Seborrheic	0	Never tested	0.00728144	D006333	Heart Failure
	CHEMBL1908307	D011704	FLOSEQUINAN	Pyelonephritis	0	Never tested	0.014116	D006333	Heart Failure
	CHEMBL1908307	D058186	FLOSEQUINAN	Acute Kidney Injury	0	Never tested	0.1001	D006333	Heart Failure
	CHEMBL1908307	D007676	FLOSEQUINAN	Kidney Failure, Chronic	0	Never tested	0.00584553	D006333	Heart Failure
	CHEMBL1908307	D003556	FLOSEQUINAN	Cystitis	0	Never tested	0.0136837	D006333	Heart Failure
	CHEMBL1908307	D011470	FLOSEQUINAN	Prostatic Hyperplasia	0	Never tested	0.00598844	D006333	Heart Failure
	CHEMBL1908307	D011472	FLOSEQUINAN	Prostatitis	0	Never tested	0.00634643	D006333	Heart Failure
	CHEMBL1908307	D005348	FLOSEQUINAN	Fibrocystic Breast Disease	0	Never tested	0.00375956	D006333	Heart Failure
	CHEMBL1908307	D006177	FLOSEQUINAN	Gynecomastia	0	Never tested	0.00320332	D006333	Heart Failure
	CHEMBL1908307	D004715	FLOSEQUINAN	Endometriosis	0	Never tested	0.0136745	D006333	Heart Failure
	CHEMBL1908307	D003680	FLOSEQUINAN	Deglutition Disorders	0	Never tested	0.0194037	D006333	Heart Failure
	CHEMBL1908307	D001201	FLOSEQUINAN	Ascites	0	Never tested	0.00402759	D006333	Heart Failure
	CHEMBL1908307	D005076	FLOSEQUINAN	Exanthema	0	Never tested	0.00944041	D006333	Heart Failure
	CHEMBL1908307	D014717	FLOSEQUINAN	Vertigo	0	Never tested	0.00857258	D006333	Heart Failure
	CHEMBL1908307	D013575	FLOSEQUINAN	Syncope	0	Never tested	0.0356162	D006333	Heart Failure
	CHEMBL1908307	D007766	FLOSEQUINAN	Lacrimal Apparatus Diseases	0	Never tested	0.00210148	D006333	Heart Failure
	CHEMBL1908307	D006471	FLOSEQUINAN	Gastrointestinal Hemorrhage	0	Never tested	0.0438368	D006333	Heart Failure
	CHEMBL1908307	D010437	FLOSEQUINAN	Peptic Ulcer	0	Never tested	0.00524588	D006333	Heart Failure
	CHEMBL1908307	D005921	FLOSEQUINAN	Glomerulonephritis	0	Never tested	0.0892444	D006333	Heart Failure
	CHEMBL1908307	D006547	FLOSEQUINAN	Hernia	0	Never tested	0.00960215	D006333	Heart Failure
	CHEMBL1908307	D006689	FLOSEQUINAN	Hodgkin Disease	0	Never tested	0.00603904	D006333	Heart Failure
	CHEMBL1908307	D008113	FLOSEQUINAN	Liver Neoplasms	0	Never tested	0.0151483	D006333	Heart Failure
	CHEMBL1908307	D010051	FLOSEQUINAN	Ovarian Neoplasms	0	Never tested	0.00498608	D006333	Heart Failure
	CHEMBL1908307	D011471	FLOSEQUINAN	Prostatic Neoplasms	0	Never tested	0.00732024	D006333	Heart Failure
	CHEMBL1908307	D000647	FLOSEQUINAN	Amnesia	0	Never tested	0.00799085	D006333	Heart Failure
	CHEMBL1908307	D007951	FLOSEQUINAN	Leukemia, Myeloid	0	Never tested	0.0261672	D006333	Heart Failure
	CHEMBL1908307	D000152	FLOSEQUINAN	Acne Vulgaris	0	Never tested	0.0113539	D006333	Heart Failure
	CHEMBL1908307	D000740	FLOSEQUINAN	Anemia	0	Never tested	0.000621952	D006333	Heart Failure
	CHEMBL1908307	D001064	FLOSEQUINAN	Appendicitis	0	Never tested	0.0495348	D006333	Heart Failure
	CHEMBL1908307	D003248	FLOSEQUINAN	Constipation	0	Never tested	0.00708626	D006333	Heart Failure
	CHEMBL1908307	D015352	FLOSEQUINAN	Dry Eye Syndromes	0	Never tested	0.00222094	D006333	Heart Failure
	CHEMBL1908307	D004381	FLOSEQUINAN	Duodenal Ulcer	0	Never tested	0.00282496	D006333	Heart Failure
	CHEMBL1908307	D015837	FLOSEQUINAN	Vestibular Diseases	0	Never tested	0.0109165	D006333	Heart Failure
	CHEMBL1908307	D005705	FLOSEQUINAN	Gallbladder Diseases	0	Never tested	0.005274	D006333	Heart Failure
	CHEMBL1908307	D006073	FLOSEQUINAN	Gout	0	Never tested	0.0147965	D006333	Heart Failure
	CHEMBL1908307	D001145	FLOSEQUINAN	Arrhythmias, Cardiac	0	Never tested	0.0278335	D006333	Heart Failure
	CHEMBL1908307	D043183	FLOSEQUINAN	Irritable Bowel Syndrome	0	Never tested	0.0166979	D006333	Heart Failure
	CHEMBL1908307	D001851	FLOSEQUINAN	Bone Diseases, Metabolic	0	Never tested	0.00510933	D006333	Heart Failure
	CHEMBL1908307	D010024	FLOSEQUINAN	Osteoporosis	0	Never tested	0.0029538	D006333	Heart Failure
	CHEMBL1908307	D009443	FLOSEQUINAN	Neuritis	0	Never tested	0.00682544	D006333	Heart Failure
	CHEMBL1908307	D010538	FLOSEQUINAN	Peritonitis	0	Never tested	0.00923895	D006333	Heart Failure
	CHEMBL1908307	D010998	FLOSEQUINAN	Pleurisy	0	Never tested	0.0339198	D006333	Heart Failure
	CHEMBL1908307	D011565	FLOSEQUINAN	Psoriasis	0	Never tested	0.0211865	D006333	Heart Failure
	CHEMBL1908307	D012163	FLOSEQUINAN	Retinal Detachment	0	Never tested	0.00870411	D006333	Heart Failure
	CHEMBL1908307	D012393	FLOSEQUINAN	Rosacea	0	Never tested	0.0119749	D006333	Heart Failure
	CHEMBL1908307	D006042	FLOSEQUINAN	Goiter	0	Never tested	0.0142547	D006333	Heart Failure
	CHEMBL1908307	D002546	FLOSEQUINAN	Ischemic Attack, Transient	0	Never tested	0.0135647	D006333	Heart Failure
	CHEMBL1908307	D000083242	FLOSEQUINAN	Ischemic Stroke	0	Never tested	0.0410112	D006333	Heart Failure
	CHEMBL1908307	D012891	FLOSEQUINAN	Sleep Apnea Syndromes	0	Never tested	0.0529517	D006333	Heart Failure
	CHEMBL1908307	D013921	FLOSEQUINAN	Thrombocytopenia	0	Never tested	0.00404843	D006333	Heart Failure
	CHEMBL1908307	D015179	FLOSEQUINAN	Colorectal Neoplasms	0	Never tested	0.0253849	D006333	Heart Failure
	CHEMBL1908307	D006627	FLOSEQUINAN	Hirschsprung Disease	0	Never tested	0.0255317	D006333	Heart Failure
	CHEMBL1908307	D013964	FLOSEQUINAN	Thyroid Neoplasms	0	Never tested	0.0114536	D006333	Heart Failure
	CHEMBL1908307	D010001	FLOSEQUINAN	Osteitis Deformans	0	Never tested	0.109914	D006333	Heart Failure
	CHEMBL1908307	D007018	FLOSEQUINAN	Hypopituitarism	0	Never tested	0.00619893	D006333	Heart Failure
	CHEMBL1908307	D020246	FLOSEQUINAN	Venous Thrombosis	0	Never tested	0.00292549	D006333	Heart Failure
	CHEMBL1908307	D000075224	FLOSEQUINAN	Cardiac Conduction System Disease	0	Never tested	0.0782908	D006333	Heart Failure
	CHEMBL1908307	D003731	FLOSEQUINAN	Dental Caries	0	Never tested	0.0137276	D006333	Heart Failure
	CHEMBL1908307	D005242	FLOSEQUINAN	Fecal Incontinence	0	Never tested	0.0123038	D006333	Heart Failure
	CHEMBL1908307	D016055	FLOSEQUINAN	Urinary Retention	0	Never tested	0.0560588	D006333	Heart Failure
	CHEMBL1908307	D011141	FLOSEQUINAN	Polyuria	0	Never tested	0.00308597	D006333	Heart Failure
	CHEMBL1908307	D007762	FLOSEQUINAN	Labyrinthitis	0	Never tested	0.010507	D006333	Heart Failure
	CHEMBL1908307	D012878	FLOSEQUINAN	Skin Neoplasms	0	Never tested	0.016952	D006333	Heart Failure
	CHEMBL1908307	D009260	FLOSEQUINAN	Nail Diseases	0	Never tested	0.0405511	D006333	Heart Failure
	CHEMBL1908307	D016491	FLOSEQUINAN	Peripheral Vascular Diseases	0	Never tested	0.00355947	D006333	Heart Failure
	CHEMBL1908307	D011111	FLOSEQUINAN	Polymyalgia Rheumatica	0	Never tested	0.00748927	D006333	Heart Failure
	CHEMBL1908307	D013118	FLOSEQUINAN	Spinal Cord Diseases	0	Never tested	0.00118385	D006333	Heart Failure
	CHEMBL1908307	D014581	FLOSEQUINAN	Urticaria	0	Never tested	0.00708129	D006333	Heart Failure
	CHEMBL1908307	D014648	FLOSEQUINAN	Varicose Veins	0	Never tested	0.0365634	D006333	Heart Failure
	CHEMBL1908307	D010031	FLOSEQUINAN	Otitis	0	Never tested	0.0065791	D006333	Heart Failure
	CHEMBL1908307	D019966	FLOSEQUINAN	Substance-Related Disorders	0	Never tested	0.00741831	D006333	Heart Failure
	CHEMBL1908307	D015155	FLOSEQUINAN	Esophageal Spasm, Diffuse	0	Never tested	0.0156186	D006333	Heart Failure
	CHEMBL1908319	D001289	NORGESTRIENONE	Attention Deficit Disorder with Hyperactivity	0	Never tested	0.00460593	D004715	Endometriosis
	CHEMBL1908319	D001008	NORGESTRIENONE	Anxiety Disorders	0	Never tested	0.00901127	D004715	Endometriosis
	CHEMBL1908319	D013313	NORGESTRIENONE	Stress Disorders, Post-Traumatic	0	Never tested	0.00752058	D004715	Endometriosis
	CHEMBL1908319	D000856	NORGESTRIENONE	Anorexia Nervosa	0	Never tested	0.00724558	D004715	Endometriosis
	CHEMBL1908319	D015228	NORGESTRIENONE	Hypertriglyceridemia	0	Never tested	0.0285477	D004715	Endometriosis
	CHEMBL1908319	D003324	NORGESTRIENONE	Coronary Artery Disease	0	Never tested	0.0686785	D004715	Endometriosis
	CHEMBL1908319	D009765	NORGESTRIENONE	Obesity	0	Never tested	0.00536032	D004715	Endometriosis
	CHEMBL1908319	D010300	NORGESTRIENONE	Parkinson Disease	0	Never tested	0.001484	D004715	Endometriosis
	CHEMBL1908319	D013771	NORGESTRIENONE	Tetralogy of Fallot	0	Never tested	0.0293538	D004715	Endometriosis
	CHEMBL1908319	D001172	NORGESTRIENONE	Arthritis, Rheumatoid	0	Never tested	0.0124401	D004715	Endometriosis
	CHEMBL1908319	D003424	NORGESTRIENONE	Crohn Disease	0	Never tested	0.00461168	D004715	Endometriosis
	CHEMBL1908319	D003093	NORGESTRIENONE	Colitis, Ulcerative	0	Never tested	0.0149652	D004715	Endometriosis
	CHEMBL1908319	D015212	NORGESTRIENONE	Inflammatory Bowel Diseases	0	Never tested	0.0223105	D004715	Endometriosis
	CHEMBL1908319	D002761	NORGESTRIENONE	Cholangitis	0	Never tested	0.00476885	D004715	Endometriosis
	CHEMBL1908319	D017098	NORGESTRIENONE	IgA Deficiency	0	Status unknown	0.0142918	D004715	Endometriosis
	CHEMBL1908319	D008268	NORGESTRIENONE	Macular Degeneration	0	Never tested	0.0108981	D004715	Endometriosis
	CHEMBL1908319	D034381	NORGESTRIENONE	Hearing Loss	0	Never tested	0.00638949	D004715	Endometriosis
	CHEMBL1908319	D000505	NORGESTRIENONE	Alopecia	0	Never tested	0.0130515	D004715	Endometriosis
	CHEMBL1908319	D019226	NORGESTRIENONE	Oral Ulcer	0	Never tested	0.00388716	D004715	Endometriosis
	CHEMBL1908319	D000787	NORGESTRIENONE	Angina Pectoris	0	Never tested	0.00565769	D004715	Endometriosis
	CHEMBL1908319	D065631	NORGESTRIENONE	Rhinitis, Allergic	0	Never tested	0.00323187	D004715	Endometriosis
	CHEMBL1908319	D001249	NORGESTRIENONE	Asthma	0	Never tested	0.0336452	D004715	Endometriosis
	CHEMBL1908319	D005764	NORGESTRIENONE	Gastroesophageal Reflux	0	Never tested	0.0113294	D004715	Endometriosis
	CHEMBL1908319	D007037	NORGESTRIENONE	Hypothyroidism	0	Never tested	0.00228788	D004715	Endometriosis
	CHEMBL1908319	D008881	NORGESTRIENONE	Migraine Disorders	0	Never tested	0.0247471	D004715	Endometriosis
	CHEMBL1908319	D004485	NORGESTRIENONE	Eczema	0	Never tested	0.00793487	D004715	Endometriosis
	CHEMBL1908319	D006937	NORGESTRIENONE	Hypercholesterolemia	0	Never tested	0.0022271	D004715	Endometriosis
	CHEMBL1908319	D012626	NORGESTRIENONE	Sebaceous Gland Neoplasms	0	Status unknown	0.019019	D004715	Endometriosis
	CHEMBL1908319	D001943	NORGESTRIENONE	Breast Neoplasms	0	Never tested	0.0347828	D004715	Endometriosis
	CHEMBL1908319	D002280	NORGESTRIENONE	Carcinoma, Basal Cell	0	Never tested	0.00800173	D004715	Endometriosis
	CHEMBL1908319	D000230	NORGESTRIENONE	Adenocarcinoma	0	Never tested	0.0242144	D004715	Endometriosis
	CHEMBL1908319	D002386	NORGESTRIENONE	Cataract	0	Never tested	0.01942	D004715	Endometriosis
	CHEMBL1908319	D006552	NORGESTRIENONE	Hernia, Inguinal	0	Never tested	0.0203987	D004715	Endometriosis
	CHEMBL1908319	D012005	NORGESTRIENONE	Rectal Prolapse	0	Status unknown	0.00161159	D004715	Endometriosis
	CHEMBL1908319	D014029	NORGESTRIENONE	Tobacco Use Disorder	0	Never tested	0.0146407	D004715	Endometriosis
	CHEMBL1908319	D009203	NORGESTRIENONE	Myocardial Infarction	0	Never tested	0.0160335	D004715	Endometriosis
	CHEMBL1908319	D005756	NORGESTRIENONE	Gastritis	0	Never tested	0.0141997	D004715	Endometriosis
	CHEMBL1908319	D006548	NORGESTRIENONE	Hernia, Diaphragmatic	0	Never tested	0.00900448	D004715	Endometriosis
	CHEMBL1908319	D000076385	NORGESTRIENONE	Diverticular Diseases	0	Never tested	0.0206022	D004715	Endometriosis
	CHEMBL1908319	D007319	NORGESTRIENONE	Sleep Initiation and Maintenance Disorders	0	Never tested	0.016714	D004715	Endometriosis
	CHEMBL1908319	D009290	NORGESTRIENONE	Narcolepsy	0	Never tested	0.0124323	D004715	Endometriosis
	CHEMBL1908319	D003922	NORGESTRIENONE	Diabetes Mellitus, Type 1	0	Never tested	0.0360802	D004715	Endometriosis
	CHEMBL1908319	D002446	NORGESTRIENONE	Celiac Disease	0	Never tested	0.00560236	D004715	Endometriosis
	CHEMBL1908319	D008105	NORGESTRIENONE	Liver Cirrhosis, Biliary	0	Never tested	0.00162868	D004715	Endometriosis
	CHEMBL1908319	D014820	NORGESTRIENONE	Vitiligo	0	Never tested	0.0288629	D004715	Endometriosis
	CHEMBL1908319	D009798	NORGESTRIENONE	Ocular Hypertension	0	Never tested	0.00959145	D004715	Endometriosis
	CHEMBL1908319	D009447	NORGESTRIENONE	Neuroblastoma	0	Never tested	0.00420718	D004715	Endometriosis
	CHEMBL1908319	D012559	NORGESTRIENONE	Schizophrenia	0	Never tested	0.015988	D004715	Endometriosis
	CHEMBL1908319	D000690	NORGESTRIENONE	Amyotrophic Lateral Sclerosis	0	Never tested	0.0145571	D004715	Endometriosis
	CHEMBL1908319	D008180	NORGESTRIENONE	Lupus Erythematosus, Systemic	0	Never tested	0.0162064	D004715	Endometriosis
	CHEMBL1908319	D000437	NORGESTRIENONE	Alcoholism	0	Never tested	0.0391787	D004715	Endometriosis
	CHEMBL1908319	D000067877	NORGESTRIENONE	Autism Spectrum Disorder	0	Never tested	0.00212815	D004715	Endometriosis
	CHEMBL1908319	D001714	NORGESTRIENONE	Bipolar Disorder	0	Never tested	0.0107046	D004715	Endometriosis
	CHEMBL1908319	D009771	NORGESTRIENONE	Obsessive-Compulsive Disorder	0	Never tested	0.0125177	D004715	Endometriosis
	CHEMBL1908319	D003924	NORGESTRIENONE	Diabetes Mellitus, Type 2	0	Never tested	0.00158735	D004715	Endometriosis
	CHEMBL1908319	D000544	NORGESTRIENONE	Alzheimer Disease	0	Never tested	0.000980316	D004715	Endometriosis
	CHEMBL1908319	D004827	NORGESTRIENONE	Epilepsy	0	Never tested	0.00553946	D004715	Endometriosis
	CHEMBL1908319	D005901	NORGESTRIENONE	Glaucoma	0	Never tested	0.0147019	D004715	Endometriosis
	CHEMBL1908319	D051436	NORGESTRIENONE	Renal Insufficiency, Chronic	0	Never tested	0.0391867	D004715	Endometriosis
	CHEMBL1908319	D013167	NORGESTRIENONE	Spondylitis, Ankylosing	0	Never tested	0.00383558	D004715	Endometriosis
	CHEMBL1908319	D003863	NORGESTRIENONE	Depression	0	Never tested	0.0176473	D004715	Endometriosis
	CHEMBL1908319	D010003	NORGESTRIENONE	Osteoarthritis	0	Never tested	0.0158333	D004715	Endometriosis
	CHEMBL1908319	D000419	NORGESTRIENONE	Albuminuria	0	Never tested	0.0219242	D004715	Endometriosis
	CHEMBL1908319	D001281	NORGESTRIENONE	Atrial Fibrillation	0	Never tested	0.00121105	D004715	Endometriosis
	CHEMBL1908319	D006973	NORGESTRIENONE	Hypertension	0	Never tested	0.0238465	D004715	Endometriosis
	CHEMBL1908319	D006327	NORGESTRIENONE	Heart Block	0	Never tested	0.0177522	D004715	Endometriosis
	CHEMBL1908319	D055623	NORGESTRIENONE	Keratosis, Actinic	0	Never tested	0.00641757	D004715	Endometriosis
	CHEMBL1908319	D001991	NORGESTRIENONE	Bronchitis	0	Never tested	0.000686479	D004715	Endometriosis
	CHEMBL1908319	D008175	NORGESTRIENONE	Lung Neoplasms	0	Never tested	0.0179631	D004715	Endometriosis
	CHEMBL1908319	D008545	NORGESTRIENONE	Melanoma	0	Never tested	0.00605874	D004715	Endometriosis
	CHEMBL1908319	D008228	NORGESTRIENONE	Lymphoma, Non-Hodgkin	0	Never tested	0.00216243	D004715	Endometriosis
	CHEMBL1908319	D002294	NORGESTRIENONE	Carcinoma, Squamous Cell	0	Never tested	0.015907	D004715	Endometriosis
	CHEMBL1908319	D002349	NORGESTRIENONE	Carpal Tunnel Syndrome	0	Never tested	0.0114183	D004715	Endometriosis
	CHEMBL1908319	D016883	NORGESTRIENONE	Diabetic Ketoacidosis	0	Never tested	0.0114698	D004715	Endometriosis
	CHEMBL1908319	D001749	NORGESTRIENONE	Urinary Bladder Neoplasms	0	Never tested	0.00680244	D004715	Endometriosis
	CHEMBL1908319	D007889	NORGESTRIENONE	Leiomyoma	0	Never tested	0.0297161	D004715	Endometriosis
	CHEMBL1908319	D018798	NORGESTRIENONE	Anemia, Iron-Deficiency	0	Never tested	0.027145	D004715	Endometriosis
	CHEMBL1908319	D000380	NORGESTRIENONE	Agranulocytosis	0	Never tested	0.00453626	D004715	Endometriosis
	CHEMBL1908319	D012893	NORGESTRIENONE	Sleep Wake Disorders	0	Never tested	0.00230055	D004715	Endometriosis
	CHEMBL1908319	D006429	NORGESTRIENONE	Hemiplegia	0	Never tested	0.0129328	D004715	Endometriosis
	CHEMBL1908319	D011655	NORGESTRIENONE	Pulmonary Embolism	0	Never tested	0.0199438	D004715	Endometriosis
	CHEMBL1908319	D009202	NORGESTRIENONE	Cardiomyopathies	0	Never tested	0.00261265	D004715	Endometriosis
	CHEMBL1908319	D013345	NORGESTRIENONE	Subarachnoid Hemorrhage	0	Never tested	0.103742	D004715	Endometriosis
	CHEMBL1908319	D002543	NORGESTRIENONE	Cerebral Hemorrhage	0	Never tested	0.000750479	D004715	Endometriosis
	CHEMBL1908319	D002544	NORGESTRIENONE	Cerebral Infarction	0	Never tested	0.0290092	D004715	Endometriosis
	CHEMBL1908319	D050197	NORGESTRIENONE	Arteriosclerosis	0	Never tested	0.0162874	D004715	Endometriosis
	CHEMBL1908319	D010689	NORGESTRIENONE	Phlebitis	0	Never tested	0.00350999	D004715	Endometriosis
	CHEMBL1908319	D006484	NORGESTRIENONE	Hemorrhoids	0	Never tested	0.008115	D004715	Endometriosis
	CHEMBL1908319	D007022	NORGESTRIENONE	Hypotension	0	Never tested	0.0114745	D004715	Endometriosis
	CHEMBL1908319	D012852	NORGESTRIENONE	Sinusitis	0	Never tested	0.0200593	D004715	Endometriosis
	CHEMBL1908319	D010996	NORGESTRIENONE	Pleural Effusion	0	Never tested	0.0028119	D004715	Endometriosis
	CHEMBL1908319	D011030	NORGESTRIENONE	Pneumothorax	0	Never tested	0.0113141	D004715	Endometriosis
	CHEMBL1908319	D014060	NORGESTRIENONE	Tongue Diseases	0	Status unknown	0.013476	D004715	Endometriosis
	CHEMBL1908319	D004941	NORGESTRIENONE	Esophagitis	0	Never tested	0.014714	D004715	Endometriosis
	CHEMBL1908319	D013276	NORGESTRIENONE	Stomach Ulcer	0	Never tested	0.00679135	D004715	Endometriosis
	CHEMBL1908319	D004415	NORGESTRIENONE	Dyspepsia	0	Never tested	0.0097503	D004715	Endometriosis
	CHEMBL1908319	D002769	NORGESTRIENONE	Cholelithiasis	0	Never tested	0.00428649	D004715	Endometriosis
	CHEMBL1908319	D002764	NORGESTRIENONE	Cholecystitis	0	Never tested	0.0188571	D004715	Endometriosis
	CHEMBL1908319	D010195	NORGESTRIENONE	Pancreatitis	0	Never tested	0.00353579	D004715	Endometriosis
	CHEMBL1908319	D008286	NORGESTRIENONE	Malabsorption Syndromes	0	Never tested	0.00897718	D004715	Endometriosis
	CHEMBL1908319	D002481	NORGESTRIENONE	Cellulitis	0	Never tested	0.0170681	D004715	Endometriosis
	CHEMBL1908319	D011537	NORGESTRIENONE	Pruritus	0	Never tested	0.00871549	D004715	Endometriosis
	CHEMBL1908319	D008010	NORGESTRIENONE	Lichen Planus	0	Never tested	0.00164899	D004715	Endometriosis
	CHEMBL1908319	D017492	NORGESTRIENONE	Keratosis, Seborrheic	0	Never tested	0.0201323	D004715	Endometriosis
	CHEMBL1908319	D011704	NORGESTRIENONE	Pyelonephritis	0	Never tested	0.0112706	D004715	Endometriosis
	CHEMBL1908319	D058186	NORGESTRIENONE	Acute Kidney Injury	0	Never tested	0.00921086	D004715	Endometriosis
	CHEMBL1908319	D007676	NORGESTRIENONE	Kidney Failure, Chronic	0	Never tested	0.0111323	D004715	Endometriosis
	CHEMBL1908319	D003556	NORGESTRIENONE	Cystitis	0	Never tested	0.00258579	D004715	Endometriosis
	CHEMBL1908319	D011470	NORGESTRIENONE	Prostatic Hyperplasia	0	Never tested	0.00288879	D004715	Endometriosis
	CHEMBL1908319	D011472	NORGESTRIENONE	Prostatitis	0	Never tested	0.0173726	D004715	Endometriosis
	CHEMBL1908319	D005348	NORGESTRIENONE	Fibrocystic Breast Disease	0	Never tested	0.00101837	D004715	Endometriosis
	CHEMBL1908319	D006177	NORGESTRIENONE	Gynecomastia	0	Never tested	0.081221	D004715	Endometriosis
	CHEMBL1908319	D003680	NORGESTRIENONE	Deglutition Disorders	0	Never tested	0.0107697	D004715	Endometriosis
	CHEMBL1908319	D001201	NORGESTRIENONE	Ascites	0	Never tested	0.00708086	D004715	Endometriosis
	CHEMBL1908319	D005076	NORGESTRIENONE	Exanthema	0	Never tested	0.000607401	D004715	Endometriosis
	CHEMBL1908319	D014717	NORGESTRIENONE	Vertigo	0	Never tested	0.0198805	D004715	Endometriosis
	CHEMBL1908319	D013575	NORGESTRIENONE	Syncope	0	Never tested	0.0167665	D004715	Endometriosis
	CHEMBL1908319	D007766	NORGESTRIENONE	Lacrimal Apparatus Diseases	0	Never tested	0.0151313	D004715	Endometriosis
	CHEMBL1908319	D006471	NORGESTRIENONE	Gastrointestinal Hemorrhage	0	Never tested	0.000635301	D004715	Endometriosis
	CHEMBL1908319	D010437	NORGESTRIENONE	Peptic Ulcer	0	Never tested	0.0101798	D004715	Endometriosis
	CHEMBL1908319	D005921	NORGESTRIENONE	Glomerulonephritis	0	Never tested	0.00766929	D004715	Endometriosis
	CHEMBL1908319	D006333	NORGESTRIENONE	Heart Failure	0	Never tested	0.0177421	D004715	Endometriosis
	CHEMBL1908319	D006547	NORGESTRIENONE	Hernia	0	Never tested	0.0152862	D004715	Endometriosis
	CHEMBL1908319	D006689	NORGESTRIENONE	Hodgkin Disease	0	Never tested	0.00230647	D004715	Endometriosis
	CHEMBL1908319	D008113	NORGESTRIENONE	Liver Neoplasms	0	Never tested	0.00695365	D004715	Endometriosis
	CHEMBL1908319	D010051	NORGESTRIENONE	Ovarian Neoplasms	0	Never tested	0.00528425	D004715	Endometriosis
	CHEMBL1908319	D011471	NORGESTRIENONE	Prostatic Neoplasms	0	Never tested	0.00253823	D004715	Endometriosis
	CHEMBL1908319	D000647	NORGESTRIENONE	Amnesia	0	Never tested	0.0106738	D004715	Endometriosis
	CHEMBL1908319	D007951	NORGESTRIENONE	Leukemia, Myeloid	0	Never tested	0.00473281	D004715	Endometriosis
	CHEMBL1908319	D000152	NORGESTRIENONE	Acne Vulgaris	0	Never tested	0.0137696	D004715	Endometriosis
	CHEMBL1908319	D000740	NORGESTRIENONE	Anemia	0	Never tested	0.006965	D004715	Endometriosis
	CHEMBL1908319	D001064	NORGESTRIENONE	Appendicitis	0	Never tested	0.00252598	D004715	Endometriosis
	CHEMBL1908319	D003248	NORGESTRIENONE	Constipation	0	Never tested	0.007155	D004715	Endometriosis
	CHEMBL1908319	D015352	NORGESTRIENONE	Dry Eye Syndromes	0	Never tested	0.0206007	D004715	Endometriosis
	CHEMBL1908319	D004381	NORGESTRIENONE	Duodenal Ulcer	0	Never tested	0.00255944	D004715	Endometriosis
	CHEMBL1908319	D015837	NORGESTRIENONE	Vestibular Diseases	0	Never tested	0.00831264	D004715	Endometriosis
	CHEMBL1908319	D005705	NORGESTRIENONE	Gallbladder Diseases	0	Never tested	0.000387687	D004715	Endometriosis
	CHEMBL1908319	D006073	NORGESTRIENONE	Gout	0	Never tested	0.00652798	D004715	Endometriosis
	CHEMBL1908319	D001145	NORGESTRIENONE	Arrhythmias, Cardiac	0	Never tested	0.00133336	D004715	Endometriosis
	CHEMBL1908319	D043183	NORGESTRIENONE	Irritable Bowel Syndrome	0	Never tested	0.0209388	D004715	Endometriosis
	CHEMBL1908319	D001851	NORGESTRIENONE	Bone Diseases, Metabolic	0	Never tested	0.0092181	D004715	Endometriosis
	CHEMBL1908319	D010024	NORGESTRIENONE	Osteoporosis	0	Never tested	0.0250947	D004715	Endometriosis
	CHEMBL1908319	D009443	NORGESTRIENONE	Neuritis	0	Never tested	0.000462364	D004715	Endometriosis
	CHEMBL1908319	D010538	NORGESTRIENONE	Peritonitis	0	Never tested	0.00821069	D004715	Endometriosis
	CHEMBL1908319	D010998	NORGESTRIENONE	Pleurisy	0	Never tested	0.00439448	D004715	Endometriosis
	CHEMBL1908319	D011565	NORGESTRIENONE	Psoriasis	0	Never tested	0.00485324	D004715	Endometriosis
	CHEMBL1908319	D012163	NORGESTRIENONE	Retinal Detachment	0	Never tested	0.00133433	D004715	Endometriosis
	CHEMBL1908319	D012393	NORGESTRIENONE	Rosacea	0	Never tested	0.00657724	D004715	Endometriosis
	CHEMBL1908319	D006042	NORGESTRIENONE	Goiter	0	Never tested	0.000507981	D004715	Endometriosis
	CHEMBL1908319	D002546	NORGESTRIENONE	Ischemic Attack, Transient	0	Never tested	0.0133777	D004715	Endometriosis
	CHEMBL1908319	D000083242	NORGESTRIENONE	Ischemic Stroke	0	Never tested	0.00444733	D004715	Endometriosis
	CHEMBL1908319	D012891	NORGESTRIENONE	Sleep Apnea Syndromes	0	Never tested	0.0176459	D004715	Endometriosis
	CHEMBL1908319	D013921	NORGESTRIENONE	Thrombocytopenia	0	Never tested	0.00898896	D004715	Endometriosis
	CHEMBL1908319	D015179	NORGESTRIENONE	Colorectal Neoplasms	0	Never tested	0.0240398	D004715	Endometriosis
	CHEMBL1908319	D006627	NORGESTRIENONE	Hirschsprung Disease	0	Never tested	0.0137497	D004715	Endometriosis
	CHEMBL1908319	D013964	NORGESTRIENONE	Thyroid Neoplasms	0	Never tested	0.0327755	D004715	Endometriosis
	CHEMBL1908319	D010001	NORGESTRIENONE	Osteitis Deformans	0	Never tested	0.00480747	D004715	Endometriosis
	CHEMBL1908319	D007018	NORGESTRIENONE	Hypopituitarism	0	Never tested	0.0638663	D004715	Endometriosis
	CHEMBL1908319	D020246	NORGESTRIENONE	Venous Thrombosis	0	Never tested	0.00651787	D004715	Endometriosis
	CHEMBL1908319	D000075224	NORGESTRIENONE	Cardiac Conduction System Disease	0	Never tested	0.0257808	D004715	Endometriosis
	CHEMBL1908319	D003731	NORGESTRIENONE	Dental Caries	0	Never tested	0.00419546	D004715	Endometriosis
	CHEMBL1908319	D005242	NORGESTRIENONE	Fecal Incontinence	0	Never tested	0.0173278	D004715	Endometriosis
	CHEMBL1908319	D016055	NORGESTRIENONE	Urinary Retention	0	Never tested	0.00121326	D004715	Endometriosis
	CHEMBL1908319	D011141	NORGESTRIENONE	Polyuria	0	Never tested	0.0120615	D004715	Endometriosis
	CHEMBL1908319	D007762	NORGESTRIENONE	Labyrinthitis	0	Never tested	0.00529916	D004715	Endometriosis
	CHEMBL1908319	D012878	NORGESTRIENONE	Skin Neoplasms	0	Never tested	0.0046256	D004715	Endometriosis
	CHEMBL1908319	D009260	NORGESTRIENONE	Nail Diseases	0	Never tested	0.0146246	D004715	Endometriosis
	CHEMBL1908319	D016491	NORGESTRIENONE	Peripheral Vascular Diseases	0	Never tested	0.00628808	D004715	Endometriosis
	CHEMBL1908319	D011111	NORGESTRIENONE	Polymyalgia Rheumatica	0	Never tested	0.00539087	D004715	Endometriosis
	CHEMBL1908319	D013118	NORGESTRIENONE	Spinal Cord Diseases	0	Never tested	0.0159834	D004715	Endometriosis
	CHEMBL1908319	D014581	NORGESTRIENONE	Urticaria	0	Never tested	0.0247492	D004715	Endometriosis
	CHEMBL1908319	D014648	NORGESTRIENONE	Varicose Veins	0	Never tested	0.00881617	D004715	Endometriosis
	CHEMBL1908319	D010031	NORGESTRIENONE	Otitis	0	Never tested	0.00923594	D004715	Endometriosis
	CHEMBL1908319	D019966	NORGESTRIENONE	Substance-Related Disorders	0	Never tested	0.0145161	D004715	Endometriosis
	CHEMBL1908319	D015155	NORGESTRIENONE	Esophageal Spasm, Diffuse	0	Never tested	0.00896158	D004715	Endometriosis
	CHEMBL1908359	D001289	SODIUM MONOFLUOROPHOSPHATE	Attention Deficit Disorder with Hyperactivity	0	Never tested	0.0134794	D003731	Dental Caries
	CHEMBL1908359	D001008	SODIUM MONOFLUOROPHOSPHATE	Anxiety Disorders	0	Never tested	0.00700138	D003731	Dental Caries
	CHEMBL1908359	D013313	SODIUM MONOFLUOROPHOSPHATE	Stress Disorders, Post-Traumatic	0	Never tested	0.00943636	D003731	Dental Caries
	CHEMBL1908359	D000856	SODIUM MONOFLUOROPHOSPHATE	Anorexia Nervosa	0	Never tested	0.00463468	D003731	Dental Caries
	CHEMBL1908359	D015228	SODIUM MONOFLUOROPHOSPHATE	Hypertriglyceridemia	0	Never tested	0.0693666	D003731	Dental Caries
	CHEMBL1908359	D003324	SODIUM MONOFLUOROPHOSPHATE	Coronary Artery Disease	0	Never tested	0.00462209	D003731	Dental Caries
	CHEMBL1908359	D009765	SODIUM MONOFLUOROPHOSPHATE	Obesity	0	Never tested	0.0054833	D003731	Dental Caries
	CHEMBL1908359	D010300	SODIUM MONOFLUOROPHOSPHATE	Parkinson Disease	0	Never tested	0.0247179	D003731	Dental Caries
	CHEMBL1908359	D013771	SODIUM MONOFLUOROPHOSPHATE	Tetralogy of Fallot	0	Never tested	0.00761838	D003731	Dental Caries
	CHEMBL1908359	D001172	SODIUM MONOFLUOROPHOSPHATE	Arthritis, Rheumatoid	0	Never tested	0.0134827	D003731	Dental Caries
	CHEMBL1908359	D003424	SODIUM MONOFLUOROPHOSPHATE	Crohn Disease	0	Never tested	0.00486604	D003731	Dental Caries
	CHEMBL1908359	D003093	SODIUM MONOFLUOROPHOSPHATE	Colitis, Ulcerative	0	Never tested	0.015179	D003731	Dental Caries
	CHEMBL1908359	D015212	SODIUM MONOFLUOROPHOSPHATE	Inflammatory Bowel Diseases	0	Never tested	0.000606635	D003731	Dental Caries
	CHEMBL1908359	D002761	SODIUM MONOFLUOROPHOSPHATE	Cholangitis	0	Never tested	0.00265409	D003731	Dental Caries
	CHEMBL1908359	D017098	SODIUM MONOFLUOROPHOSPHATE	IgA Deficiency	0	Status unknown	0.0365491	D003731	Dental Caries
	CHEMBL1908359	D008268	SODIUM MONOFLUOROPHOSPHATE	Macular Degeneration	0	Never tested	0.0135491	D003731	Dental Caries
	CHEMBL1908359	D034381	SODIUM MONOFLUOROPHOSPHATE	Hearing Loss	0	Never tested	0.0019992	D003731	Dental Caries
	CHEMBL1908359	D000505	SODIUM MONOFLUOROPHOSPHATE	Alopecia	0	Never tested	0.018582	D003731	Dental Caries
	CHEMBL1908359	D019226	SODIUM MONOFLUOROPHOSPHATE	Oral Ulcer	0	Never tested	0.002052	D003731	Dental Caries
	CHEMBL1908359	D000787	SODIUM MONOFLUOROPHOSPHATE	Angina Pectoris	0	Never tested	0.00890666	D003731	Dental Caries
	CHEMBL1908359	D065631	SODIUM MONOFLUOROPHOSPHATE	Rhinitis, Allergic	0	Never tested	0.00919445	D003731	Dental Caries
	CHEMBL1908359	D001249	SODIUM MONOFLUOROPHOSPHATE	Asthma	0	Never tested	0.0109485	D003731	Dental Caries
	CHEMBL1908359	D005764	SODIUM MONOFLUOROPHOSPHATE	Gastroesophageal Reflux	0	Never tested	0.0264764	D003731	Dental Caries
	CHEMBL1908359	D007037	SODIUM MONOFLUOROPHOSPHATE	Hypothyroidism	0	Never tested	0.00436559	D003731	Dental Caries
	CHEMBL1908359	D008881	SODIUM MONOFLUOROPHOSPHATE	Migraine Disorders	0	Never tested	0.00803479	D003731	Dental Caries
	CHEMBL1908359	D004485	SODIUM MONOFLUOROPHOSPHATE	Eczema	0	Never tested	0.0163471	D003731	Dental Caries
	CHEMBL1908359	D006937	SODIUM MONOFLUOROPHOSPHATE	Hypercholesterolemia	0	Never tested	0.0209443	D003731	Dental Caries
	CHEMBL1908359	D012626	SODIUM MONOFLUOROPHOSPHATE	Sebaceous Gland Neoplasms	0	Status unknown	0.0137395	D003731	Dental Caries
	CHEMBL1908359	D001943	SODIUM MONOFLUOROPHOSPHATE	Breast Neoplasms	0	Never tested	0.00256662	D003731	Dental Caries
	CHEMBL1908359	D002280	SODIUM MONOFLUOROPHOSPHATE	Carcinoma, Basal Cell	0	Never tested	0.022348	D003731	Dental Caries
	CHEMBL1908359	D000230	SODIUM MONOFLUOROPHOSPHATE	Adenocarcinoma	0	Never tested	0.000224277	D003731	Dental Caries
	CHEMBL1908359	D002386	SODIUM MONOFLUOROPHOSPHATE	Cataract	0	Never tested	0.00948489	D003731	Dental Caries
	CHEMBL1908359	D006552	SODIUM MONOFLUOROPHOSPHATE	Hernia, Inguinal	0	Never tested	0.00420978	D003731	Dental Caries
	CHEMBL1908359	D012005	SODIUM MONOFLUOROPHOSPHATE	Rectal Prolapse	0	Status unknown	0.00752374	D003731	Dental Caries
	CHEMBL1908359	D014029	SODIUM MONOFLUOROPHOSPHATE	Tobacco Use Disorder	0	Never tested	0.00184334	D003731	Dental Caries
	CHEMBL1908359	D009203	SODIUM MONOFLUOROPHOSPHATE	Myocardial Infarction	0	Never tested	0.00560136	D003731	Dental Caries
	CHEMBL1908359	D005756	SODIUM MONOFLUOROPHOSPHATE	Gastritis	0	Never tested	0.021679	D003731	Dental Caries
	CHEMBL1908359	D006548	SODIUM MONOFLUOROPHOSPHATE	Hernia, Diaphragmatic	0	Never tested	0.0446986	D003731	Dental Caries
	CHEMBL1908359	D000076385	SODIUM MONOFLUOROPHOSPHATE	Diverticular Diseases	0	Never tested	0.015438	D003731	Dental Caries
	CHEMBL1908359	D007319	SODIUM MONOFLUOROPHOSPHATE	Sleep Initiation and Maintenance Disorders	0	Never tested	0.0024897	D003731	Dental Caries
	CHEMBL1908359	D009290	SODIUM MONOFLUOROPHOSPHATE	Narcolepsy	0	Never tested	0.0505731	D003731	Dental Caries
	CHEMBL1908359	D003922	SODIUM MONOFLUOROPHOSPHATE	Diabetes Mellitus, Type 1	0	Never tested	0.0227972	D003731	Dental Caries
	CHEMBL1908359	D002446	SODIUM MONOFLUOROPHOSPHATE	Celiac Disease	0	Never tested	0.0154259	D003731	Dental Caries
	CHEMBL1908359	D008105	SODIUM MONOFLUOROPHOSPHATE	Liver Cirrhosis, Biliary	0	Never tested	0.00906361	D003731	Dental Caries
	CHEMBL1908359	D014820	SODIUM MONOFLUOROPHOSPHATE	Vitiligo	0	Never tested	0.00663914	D003731	Dental Caries
	CHEMBL1908359	D009798	SODIUM MONOFLUOROPHOSPHATE	Ocular Hypertension	0	Never tested	0.0212322	D003731	Dental Caries
	CHEMBL1908359	D009447	SODIUM MONOFLUOROPHOSPHATE	Neuroblastoma	0	Never tested	0.00332081	D003731	Dental Caries
	CHEMBL1908359	D012559	SODIUM MONOFLUOROPHOSPHATE	Schizophrenia	0	Never tested	0.020285	D003731	Dental Caries
	CHEMBL1908359	D000690	SODIUM MONOFLUOROPHOSPHATE	Amyotrophic Lateral Sclerosis	0	Never tested	0.0327468	D003731	Dental Caries
	CHEMBL1908359	D008180	SODIUM MONOFLUOROPHOSPHATE	Lupus Erythematosus, Systemic	0	Never tested	0.00213956	D003731	Dental Caries
	CHEMBL1908359	D000437	SODIUM MONOFLUOROPHOSPHATE	Alcoholism	0	Never tested	0.00664723	D003731	Dental Caries
	CHEMBL1908359	D000067877	SODIUM MONOFLUOROPHOSPHATE	Autism Spectrum Disorder	0	Never tested	0.0055318	D003731	Dental Caries
	CHEMBL1908359	D001714	SODIUM MONOFLUOROPHOSPHATE	Bipolar Disorder	0	Never tested	0.00388802	D003731	Dental Caries
	CHEMBL1908359	D009771	SODIUM MONOFLUOROPHOSPHATE	Obsessive-Compulsive Disorder	0	Never tested	0.00503168	D003731	Dental Caries
	CHEMBL1908359	D003924	SODIUM MONOFLUOROPHOSPHATE	Diabetes Mellitus, Type 2	0	Never tested	0.00179175	D003731	Dental Caries
	CHEMBL1908359	D000544	SODIUM MONOFLUOROPHOSPHATE	Alzheimer Disease	0	Never tested	0.010335	D003731	Dental Caries
	CHEMBL1908359	D004827	SODIUM MONOFLUOROPHOSPHATE	Epilepsy	0	Never tested	0.00863033	D003731	Dental Caries
	CHEMBL1908359	D005901	SODIUM MONOFLUOROPHOSPHATE	Glaucoma	0	Never tested	0.0197407	D003731	Dental Caries
	CHEMBL1908359	D051436	SODIUM MONOFLUOROPHOSPHATE	Renal Insufficiency, Chronic	0	Never tested	0.00779079	D003731	Dental Caries
	CHEMBL1908359	D013167	SODIUM MONOFLUOROPHOSPHATE	Spondylitis, Ankylosing	0	Never tested	0.0153487	D003731	Dental Caries
	CHEMBL1908359	D003863	SODIUM MONOFLUOROPHOSPHATE	Depression	0	Never tested	0.00686157	D003731	Dental Caries
	CHEMBL1908359	D010003	SODIUM MONOFLUOROPHOSPHATE	Osteoarthritis	0	Never tested	0.00998169	D003731	Dental Caries
	CHEMBL1908359	D000419	SODIUM MONOFLUOROPHOSPHATE	Albuminuria	0	Never tested	0.0107338	D003731	Dental Caries
	CHEMBL1908359	D001281	SODIUM MONOFLUOROPHOSPHATE	Atrial Fibrillation	0	Never tested	0.00567514	D003731	Dental Caries
	CHEMBL1908359	D006973	SODIUM MONOFLUOROPHOSPHATE	Hypertension	0	Never tested	0.0118284	D003731	Dental Caries
	CHEMBL1908359	D006327	SODIUM MONOFLUOROPHOSPHATE	Heart Block	0	Never tested	0.0104653	D003731	Dental Caries
	CHEMBL1908359	D055623	SODIUM MONOFLUOROPHOSPHATE	Keratosis, Actinic	0	Never tested	0.000992503	D003731	Dental Caries
	CHEMBL1908359	D001991	SODIUM MONOFLUOROPHOSPHATE	Bronchitis	0	Never tested	0.0132222	D003731	Dental Caries
	CHEMBL1908359	D008175	SODIUM MONOFLUOROPHOSPHATE	Lung Neoplasms	0	Never tested	0.0132105	D003731	Dental Caries
	CHEMBL1908359	D008545	SODIUM MONOFLUOROPHOSPHATE	Melanoma	0	Never tested	0.0235028	D003731	Dental Caries
	CHEMBL1908359	D008228	SODIUM MONOFLUOROPHOSPHATE	Lymphoma, Non-Hodgkin	0	Never tested	0.0029395	D003731	Dental Caries
	CHEMBL1908359	D002294	SODIUM MONOFLUOROPHOSPHATE	Carcinoma, Squamous Cell	0	Never tested	0.0175372	D003731	Dental Caries
	CHEMBL1908359	D002349	SODIUM MONOFLUOROPHOSPHATE	Carpal Tunnel Syndrome	0	Never tested	0.00647188	D003731	Dental Caries
	CHEMBL1908359	D016883	SODIUM MONOFLUOROPHOSPHATE	Diabetic Ketoacidosis	0	Never tested	0.0575987	D003731	Dental Caries
	CHEMBL1908359	D001749	SODIUM MONOFLUOROPHOSPHATE	Urinary Bladder Neoplasms	0	Never tested	0.0309467	D003731	Dental Caries
	CHEMBL1908359	D007889	SODIUM MONOFLUOROPHOSPHATE	Leiomyoma	0	Never tested	0.00782265	D003731	Dental Caries
	CHEMBL1908359	D018798	SODIUM MONOFLUOROPHOSPHATE	Anemia, Iron-Deficiency	0	Never tested	0.0044559	D003731	Dental Caries
	CHEMBL1908359	D000380	SODIUM MONOFLUOROPHOSPHATE	Agranulocytosis	0	Never tested	0.0259093	D003731	Dental Caries
	CHEMBL1908359	D012893	SODIUM MONOFLUOROPHOSPHATE	Sleep Wake Disorders	0	Never tested	0.0347826	D003731	Dental Caries
	CHEMBL1908359	D006429	SODIUM MONOFLUOROPHOSPHATE	Hemiplegia	0	Never tested	0.0100928	D003731	Dental Caries
	CHEMBL1908359	D011655	SODIUM MONOFLUOROPHOSPHATE	Pulmonary Embolism	0	Never tested	0.0142517	D003731	Dental Caries
	CHEMBL1908359	D009202	SODIUM MONOFLUOROPHOSPHATE	Cardiomyopathies	0	Never tested	0.0118545	D003731	Dental Caries
	CHEMBL1908359	D013345	SODIUM MONOFLUOROPHOSPHATE	Subarachnoid Hemorrhage	0	Never tested	0.00082858	D003731	Dental Caries
	CHEMBL1908359	D002543	SODIUM MONOFLUOROPHOSPHATE	Cerebral Hemorrhage	0	Never tested	0.00859021	D003731	Dental Caries
	CHEMBL1908359	D002544	SODIUM MONOFLUOROPHOSPHATE	Cerebral Infarction	0	Never tested	0.0146798	D003731	Dental Caries
	CHEMBL1908359	D050197	SODIUM MONOFLUOROPHOSPHATE	Arteriosclerosis	0	Never tested	0.00484524	D003731	Dental Caries
	CHEMBL1908359	D010689	SODIUM MONOFLUOROPHOSPHATE	Phlebitis	0	Never tested	0.0317532	D003731	Dental Caries
	CHEMBL1908359	D006484	SODIUM MONOFLUOROPHOSPHATE	Hemorrhoids	0	Never tested	0.0188631	D003731	Dental Caries
	CHEMBL1908359	D007022	SODIUM MONOFLUOROPHOSPHATE	Hypotension	0	Never tested	0.0241941	D003731	Dental Caries
	CHEMBL1908359	D012852	SODIUM MONOFLUOROPHOSPHATE	Sinusitis	0	Never tested	0.00319936	D003731	Dental Caries
	CHEMBL1908359	D010996	SODIUM MONOFLUOROPHOSPHATE	Pleural Effusion	0	Never tested	0.006114	D003731	Dental Caries
	CHEMBL1908359	D011030	SODIUM MONOFLUOROPHOSPHATE	Pneumothorax	0	Never tested	0.0166361	D003731	Dental Caries
	CHEMBL1908359	D014060	SODIUM MONOFLUOROPHOSPHATE	Tongue Diseases	0	Status unknown	0.0217386	D003731	Dental Caries
	CHEMBL1908359	D004941	SODIUM MONOFLUOROPHOSPHATE	Esophagitis	0	Never tested	0.018251	D003731	Dental Caries
	CHEMBL1908359	D013276	SODIUM MONOFLUOROPHOSPHATE	Stomach Ulcer	0	Never tested	0.0052265	D003731	Dental Caries
	CHEMBL1908359	D004415	SODIUM MONOFLUOROPHOSPHATE	Dyspepsia	0	Never tested	0.0318161	D003731	Dental Caries
	CHEMBL1908359	D002769	SODIUM MONOFLUOROPHOSPHATE	Cholelithiasis	0	Never tested	0.0093914	D003731	Dental Caries
	CHEMBL1908359	D002764	SODIUM MONOFLUOROPHOSPHATE	Cholecystitis	0	Never tested	0.0964172	D003731	Dental Caries
	CHEMBL1908359	D010195	SODIUM MONOFLUOROPHOSPHATE	Pancreatitis	0	Never tested	0.00180105	D003731	Dental Caries
	CHEMBL1908359	D008286	SODIUM MONOFLUOROPHOSPHATE	Malabsorption Syndromes	0	Never tested	0.00800094	D003731	Dental Caries
	CHEMBL1908359	D002481	SODIUM MONOFLUOROPHOSPHATE	Cellulitis	0	Never tested	0.0071185	D003731	Dental Caries
	CHEMBL1908359	D011537	SODIUM MONOFLUOROPHOSPHATE	Pruritus	0	Never tested	0.0369299	D003731	Dental Caries
	CHEMBL1908359	D008010	SODIUM MONOFLUOROPHOSPHATE	Lichen Planus	0	Never tested	0.0185901	D003731	Dental Caries
	CHEMBL1908359	D017492	SODIUM MONOFLUOROPHOSPHATE	Keratosis, Seborrheic	0	Never tested	0.00437246	D003731	Dental Caries
	CHEMBL1908359	D011704	SODIUM MONOFLUOROPHOSPHATE	Pyelonephritis	0	Never tested	0.00428839	D003731	Dental Caries
	CHEMBL1908359	D058186	SODIUM MONOFLUOROPHOSPHATE	Acute Kidney Injury	0	Never tested	0.019778	D003731	Dental Caries
	CHEMBL1908359	D007676	SODIUM MONOFLUOROPHOSPHATE	Kidney Failure, Chronic	0	Never tested	0.0228724	D003731	Dental Caries
	CHEMBL1908359	D003556	SODIUM MONOFLUOROPHOSPHATE	Cystitis	0	Never tested	0.00296952	D003731	Dental Caries
	CHEMBL1908359	D011470	SODIUM MONOFLUOROPHOSPHATE	Prostatic Hyperplasia	0	Never tested	0.00558666	D003731	Dental Caries
	CHEMBL1908359	D011472	SODIUM MONOFLUOROPHOSPHATE	Prostatitis	0	Never tested	0.00242317	D003731	Dental Caries
	CHEMBL1908359	D005348	SODIUM MONOFLUOROPHOSPHATE	Fibrocystic Breast Disease	0	Never tested	0.0314558	D003731	Dental Caries
	CHEMBL1908359	D006177	SODIUM MONOFLUOROPHOSPHATE	Gynecomastia	0	Never tested	0.0412064	D003731	Dental Caries
	CHEMBL1908359	D004715	SODIUM MONOFLUOROPHOSPHATE	Endometriosis	0	Never tested	0.02322	D003731	Dental Caries
	CHEMBL1908359	D003680	SODIUM MONOFLUOROPHOSPHATE	Deglutition Disorders	0	Never tested	0.0101181	D003731	Dental Caries
	CHEMBL1908359	D001201	SODIUM MONOFLUOROPHOSPHATE	Ascites	0	Never tested	0.00458203	D003731	Dental Caries
	CHEMBL1908359	D005076	SODIUM MONOFLUOROPHOSPHATE	Exanthema	0	Never tested	0.0105679	D003731	Dental Caries
	CHEMBL1908359	D014717	SODIUM MONOFLUOROPHOSPHATE	Vertigo	0	Never tested	0.00232582	D003731	Dental Caries
	CHEMBL1908359	D013575	SODIUM MONOFLUOROPHOSPHATE	Syncope	0	Never tested	0.0412986	D003731	Dental Caries
	CHEMBL1908359	D007766	SODIUM MONOFLUOROPHOSPHATE	Lacrimal Apparatus Diseases	0	Never tested	0.00168825	D003731	Dental Caries
	CHEMBL1908359	D006471	SODIUM MONOFLUOROPHOSPHATE	Gastrointestinal Hemorrhage	0	Never tested	0.0276783	D003731	Dental Caries
	CHEMBL1908359	D010437	SODIUM MONOFLUOROPHOSPHATE	Peptic Ulcer	0	Never tested	0.0158261	D003731	Dental Caries
	CHEMBL1908359	D005921	SODIUM MONOFLUOROPHOSPHATE	Glomerulonephritis	0	Never tested	0.00345095	D003731	Dental Caries
	CHEMBL1908359	D006333	SODIUM MONOFLUOROPHOSPHATE	Heart Failure	0	Never tested	0.0268773	D003731	Dental Caries
	CHEMBL1908359	D006547	SODIUM MONOFLUOROPHOSPHATE	Hernia	0	Never tested	0.0121856	D003731	Dental Caries
	CHEMBL1908359	D006689	SODIUM MONOFLUOROPHOSPHATE	Hodgkin Disease	0	Never tested	0.00708699	D003731	Dental Caries
	CHEMBL1908359	D008113	SODIUM MONOFLUOROPHOSPHATE	Liver Neoplasms	0	Never tested	0.00847188	D003731	Dental Caries
	CHEMBL1908359	D010051	SODIUM MONOFLUOROPHOSPHATE	Ovarian Neoplasms	0	Never tested	0.00961576	D003731	Dental Caries
	CHEMBL1908359	D011471	SODIUM MONOFLUOROPHOSPHATE	Prostatic Neoplasms	0	Never tested	0.00226547	D003731	Dental Caries
	CHEMBL1908359	D000647	SODIUM MONOFLUOROPHOSPHATE	Amnesia	0	Never tested	0.016546	D003731	Dental Caries
	CHEMBL1908359	D007951	SODIUM MONOFLUOROPHOSPHATE	Leukemia, Myeloid	0	Never tested	0.00302171	D003731	Dental Caries
	CHEMBL1908359	D000152	SODIUM MONOFLUOROPHOSPHATE	Acne Vulgaris	0	Never tested	0.00136649	D003731	Dental Caries
	CHEMBL1908359	D000740	SODIUM MONOFLUOROPHOSPHATE	Anemia	0	Never tested	0.0165444	D003731	Dental Caries
	CHEMBL1908359	D001064	SODIUM MONOFLUOROPHOSPHATE	Appendicitis	0	Never tested	0.00609532	D003731	Dental Caries
	CHEMBL1908359	D003248	SODIUM MONOFLUOROPHOSPHATE	Constipation	0	Never tested	0.0251216	D003731	Dental Caries
	CHEMBL1908359	D015352	SODIUM MONOFLUOROPHOSPHATE	Dry Eye Syndromes	0	Never tested	0.00870887	D003731	Dental Caries
	CHEMBL1908359	D004381	SODIUM MONOFLUOROPHOSPHATE	Duodenal Ulcer	0	Never tested	0.0189773	D003731	Dental Caries
	CHEMBL1908359	D015837	SODIUM MONOFLUOROPHOSPHATE	Vestibular Diseases	0	Never tested	0.00860005	D003731	Dental Caries
	CHEMBL1908359	D005705	SODIUM MONOFLUOROPHOSPHATE	Gallbladder Diseases	0	Never tested	0.0258617	D003731	Dental Caries
	CHEMBL1908359	D006073	SODIUM MONOFLUOROPHOSPHATE	Gout	0	Never tested	0.00264402	D003731	Dental Caries
	CHEMBL1908359	D001145	SODIUM MONOFLUOROPHOSPHATE	Arrhythmias, Cardiac	0	Never tested	0.0224198	D003731	Dental Caries
	CHEMBL1908359	D043183	SODIUM MONOFLUOROPHOSPHATE	Irritable Bowel Syndrome	0	Never tested	0.00501151	D003731	Dental Caries
	CHEMBL1908359	D001851	SODIUM MONOFLUOROPHOSPHATE	Bone Diseases, Metabolic	0	Never tested	0.0138641	D003731	Dental Caries
	CHEMBL1908359	D010024	SODIUM MONOFLUOROPHOSPHATE	Osteoporosis	0	Never tested	0.0172096	D003731	Dental Caries
	CHEMBL1908359	D009443	SODIUM MONOFLUOROPHOSPHATE	Neuritis	0	Never tested	0.00865711	D003731	Dental Caries
	CHEMBL1908359	D010538	SODIUM MONOFLUOROPHOSPHATE	Peritonitis	0	Never tested	0.00214099	D003731	Dental Caries
	CHEMBL1908359	D010998	SODIUM MONOFLUOROPHOSPHATE	Pleurisy	0	Never tested	0.0184315	D003731	Dental Caries
	CHEMBL1908359	D011565	SODIUM MONOFLUOROPHOSPHATE	Psoriasis	0	Never tested	0.00892267	D003731	Dental Caries
	CHEMBL1908359	D012163	SODIUM MONOFLUOROPHOSPHATE	Retinal Detachment	0	Never tested	0.00776133	D003731	Dental Caries
	CHEMBL1908359	D012393	SODIUM MONOFLUOROPHOSPHATE	Rosacea	0	Never tested	0.0157542	D003731	Dental Caries
	CHEMBL1908359	D006042	SODIUM MONOFLUOROPHOSPHATE	Goiter	0	Never tested	0.00290441	D003731	Dental Caries
	CHEMBL1908359	D002546	SODIUM MONOFLUOROPHOSPHATE	Ischemic Attack, Transient	0	Never tested	0.0119552	D003731	Dental Caries
	CHEMBL1908359	D000083242	SODIUM MONOFLUOROPHOSPHATE	Ischemic Stroke	0	Never tested	0.0021722	D003731	Dental Caries
	CHEMBL1908359	D012891	SODIUM MONOFLUOROPHOSPHATE	Sleep Apnea Syndromes	0	Never tested	0.0122104	D003731	Dental Caries
	CHEMBL1908359	D013921	SODIUM MONOFLUOROPHOSPHATE	Thrombocytopenia	0	Never tested	0.0111731	D003731	Dental Caries
	CHEMBL1908359	D015179	SODIUM MONOFLUOROPHOSPHATE	Colorectal Neoplasms	0	Never tested	0.00924237	D003731	Dental Caries
	CHEMBL1908359	D006627	SODIUM MONOFLUOROPHOSPHATE	Hirschsprung Disease	0	Never tested	0.00120123	D003731	Dental Caries
	CHEMBL1908359	D013964	SODIUM MONOFLUOROPHOSPHATE	Thyroid Neoplasms	0	Never tested	0.0070057	D003731	Dental Caries
	CHEMBL1908359	D010001	SODIUM MONOFLUOROPHOSPHATE	Osteitis Deformans	0	Never tested	0.00437432	D003731	Dental Caries
	CHEMBL1908359	D007018	SODIUM MONOFLUOROPHOSPHATE	Hypopituitarism	0	Never tested	0.0222022	D003731	Dental Caries
	CHEMBL1908359	D020246	SODIUM MONOFLUOROPHOSPHATE	Venous Thrombosis	0	Never tested	0.0130828	D003731	Dental Caries
	CHEMBL1908359	D000075224	SODIUM MONOFLUOROPHOSPHATE	Cardiac Conduction System Disease	0	Never tested	0.0292181	D003731	Dental Caries
	CHEMBL1908359	D005242	SODIUM MONOFLUOROPHOSPHATE	Fecal Incontinence	0	Never tested	0.0278958	D003731	Dental Caries
	CHEMBL1908359	D016055	SODIUM MONOFLUOROPHOSPHATE	Urinary Retention	0	Never tested	0.0117579	D003731	Dental Caries
	CHEMBL1908359	D011141	SODIUM MONOFLUOROPHOSPHATE	Polyuria	0	Never tested	0.0251839	D003731	Dental Caries
	CHEMBL1908359	D007762	SODIUM MONOFLUOROPHOSPHATE	Labyrinthitis	0	Never tested	0.032776	D003731	Dental Caries
	CHEMBL1908359	D012878	SODIUM MONOFLUOROPHOSPHATE	Skin Neoplasms	0	Never tested	0.00403527	D003731	Dental Caries
	CHEMBL1908359	D009260	SODIUM MONOFLUOROPHOSPHATE	Nail Diseases	0	Never tested	0.0254132	D003731	Dental Caries
	CHEMBL1908359	D016491	SODIUM MONOFLUOROPHOSPHATE	Peripheral Vascular Diseases	0	Never tested	0.0163565	D003731	Dental Caries
	CHEMBL1908359	D011111	SODIUM MONOFLUOROPHOSPHATE	Polymyalgia Rheumatica	0	Never tested	0.0225123	D003731	Dental Caries
	CHEMBL1908359	D013118	SODIUM MONOFLUOROPHOSPHATE	Spinal Cord Diseases	0	Never tested	0.0142789	D003731	Dental Caries
	CHEMBL1908359	D014581	SODIUM MONOFLUOROPHOSPHATE	Urticaria	0	Never tested	0.00807462	D003731	Dental Caries
	CHEMBL1908359	D014648	SODIUM MONOFLUOROPHOSPHATE	Varicose Veins	0	Never tested	0.0160924	D003731	Dental Caries
	CHEMBL1908359	D010031	SODIUM MONOFLUOROPHOSPHATE	Otitis	0	Never tested	0.00970939	D003731	Dental Caries
	CHEMBL1908359	D019966	SODIUM MONOFLUOROPHOSPHATE	Substance-Related Disorders	0	Never tested	0.0119289	D003731	Dental Caries
	CHEMBL1908359	D015155	SODIUM MONOFLUOROPHOSPHATE	Esophageal Spasm, Diffuse	0	Never tested	0.00129498	D003731	Dental Caries
	CHEMBL1908360	D001289	EVEROLIMUS	Attention Deficit Disorder with Hyperactivity	0	Never tested	0.0041016	D001943	Breast Neoplasms
	CHEMBL1908360	D001008	EVEROLIMUS	Anxiety Disorders	0	Never tested	0.00807996	D001943	Breast Neoplasms
	CHEMBL1908360	D013313	EVEROLIMUS	Stress Disorders, Post-Traumatic	0	Never tested	0.0112171	D001943	Breast Neoplasms
	CHEMBL1908360	D000856	EVEROLIMUS	Anorexia Nervosa	0	Never tested	0.00651956	D001943	Breast Neoplasms
	CHEMBL1908360	D015228	EVEROLIMUS	Hypertriglyceridemia	0	Never tested	0.0197782	D001943	Breast Neoplasms
	CHEMBL1908360	D003324	EVEROLIMUS	Coronary Artery Disease	0	Phase unknown	0.0140764	D001943	Breast Neoplasms
	CHEMBL1908360	D009765	EVEROLIMUS	Obesity	0	Never tested	0.0045112	D001943	Breast Neoplasms
	CHEMBL1908360	D020177	EVEROLIMUS	Idiopathic Hypersomnia	0	Never tested	0.00692039	D001943	Breast Neoplasms
	CHEMBL1908360	D010300	EVEROLIMUS	Parkinson Disease	0	Never tested	0.00815676	D001943	Breast Neoplasms
	CHEMBL1908360	D013771	EVEROLIMUS	Tetralogy of Fallot	0	Never tested	0.0121616	D001943	Breast Neoplasms
	CHEMBL1908360	D001172	EVEROLIMUS	Arthritis, Rheumatoid	0	Never tested	0.0115156	D001943	Breast Neoplasms
	CHEMBL1908360	D003424	EVEROLIMUS	Crohn Disease	0	Never tested	0.0278217	D001943	Breast Neoplasms
	CHEMBL1908360	D003093	EVEROLIMUS	Colitis, Ulcerative	0	Never tested	0.0129016	D001943	Breast Neoplasms
	CHEMBL1908360	D015212	EVEROLIMUS	Inflammatory Bowel Diseases	0	Never tested	0.0221163	D001943	Breast Neoplasms
	CHEMBL1908360	D002761	EVEROLIMUS	Cholangitis	0	Never tested	0.00695122	D001943	Breast Neoplasms
	CHEMBL1908360	D017098	EVEROLIMUS	IgA Deficiency	0	Status unknown	0.029018	D001943	Breast Neoplasms
	CHEMBL1908360	D008268	EVEROLIMUS	Macular Degeneration	0	Phase II	0.0236343	D001943	Breast Neoplasms
	CHEMBL1908360	D034381	EVEROLIMUS	Hearing Loss	0	Never tested	0.00522449	D001943	Breast Neoplasms
	CHEMBL1908360	D014012	EVEROLIMUS	Tinnitus	0	Never tested	0.00269617	D001943	Breast Neoplasms
	CHEMBL1908360	D000505	EVEROLIMUS	Alopecia	0	Never tested	0.00426513	D001943	Breast Neoplasms
	CHEMBL1908360	D019226	EVEROLIMUS	Oral Ulcer	0	Never tested	0.0312916	D001943	Breast Neoplasms
	CHEMBL1908360	D000787	EVEROLIMUS	Angina Pectoris	0	Phase unknown	0.00857211	D001943	Breast Neoplasms
	CHEMBL1908360	D065631	EVEROLIMUS	Rhinitis, Allergic	0	Never tested	0.0120752	D001943	Breast Neoplasms
	CHEMBL1908360	D001249	EVEROLIMUS	Asthma	0	Never tested	0.0115407	D001943	Breast Neoplasms
	CHEMBL1908360	D005764	EVEROLIMUS	Gastroesophageal Reflux	0	Never tested	0.00619575	D001943	Breast Neoplasms
	CHEMBL1908360	D007037	EVEROLIMUS	Hypothyroidism	0	Never tested	0.0259056	D001943	Breast Neoplasms
	CHEMBL1908360	D008881	EVEROLIMUS	Migraine Disorders	0	Never tested	0.00364049	D001943	Breast Neoplasms
	CHEMBL1908360	D004485	EVEROLIMUS	Eczema	0	Never tested	0.00321366	D001943	Breast Neoplasms
	CHEMBL1908360	D006937	EVEROLIMUS	Hypercholesterolemia	0	Never tested	0.00600441	D001943	Breast Neoplasms
	CHEMBL1908360	D012626	EVEROLIMUS	Sebaceous Gland Neoplasms	0	Status unknown	0.017899	D001943	Breast Neoplasms
	CHEMBL1908360	D002280	EVEROLIMUS	Carcinoma, Basal Cell	0	Phase I	0.00230909	D001943	Breast Neoplasms
	CHEMBL1908360	D000230	EVEROLIMUS	Adenocarcinoma	0	Phase II	0.0219734	D001943	Breast Neoplasms
	CHEMBL1908360	D002386	EVEROLIMUS	Cataract	0	Never tested	0.00590365	D001943	Breast Neoplasms
	CHEMBL1908360	D006552	EVEROLIMUS	Hernia, Inguinal	0	Never tested	0.00232271	D001943	Breast Neoplasms
	CHEMBL1908360	D012005	EVEROLIMUS	Rectal Prolapse	0	Status unknown	0.0128696	D001943	Breast Neoplasms
	CHEMBL1908360	D014029	EVEROLIMUS	Tobacco Use Disorder	0	Never tested	0.00387054	D001943	Breast Neoplasms
	CHEMBL1908360	D009203	EVEROLIMUS	Myocardial Infarction	0	Phase unknown	0.00512243	D001943	Breast Neoplasms
	CHEMBL1908360	D005756	EVEROLIMUS	Gastritis	0	Never tested	0.00301951	D001943	Breast Neoplasms
	CHEMBL1908360	D006548	EVEROLIMUS	Hernia, Diaphragmatic	0	Never tested	0.00590736	D001943	Breast Neoplasms
	CHEMBL1908360	D000076385	EVEROLIMUS	Diverticular Diseases	0	Never tested	0.00275832	D001943	Breast Neoplasms
	CHEMBL1908360	D007319	EVEROLIMUS	Sleep Initiation and Maintenance Disorders	0	Never tested	0.00964594	D001943	Breast Neoplasms
	CHEMBL1908360	D009290	EVEROLIMUS	Narcolepsy	0	Never tested	0.00742981	D001943	Breast Neoplasms
	CHEMBL1908360	D003922	EVEROLIMUS	Diabetes Mellitus, Type 1	0	Phase II	0.0104114	D001943	Breast Neoplasms
	CHEMBL1908360	D002446	EVEROLIMUS	Celiac Disease	0	Never tested	0.00281428	D001943	Breast Neoplasms
	CHEMBL1908360	D008105	EVEROLIMUS	Liver Cirrhosis, Biliary	0	Never tested	0.0104135	D001943	Breast Neoplasms
	CHEMBL1908360	D014820	EVEROLIMUS	Vitiligo	0	Never tested	0.0237179	D001943	Breast Neoplasms
	CHEMBL1908360	D009798	EVEROLIMUS	Ocular Hypertension	0	Never tested	0.00774681	D001943	Breast Neoplasms
	CHEMBL1908360	D009447	EVEROLIMUS	Neuroblastoma	0	Never tested	0.00246611	D001943	Breast Neoplasms
	CHEMBL1908360	D012559	EVEROLIMUS	Schizophrenia	0	Never tested	0.00828623	D001943	Breast Neoplasms
	CHEMBL1908360	D000690	EVEROLIMUS	Amyotrophic Lateral Sclerosis	0	Never tested	0.000875692	D001943	Breast Neoplasms
	CHEMBL1908360	D008180	EVEROLIMUS	Lupus Erythematosus, Systemic	0	Never tested	0.00550389	D001943	Breast Neoplasms
	CHEMBL1908360	D000437	EVEROLIMUS	Alcoholism	0	Never tested	0.00247926	D001943	Breast Neoplasms
	CHEMBL1908360	D000067877	EVEROLIMUS	Autism Spectrum Disorder	0	Never tested	0.00500164	D001943	Breast Neoplasms
	CHEMBL1908360	D001714	EVEROLIMUS	Bipolar Disorder	0	Never tested	0.0170568	D001943	Breast Neoplasms
	CHEMBL1908360	D009771	EVEROLIMUS	Obsessive-Compulsive Disorder	0	Never tested	0.005066	D001943	Breast Neoplasms
	CHEMBL1908360	D003924	EVEROLIMUS	Diabetes Mellitus, Type 2	0	Never tested	0.00282756	D001943	Breast Neoplasms
	CHEMBL1908360	D000544	EVEROLIMUS	Alzheimer Disease	0	Never tested	0.0024361	D001943	Breast Neoplasms
	CHEMBL1908360	D004827	EVEROLIMUS	Epilepsy	0	Phase II	0.00795485	D001943	Breast Neoplasms
	CHEMBL1908360	D005901	EVEROLIMUS	Glaucoma	0	Never tested	0.00484077	D001943	Breast Neoplasms
	CHEMBL1908360	D051436	EVEROLIMUS	Renal Insufficiency, Chronic	0	Phase III	0.0227069	D001943	Breast Neoplasms
	CHEMBL1908360	D013167	EVEROLIMUS	Spondylitis, Ankylosing	0	Never tested	0.0498941	D001943	Breast Neoplasms
	CHEMBL1908360	D003863	EVEROLIMUS	Depression	0	Never tested	0.00542903	D001943	Breast Neoplasms
	CHEMBL1908360	D010003	EVEROLIMUS	Osteoarthritis	0	Never tested	0.0020473	D001943	Breast Neoplasms
	CHEMBL1908360	D000419	EVEROLIMUS	Albuminuria	0	Never tested	0.00299675	D001943	Breast Neoplasms
	CHEMBL1908360	D001281	EVEROLIMUS	Atrial Fibrillation	0	Never tested	0.0098026	D001943	Breast Neoplasms
	CHEMBL1908360	D006973	EVEROLIMUS	Hypertension	0	Never tested	0.0148748	D001943	Breast Neoplasms
	CHEMBL1908360	D006327	EVEROLIMUS	Heart Block	0	Never tested	0.0205956	D001943	Breast Neoplasms
	CHEMBL1908360	D055623	EVEROLIMUS	Keratosis, Actinic	0	Never tested	0.00775028	D001943	Breast Neoplasms
	CHEMBL1908360	D001991	EVEROLIMUS	Bronchitis	0	Never tested	0.0207052	D001943	Breast Neoplasms
	CHEMBL1908360	D008175	EVEROLIMUS	Lung Neoplasms	0	Phase II	0.00928948	D001943	Breast Neoplasms
	CHEMBL1908360	D008545	EVEROLIMUS	Melanoma	0	Phase II	0.0258354	D001943	Breast Neoplasms
	CHEMBL1908360	D008228	EVEROLIMUS	Lymphoma, Non-Hodgkin	0	Phase II	0.00944409	D001943	Breast Neoplasms
	CHEMBL1908360	D002294	EVEROLIMUS	Carcinoma, Squamous Cell	0	Phase II	0.026115	D001943	Breast Neoplasms
	CHEMBL1908360	D002349	EVEROLIMUS	Carpal Tunnel Syndrome	0	Never tested	0.00189925	D001943	Breast Neoplasms
	CHEMBL1908360	D016883	EVEROLIMUS	Diabetic Ketoacidosis	0	Never tested	0.00699846	D001943	Breast Neoplasms
	CHEMBL1908360	D001749	EVEROLIMUS	Urinary Bladder Neoplasms	0	Phase II	0.00439046	D001943	Breast Neoplasms
	CHEMBL1908360	D007889	EVEROLIMUS	Leiomyoma	0	Never tested	0.0083297	D001943	Breast Neoplasms
	CHEMBL1908360	D018798	EVEROLIMUS	Anemia, Iron-Deficiency	0	Never tested	0.0138649	D001943	Breast Neoplasms
	CHEMBL1908360	D000380	EVEROLIMUS	Agranulocytosis	0	Never tested	0.017023	D001943	Breast Neoplasms
	CHEMBL1908360	D012893	EVEROLIMUS	Sleep Wake Disorders	0	Never tested	0.0752466	D001943	Breast Neoplasms
	CHEMBL1908360	D006429	EVEROLIMUS	Hemiplegia	0	Never tested	0.00420139	D001943	Breast Neoplasms
	CHEMBL1908360	D011655	EVEROLIMUS	Pulmonary Embolism	0	Never tested	0.0449149	D001943	Breast Neoplasms
	CHEMBL1908360	D009202	EVEROLIMUS	Cardiomyopathies	0	Never tested	0.00222016	D001943	Breast Neoplasms
	CHEMBL1908360	D013345	EVEROLIMUS	Subarachnoid Hemorrhage	0	Never tested	0.0256824	D001943	Breast Neoplasms
	CHEMBL1908360	D002543	EVEROLIMUS	Cerebral Hemorrhage	0	Never tested	0.0295749	D001943	Breast Neoplasms
	CHEMBL1908360	D002544	EVEROLIMUS	Cerebral Infarction	0	Never tested	0.00210216	D001943	Breast Neoplasms
	CHEMBL1908360	D050197	EVEROLIMUS	Arteriosclerosis	0	Phase unknown	0.0102095	D001943	Breast Neoplasms
	CHEMBL1908360	D010689	EVEROLIMUS	Phlebitis	0	Never tested	0.00631102	D001943	Breast Neoplasms
	CHEMBL1908360	D006484	EVEROLIMUS	Hemorrhoids	0	Never tested	0.0137045	D001943	Breast Neoplasms
	CHEMBL1908360	D007022	EVEROLIMUS	Hypotension	0	Never tested	0.0167523	D001943	Breast Neoplasms
	CHEMBL1908360	D012852	EVEROLIMUS	Sinusitis	0	Never tested	0.00628373	D001943	Breast Neoplasms
	CHEMBL1908360	D010996	EVEROLIMUS	Pleural Effusion	0	Never tested	0.0464458	D001943	Breast Neoplasms
	CHEMBL1908360	D011030	EVEROLIMUS	Pneumothorax	0	Never tested	0.0342374	D001943	Breast Neoplasms
	CHEMBL1908360	D014060	EVEROLIMUS	Tongue Diseases	0	Status unknown	0.00452699	D001943	Breast Neoplasms
	CHEMBL1908360	D004941	EVEROLIMUS	Esophagitis	0	Never tested	0.0178552	D001943	Breast Neoplasms
	CHEMBL1908360	D013276	EVEROLIMUS	Stomach Ulcer	0	Never tested	0.00343755	D001943	Breast Neoplasms
	CHEMBL1908360	D004415	EVEROLIMUS	Dyspepsia	0	Never tested	0.0214968	D001943	Breast Neoplasms
	CHEMBL1908360	D002769	EVEROLIMUS	Cholelithiasis	0	Never tested	0.00245045	D001943	Breast Neoplasms
	CHEMBL1908360	D002764	EVEROLIMUS	Cholecystitis	0	Never tested	0.00352887	D001943	Breast Neoplasms
	CHEMBL1908360	D010195	EVEROLIMUS	Pancreatitis	0	Never tested	0.0128069	D001943	Breast Neoplasms
	CHEMBL1908360	D008286	EVEROLIMUS	Malabsorption Syndromes	0	Never tested	0.00147739	D001943	Breast Neoplasms
	CHEMBL1908360	D002481	EVEROLIMUS	Cellulitis	0	Never tested	0.00481824	D001943	Breast Neoplasms
	CHEMBL1908360	D011537	EVEROLIMUS	Pruritus	0	Never tested	0.0111548	D001943	Breast Neoplasms
	CHEMBL1908360	D008010	EVEROLIMUS	Lichen Planus	0	Never tested	0.00292522	D001943	Breast Neoplasms
	CHEMBL1908360	D017492	EVEROLIMUS	Keratosis, Seborrheic	0	Never tested	0.0965827	D001943	Breast Neoplasms
	CHEMBL1908360	D011704	EVEROLIMUS	Pyelonephritis	0	Never tested	0.00202701	D001943	Breast Neoplasms
	CHEMBL1908360	D058186	EVEROLIMUS	Acute Kidney Injury	0	Never tested	0.00162713	D001943	Breast Neoplasms
	CHEMBL1908360	D007676	EVEROLIMUS	Kidney Failure, Chronic	0	Phase unknown	0.0126372	D001943	Breast Neoplasms
	CHEMBL1908360	D003556	EVEROLIMUS	Cystitis	0	Never tested	0.0255205	D001943	Breast Neoplasms
	CHEMBL1908360	D011470	EVEROLIMUS	Prostatic Hyperplasia	0	Never tested	0.0194497	D001943	Breast Neoplasms
	CHEMBL1908360	D011472	EVEROLIMUS	Prostatitis	0	Never tested	0.0231389	D001943	Breast Neoplasms
	CHEMBL1908360	D005348	EVEROLIMUS	Fibrocystic Breast Disease	0	Never tested	0.0157619	D001943	Breast Neoplasms
	CHEMBL1908360	D006177	EVEROLIMUS	Gynecomastia	0	Never tested	0.101528	D001943	Breast Neoplasms
	CHEMBL1908360	D004715	EVEROLIMUS	Endometriosis	0	Never tested	0.0432059	D001943	Breast Neoplasms
	CHEMBL1908360	D003680	EVEROLIMUS	Deglutition Disorders	0	Never tested	0.0160956	D001943	Breast Neoplasms
	CHEMBL1908360	D001201	EVEROLIMUS	Ascites	0	Never tested	0.00284929	D001943	Breast Neoplasms
	CHEMBL1908360	D005076	EVEROLIMUS	Exanthema	0	Never tested	0.0135748	D001943	Breast Neoplasms
	CHEMBL1908360	D014717	EVEROLIMUS	Vertigo	0	Never tested	0.00108572	D001943	Breast Neoplasms
	CHEMBL1908360	D013575	EVEROLIMUS	Syncope	0	Never tested	0.0165766	D001943	Breast Neoplasms
	CHEMBL1908360	D007766	EVEROLIMUS	Lacrimal Apparatus Diseases	0	Never tested	0.00374309	D001943	Breast Neoplasms
	CHEMBL1908360	D006471	EVEROLIMUS	Gastrointestinal Hemorrhage	0	Never tested	0.00300773	D001943	Breast Neoplasms
	CHEMBL1908360	D010437	EVEROLIMUS	Peptic Ulcer	0	Never tested	0.00496651	D001943	Breast Neoplasms
	CHEMBL1908360	D005921	EVEROLIMUS	Glomerulonephritis	0	Never tested	0.00128095	D001943	Breast Neoplasms
	CHEMBL1908360	D006333	EVEROLIMUS	Heart Failure	0	Never tested	0.00380778	D001943	Breast Neoplasms
	CHEMBL1908360	D006547	EVEROLIMUS	Hernia	0	Never tested	0.0267973	D001943	Breast Neoplasms
	CHEMBL1908360	D006689	EVEROLIMUS	Hodgkin Disease	0	Phase II	0.00172998	D001943	Breast Neoplasms
	CHEMBL1908360	D008113	EVEROLIMUS	Liver Neoplasms	0	Phase II	0.0058476	D001943	Breast Neoplasms
	CHEMBL1908360	D010051	EVEROLIMUS	Ovarian Neoplasms	0	Phase III	0.0139653	D001943	Breast Neoplasms
	CHEMBL1908360	D011471	EVEROLIMUS	Prostatic Neoplasms	0	Phase III	0.0739614	D001943	Breast Neoplasms
	CHEMBL1908360	D000647	EVEROLIMUS	Amnesia	0	Never tested	0.00411118	D001943	Breast Neoplasms
	CHEMBL1908360	D007951	EVEROLIMUS	Leukemia, Myeloid	0	Phase II	0.00127014	D001943	Breast Neoplasms
	CHEMBL1908360	D000152	EVEROLIMUS	Acne Vulgaris	0	Never tested	0.0246046	D001943	Breast Neoplasms
	CHEMBL1908360	D000740	EVEROLIMUS	Anemia	0	Never tested	0.00785245	D001943	Breast Neoplasms
	CHEMBL1908360	D001064	EVEROLIMUS	Appendicitis	0	Never tested	0.00881016	D001943	Breast Neoplasms
	CHEMBL1908360	D003248	EVEROLIMUS	Constipation	0	Never tested	0.0108793	D001943	Breast Neoplasms
	CHEMBL1908360	D015352	EVEROLIMUS	Dry Eye Syndromes	0	Never tested	0.00137957	D001943	Breast Neoplasms
	CHEMBL1908360	D004381	EVEROLIMUS	Duodenal Ulcer	0	Never tested	0.00115283	D001943	Breast Neoplasms
	CHEMBL1908360	D015837	EVEROLIMUS	Vestibular Diseases	0	Never tested	0.0205416	D001943	Breast Neoplasms
	CHEMBL1908360	D005705	EVEROLIMUS	Gallbladder Diseases	0	Never tested	0.039794	D001943	Breast Neoplasms
	CHEMBL1908360	D006073	EVEROLIMUS	Gout	0	Never tested	0.00222404	D001943	Breast Neoplasms
	CHEMBL1908360	D001145	EVEROLIMUS	Arrhythmias, Cardiac	0	Never tested	0.0111308	D001943	Breast Neoplasms
	CHEMBL1908360	D043183	EVEROLIMUS	Irritable Bowel Syndrome	0	Never tested	0.0048445	D001943	Breast Neoplasms
	CHEMBL1908360	D001851	EVEROLIMUS	Bone Diseases, Metabolic	0	Never tested	0.0112139	D001943	Breast Neoplasms
	CHEMBL1908360	D010024	EVEROLIMUS	Osteoporosis	0	Never tested	0.0102253	D001943	Breast Neoplasms
	CHEMBL1908360	D009443	EVEROLIMUS	Neuritis	0	Never tested	0.0553054	D001943	Breast Neoplasms
	CHEMBL1908360	D010538	EVEROLIMUS	Peritonitis	0	Never tested	0.00398021	D001943	Breast Neoplasms
	CHEMBL1908360	D010998	EVEROLIMUS	Pleurisy	0	Never tested	0.0192878	D001943	Breast Neoplasms
	CHEMBL1908360	D011565	EVEROLIMUS	Psoriasis	0	Never tested	0.00406355	D001943	Breast Neoplasms
	CHEMBL1908360	D012163	EVEROLIMUS	Retinal Detachment	0	Never tested	0.0217809	D001943	Breast Neoplasms
	CHEMBL1908360	D012393	EVEROLIMUS	Rosacea	0	Never tested	0.00950191	D001943	Breast Neoplasms
	CHEMBL1908360	D006042	EVEROLIMUS	Goiter	0	Never tested	0.0194604	D001943	Breast Neoplasms
	CHEMBL1908360	D002546	EVEROLIMUS	Ischemic Attack, Transient	0	Never tested	0.0140264	D001943	Breast Neoplasms
	CHEMBL1908360	D000083242	EVEROLIMUS	Ischemic Stroke	0	Never tested	0.0013429	D001943	Breast Neoplasms
	CHEMBL1908360	D012891	EVEROLIMUS	Sleep Apnea Syndromes	0	Never tested	0.0602914	D001943	Breast Neoplasms
	CHEMBL1908360	D013921	EVEROLIMUS	Thrombocytopenia	0	Never tested	0.0161743	D001943	Breast Neoplasms
	CHEMBL1908360	D015179	EVEROLIMUS	Colorectal Neoplasms	0	Phase II	0.0321407	D001943	Breast Neoplasms
	CHEMBL1908360	D006627	EVEROLIMUS	Hirschsprung Disease	0	Never tested	0.00983713	D001943	Breast Neoplasms
	CHEMBL1908360	D013964	EVEROLIMUS	Thyroid Neoplasms	0	Phase II	0.0116792	D001943	Breast Neoplasms
	CHEMBL1908360	D010001	EVEROLIMUS	Osteitis Deformans	0	Never tested	0.00245557	D001943	Breast Neoplasms
	CHEMBL1908360	D007018	EVEROLIMUS	Hypopituitarism	0	Never tested	0.00990152	D001943	Breast Neoplasms
	CHEMBL1908360	D020246	EVEROLIMUS	Venous Thrombosis	0	Never tested	0.0169027	D001943	Breast Neoplasms
	CHEMBL1908360	D000075224	EVEROLIMUS	Cardiac Conduction System Disease	0	Never tested	0.0125306	D001943	Breast Neoplasms
	CHEMBL1908360	D003731	EVEROLIMUS	Dental Caries	0	Never tested	0.00365222	D001943	Breast Neoplasms
	CHEMBL1908360	D005242	EVEROLIMUS	Fecal Incontinence	0	Never tested	0.016914	D001943	Breast Neoplasms
	CHEMBL1908360	D016055	EVEROLIMUS	Urinary Retention	0	Never tested	0.00334498	D001943	Breast Neoplasms
	CHEMBL1908360	D011141	EVEROLIMUS	Polyuria	0	Never tested	0.0061081	D001943	Breast Neoplasms
	CHEMBL1908360	D007762	EVEROLIMUS	Labyrinthitis	0	Never tested	0.0372316	D001943	Breast Neoplasms
	CHEMBL1908360	D012878	EVEROLIMUS	Skin Neoplasms	0	Phase III	0.0018218	D001943	Breast Neoplasms
	CHEMBL1908360	D009260	EVEROLIMUS	Nail Diseases	0	Never tested	0.0142783	D001943	Breast Neoplasms
	CHEMBL1908360	D016491	EVEROLIMUS	Peripheral Vascular Diseases	0	Phase unknown	0.00452733	D001943	Breast Neoplasms
	CHEMBL1908360	D011111	EVEROLIMUS	Polymyalgia Rheumatica	0	Never tested	0.017193	D001943	Breast Neoplasms
	CHEMBL1908360	D013118	EVEROLIMUS	Spinal Cord Diseases	0	Never tested	0.0144951	D001943	Breast Neoplasms
	CHEMBL1908360	D014581	EVEROLIMUS	Urticaria	0	Never tested	0.0139815	D001943	Breast Neoplasms
	CHEMBL1908360	D014648	EVEROLIMUS	Varicose Veins	0	Never tested	0.0205272	D001943	Breast Neoplasms
	CHEMBL1908360	D010031	EVEROLIMUS	Otitis	0	Never tested	0.00107653	D001943	Breast Neoplasms
	CHEMBL1908360	D019966	EVEROLIMUS	Substance-Related Disorders	0	Never tested	0.0292752	D001943	Breast Neoplasms
	CHEMBL1908360	D015155	EVEROLIMUS	Esophageal Spasm, Diffuse	0	Never tested	0.022893	D001943	Breast Neoplasms
	CHEMBL1908841	D001289	LEVOLEUCOVORIN	Attention Deficit Disorder with Hyperactivity	0	Never tested	0.00228135	D015179 ||| D000740	Colorectal Neoplasms ||| Anemia
	CHEMBL1908841	D001008	LEVOLEUCOVORIN	Anxiety Disorders	0	Never tested	0.00851808	D015179 ||| D000740	Colorectal Neoplasms ||| Anemia
	CHEMBL1908841	D013313	LEVOLEUCOVORIN	Stress Disorders, Post-Traumatic	0	Never tested	0.00640425	D015179 ||| D000740	Colorectal Neoplasms ||| Anemia
	CHEMBL1908841	D000856	LEVOLEUCOVORIN	Anorexia Nervosa	0	Never tested	0.0513605	D015179 ||| D000740	Colorectal Neoplasms ||| Anemia
	CHEMBL1908841	D015228	LEVOLEUCOVORIN	Hypertriglyceridemia	0	Never tested	0.0127694	D015179 ||| D000740	Colorectal Neoplasms ||| Anemia
	CHEMBL1908841	D003324	LEVOLEUCOVORIN	Coronary Artery Disease	0	Never tested	0.0195232	D015179 ||| D000740	Colorectal Neoplasms ||| Anemia
	CHEMBL1908841	D009765	LEVOLEUCOVORIN	Obesity	0	Never tested	0.0137053	D015179 ||| D000740	Colorectal Neoplasms ||| Anemia
	CHEMBL1908841	D020177	LEVOLEUCOVORIN	Idiopathic Hypersomnia	0	Never tested	0.00721326	D015179	Colorectal Neoplasms
	CHEMBL1908841	D010300	LEVOLEUCOVORIN	Parkinson Disease	0	Never tested	0.00558931	D015179 ||| D000740	Colorectal Neoplasms ||| Anemia
	CHEMBL1908841	D013771	LEVOLEUCOVORIN	Tetralogy of Fallot	0	Never tested	0.16456	D015179 ||| D000740	Colorectal Neoplasms ||| Anemia
	CHEMBL1908841	D001172	LEVOLEUCOVORIN	Arthritis, Rheumatoid	0	Phase II	0.00712695	D015179 ||| D000740	Colorectal Neoplasms ||| Anemia
	CHEMBL1908841	D003424	LEVOLEUCOVORIN	Crohn Disease	0	Never tested	0.0102001	D015179 ||| D000740	Colorectal Neoplasms ||| Anemia
	CHEMBL1908841	D003093	LEVOLEUCOVORIN	Colitis, Ulcerative	0	Never tested	0.0156325	D015179 ||| D000740	Colorectal Neoplasms ||| Anemia
	CHEMBL1908841	D015212	LEVOLEUCOVORIN	Inflammatory Bowel Diseases	0	Never tested	0.037182	D015179 ||| D000740	Colorectal Neoplasms ||| Anemia
	CHEMBL1908841	D002761	LEVOLEUCOVORIN	Cholangitis	0	Never tested	0.0214597	D015179 ||| D000740	Colorectal Neoplasms ||| Anemia
	CHEMBL1908841	D017098	LEVOLEUCOVORIN	IgA Deficiency	0	Status unknown	0.0188256	D015179 ||| D000740	Colorectal Neoplasms ||| Anemia
	CHEMBL1908841	D008268	LEVOLEUCOVORIN	Macular Degeneration	0	Never tested	0.00413786	D015179 ||| D000740	Colorectal Neoplasms ||| Anemia
	CHEMBL1908841	D034381	LEVOLEUCOVORIN	Hearing Loss	0	Never tested	0.00391514	D015179 ||| D000740	Colorectal Neoplasms ||| Anemia
	CHEMBL1908841	D014012	LEVOLEUCOVORIN	Tinnitus	0	Never tested	0.0124639	D015179	Colorectal Neoplasms
	CHEMBL1908841	D000505	LEVOLEUCOVORIN	Alopecia	0	Never tested	0.0113554	D015179 ||| D000740	Colorectal Neoplasms ||| Anemia
	CHEMBL1908841	D019226	LEVOLEUCOVORIN	Oral Ulcer	0	Never tested	0.0173034	D015179 ||| D000740	Colorectal Neoplasms ||| Anemia
	CHEMBL1908841	D000787	LEVOLEUCOVORIN	Angina Pectoris	0	Never tested	0.0115268	D015179 ||| D000740	Colorectal Neoplasms ||| Anemia
	CHEMBL1908841	D065631	LEVOLEUCOVORIN	Rhinitis, Allergic	0	Never tested	0.0120295	D015179 ||| D000740	Colorectal Neoplasms ||| Anemia
	CHEMBL1908841	D001249	LEVOLEUCOVORIN	Asthma	0	Never tested	0.00670506	D015179 ||| D000740	Colorectal Neoplasms ||| Anemia
	CHEMBL1908841	D005764	LEVOLEUCOVORIN	Gastroesophageal Reflux	0	Never tested	0.0131467	D015179 ||| D000740	Colorectal Neoplasms ||| Anemia
	CHEMBL1908841	D007037	LEVOLEUCOVORIN	Hypothyroidism	0	Never tested	0.011204	D015179 ||| D000740	Colorectal Neoplasms ||| Anemia
	CHEMBL1908841	D008881	LEVOLEUCOVORIN	Migraine Disorders	0	Never tested	0.0155995	D015179 ||| D000740	Colorectal Neoplasms ||| Anemia
	CHEMBL1908841	D004485	LEVOLEUCOVORIN	Eczema	0	Never tested	0.0020039	D015179 ||| D000740	Colorectal Neoplasms ||| Anemia
	CHEMBL1908841	D006937	LEVOLEUCOVORIN	Hypercholesterolemia	0	Never tested	0.00228451	D015179 ||| D000740	Colorectal Neoplasms ||| Anemia
	CHEMBL1908841	D012626	LEVOLEUCOVORIN	Sebaceous Gland Neoplasms	0	Status unknown	0.0132289	D015179 ||| D000740	Colorectal Neoplasms ||| Anemia
	CHEMBL1908841	D001943	LEVOLEUCOVORIN	Breast Neoplasms	0	Phase I	0.0198569	D015179 ||| D000740	Colorectal Neoplasms ||| Anemia
	CHEMBL1908841	D002280	LEVOLEUCOVORIN	Carcinoma, Basal Cell	0	Never tested	0.0175191	D015179 ||| D000740	Colorectal Neoplasms ||| Anemia
	CHEMBL1908841	D000230	LEVOLEUCOVORIN	Adenocarcinoma	0	Phase unknown	0.00706799	D015179 ||| D000740	Colorectal Neoplasms ||| Anemia
	CHEMBL1908841	D002386	LEVOLEUCOVORIN	Cataract	0	Never tested	0.0207997	D015179 ||| D000740	Colorectal Neoplasms ||| Anemia
	CHEMBL1908841	D006552	LEVOLEUCOVORIN	Hernia, Inguinal	0	Never tested	0.00211759	D015179 ||| D000740	Colorectal Neoplasms ||| Anemia
	CHEMBL1908841	D012005	LEVOLEUCOVORIN	Rectal Prolapse	0	Status unknown	0.00934077	D015179 ||| D000740	Colorectal Neoplasms ||| Anemia
	CHEMBL1908841	D014029	LEVOLEUCOVORIN	Tobacco Use Disorder	0	Never tested	0.00357492	D015179 ||| D000740	Colorectal Neoplasms ||| Anemia
	CHEMBL1908841	D009203	LEVOLEUCOVORIN	Myocardial Infarction	0	Never tested	0.00545862	D015179 ||| D000740	Colorectal Neoplasms ||| Anemia
	CHEMBL1908841	D005756	LEVOLEUCOVORIN	Gastritis	0	Never tested	0.0515051	D015179 ||| D000740	Colorectal Neoplasms ||| Anemia
	CHEMBL1908841	D006548	LEVOLEUCOVORIN	Hernia, Diaphragmatic	0	Never tested	0.00337389	D015179 ||| D000740	Colorectal Neoplasms ||| Anemia
	CHEMBL1908841	D000076385	LEVOLEUCOVORIN	Diverticular Diseases	0	Never tested	0.0173735	D015179 ||| D000740	Colorectal Neoplasms ||| Anemia
	CHEMBL1908841	D007319	LEVOLEUCOVORIN	Sleep Initiation and Maintenance Disorders	0	Never tested	0.00584993	D015179 ||| D000740	Colorectal Neoplasms ||| Anemia
	CHEMBL1908841	D009290	LEVOLEUCOVORIN	Narcolepsy	0	Never tested	0.00590321	D015179 ||| D000740	Colorectal Neoplasms ||| Anemia
	CHEMBL1908841	D003922	LEVOLEUCOVORIN	Diabetes Mellitus, Type 1	0	Never tested	0.0212782	D015179 ||| D000740	Colorectal Neoplasms ||| Anemia
	CHEMBL1908841	D002446	LEVOLEUCOVORIN	Celiac Disease	0	Never tested	0.00947354	D015179 ||| D000740	Colorectal Neoplasms ||| Anemia
	CHEMBL1908841	D008105	LEVOLEUCOVORIN	Liver Cirrhosis, Biliary	0	Never tested	0.0161545	D015179 ||| D000740	Colorectal Neoplasms ||| Anemia
	CHEMBL1908841	D014820	LEVOLEUCOVORIN	Vitiligo	0	Never tested	0.0234903	D015179 ||| D000740	Colorectal Neoplasms ||| Anemia
	CHEMBL1908841	D009798	LEVOLEUCOVORIN	Ocular Hypertension	0	Never tested	0.0275827	D015179 ||| D000740	Colorectal Neoplasms ||| Anemia
	CHEMBL1908841	D009447	LEVOLEUCOVORIN	Neuroblastoma	0	Phase II	0.00170748	D015179 ||| D000740	Colorectal Neoplasms ||| Anemia
	CHEMBL1908841	D012559	LEVOLEUCOVORIN	Schizophrenia	0	Phase III	0.0121346	D015179 ||| D000740	Colorectal Neoplasms ||| Anemia
	CHEMBL1908841	D000690	LEVOLEUCOVORIN	Amyotrophic Lateral Sclerosis	0	Never tested	0.00831094	D015179 ||| D000740	Colorectal Neoplasms ||| Anemia
	CHEMBL1908841	D008180	LEVOLEUCOVORIN	Lupus Erythematosus, Systemic	0	Never tested	0.0291765	D015179 ||| D000740	Colorectal Neoplasms ||| Anemia
	CHEMBL1908841	D000437	LEVOLEUCOVORIN	Alcoholism	0	Never tested	0.00904269	D015179 ||| D000740	Colorectal Neoplasms ||| Anemia
	CHEMBL1908841	D000067877	LEVOLEUCOVORIN	Autism Spectrum Disorder	0	Phase III	0.00801909	D015179 ||| D000740	Colorectal Neoplasms ||| Anemia
	CHEMBL1908841	D001714	LEVOLEUCOVORIN	Bipolar Disorder	0	Never tested	0.00206751	D015179 ||| D000740	Colorectal Neoplasms ||| Anemia
	CHEMBL1908841	D009771	LEVOLEUCOVORIN	Obsessive-Compulsive Disorder	0	Never tested	0.00496403	D015179 ||| D000740	Colorectal Neoplasms ||| Anemia
	CHEMBL1908841	D003924	LEVOLEUCOVORIN	Diabetes Mellitus, Type 2	0	Never tested	0.00316749	D015179 ||| D000740	Colorectal Neoplasms ||| Anemia
	CHEMBL1908841	D000544	LEVOLEUCOVORIN	Alzheimer Disease	0	Never tested	0.00254369	D015179 ||| D000740	Colorectal Neoplasms ||| Anemia
	CHEMBL1908841	D004827	LEVOLEUCOVORIN	Epilepsy	0	Never tested	0.0164022	D015179 ||| D000740	Colorectal Neoplasms ||| Anemia
	CHEMBL1908841	D005901	LEVOLEUCOVORIN	Glaucoma	0	Never tested	0.00200531	D015179 ||| D000740	Colorectal Neoplasms ||| Anemia
	CHEMBL1908841	D051436	LEVOLEUCOVORIN	Renal Insufficiency, Chronic	0	Never tested	0.0299386	D015179 ||| D000740	Colorectal Neoplasms ||| Anemia
	CHEMBL1908841	D013167	LEVOLEUCOVORIN	Spondylitis, Ankylosing	0	Never tested	0.00688746	D015179 ||| D000740	Colorectal Neoplasms ||| Anemia
	CHEMBL1908841	D003863	LEVOLEUCOVORIN	Depression	0	Phase III	0.00424554	D015179 ||| D000740	Colorectal Neoplasms ||| Anemia
	CHEMBL1908841	D010003	LEVOLEUCOVORIN	Osteoarthritis	0	Never tested	0.0168847	D015179 ||| D000740	Colorectal Neoplasms ||| Anemia
	CHEMBL1908841	D000419	LEVOLEUCOVORIN	Albuminuria	0	Never tested	0.0107699	D015179 ||| D000740	Colorectal Neoplasms ||| Anemia
	CHEMBL1908841	D001281	LEVOLEUCOVORIN	Atrial Fibrillation	0	Never tested	0.00200575	D015179 ||| D000740	Colorectal Neoplasms ||| Anemia
	CHEMBL1908841	D006973	LEVOLEUCOVORIN	Hypertension	0	Never tested	0.0130829	D015179 ||| D000740	Colorectal Neoplasms ||| Anemia
	CHEMBL1908841	D006327	LEVOLEUCOVORIN	Heart Block	0	Never tested	0.00457529	D015179 ||| D000740	Colorectal Neoplasms ||| Anemia
	CHEMBL1908841	D055623	LEVOLEUCOVORIN	Keratosis, Actinic	0	Never tested	0.00110066	D015179 ||| D000740	Colorectal Neoplasms ||| Anemia
	CHEMBL1908841	D001991	LEVOLEUCOVORIN	Bronchitis	0	Never tested	0.00985996	D015179 ||| D000740	Colorectal Neoplasms ||| Anemia
	CHEMBL1908841	D008175	LEVOLEUCOVORIN	Lung Neoplasms	0	Phase I	0.00875018	D015179 ||| D000740	Colorectal Neoplasms ||| Anemia
	CHEMBL1908841	D008545	LEVOLEUCOVORIN	Melanoma	0	Phase I	0.0213034	D015179 ||| D000740	Colorectal Neoplasms ||| Anemia
	CHEMBL1908841	D008228	LEVOLEUCOVORIN	Lymphoma, Non-Hodgkin	0	Phase unknown	0.00796038	D015179 ||| D000740	Colorectal Neoplasms ||| Anemia
	CHEMBL1908841	D002294	LEVOLEUCOVORIN	Carcinoma, Squamous Cell	0	Phase III	0.00564762	D015179 ||| D000740	Colorectal Neoplasms ||| Anemia
	CHEMBL1908841	D002349	LEVOLEUCOVORIN	Carpal Tunnel Syndrome	0	Never tested	0.0124224	D015179 ||| D000740	Colorectal Neoplasms ||| Anemia
	CHEMBL1908841	D016883	LEVOLEUCOVORIN	Diabetic Ketoacidosis	0	Never tested	0.0103871	D015179 ||| D000740	Colorectal Neoplasms ||| Anemia
	CHEMBL1908841	D001749	LEVOLEUCOVORIN	Urinary Bladder Neoplasms	0	Never tested	0.001525	D015179 ||| D000740	Colorectal Neoplasms ||| Anemia
	CHEMBL1908841	D007889	LEVOLEUCOVORIN	Leiomyoma	0	Never tested	0.00374731	D015179 ||| D000740	Colorectal Neoplasms ||| Anemia
	CHEMBL1908841	D018798	LEVOLEUCOVORIN	Anemia, Iron-Deficiency	0	Never tested	0.0162142	D015179 ||| D000740	Colorectal Neoplasms ||| Anemia
	CHEMBL1908841	D000380	LEVOLEUCOVORIN	Agranulocytosis	0	Never tested	0.0247173	D000740	Anemia
	CHEMBL1908841	D012893	LEVOLEUCOVORIN	Sleep Wake Disorders	0	Never tested	0.000324782	D015179 ||| D000740	Colorectal Neoplasms ||| Anemia
	CHEMBL1908841	D006429	LEVOLEUCOVORIN	Hemiplegia	0	Never tested	0.0170208	D000740	Anemia
	CHEMBL1908841	D011655	LEVOLEUCOVORIN	Pulmonary Embolism	0	Never tested	0.00474579	D015179 ||| D000740	Colorectal Neoplasms ||| Anemia
	CHEMBL1908841	D009202	LEVOLEUCOVORIN	Cardiomyopathies	0	Never tested	0.000930797	D015179 ||| D000740	Colorectal Neoplasms ||| Anemia
	CHEMBL1908841	D013345	LEVOLEUCOVORIN	Subarachnoid Hemorrhage	0	Never tested	0.0195475	D015179 ||| D000740	Colorectal Neoplasms ||| Anemia
	CHEMBL1908841	D002543	LEVOLEUCOVORIN	Cerebral Hemorrhage	0	Never tested	0.00513928	D015179 ||| D000740	Colorectal Neoplasms ||| Anemia
	CHEMBL1908841	D002544	LEVOLEUCOVORIN	Cerebral Infarction	0	Never tested	0.0137908	D000740	Anemia
	CHEMBL1908841	D050197	LEVOLEUCOVORIN	Arteriosclerosis	0	Never tested	0.0073473	D015179 ||| D000740	Colorectal Neoplasms ||| Anemia
	CHEMBL1908841	D010689	LEVOLEUCOVORIN	Phlebitis	0	Never tested	0.00801672	D000740	Anemia
	CHEMBL1908841	D006484	LEVOLEUCOVORIN	Hemorrhoids	0	Never tested	0.00536563	D015179 ||| D000740	Colorectal Neoplasms ||| Anemia
	CHEMBL1908841	D007022	LEVOLEUCOVORIN	Hypotension	0	Never tested	0.0294858	D000740	Anemia
	CHEMBL1908841	D012852	LEVOLEUCOVORIN	Sinusitis	0	Never tested	0.0301456	D015179 ||| D000740	Colorectal Neoplasms ||| Anemia
	CHEMBL1908841	D010996	LEVOLEUCOVORIN	Pleural Effusion	0	Never tested	0.0292715	D000740	Anemia
	CHEMBL1908841	D011030	LEVOLEUCOVORIN	Pneumothorax	0	Never tested	0.00459233	D015179 ||| D000740	Colorectal Neoplasms ||| Anemia
	CHEMBL1908841	D014060	LEVOLEUCOVORIN	Tongue Diseases	0	Status unknown	0.00194386	D000740	Anemia
	CHEMBL1908841	D004941	LEVOLEUCOVORIN	Esophagitis	0	Never tested	0.0103222	D000740	Anemia
	CHEMBL1908841	D013276	LEVOLEUCOVORIN	Stomach Ulcer	0	Never tested	0.00250625	D015179 ||| D000740	Colorectal Neoplasms ||| Anemia
	CHEMBL1908841	D004415	LEVOLEUCOVORIN	Dyspepsia	0	Never tested	0.00442744	D000740	Anemia
	CHEMBL1908841	D002769	LEVOLEUCOVORIN	Cholelithiasis	0	Never tested	0.00814028	D015179 ||| D000740	Colorectal Neoplasms ||| Anemia
	CHEMBL1908841	D002764	LEVOLEUCOVORIN	Cholecystitis	0	Never tested	0.0104589	D015179 ||| D000740	Colorectal Neoplasms ||| Anemia
	CHEMBL1908841	D010195	LEVOLEUCOVORIN	Pancreatitis	0	Never tested	0.00191756	D015179 ||| D000740	Colorectal Neoplasms ||| Anemia
	CHEMBL1908841	D008286	LEVOLEUCOVORIN	Malabsorption Syndromes	0	Never tested	0.0261587	D000740	Anemia
	CHEMBL1908841	D002481	LEVOLEUCOVORIN	Cellulitis	0	Never tested	0.0037729	D000740	Anemia
	CHEMBL1908841	D011537	LEVOLEUCOVORIN	Pruritus	0	Never tested	0.0165393	D000740	Anemia
	CHEMBL1908841	D008010	LEVOLEUCOVORIN	Lichen Planus	0	Never tested	0.00746231	D015179 ||| D000740	Colorectal Neoplasms ||| Anemia
	CHEMBL1908841	D017492	LEVOLEUCOVORIN	Keratosis, Seborrheic	0	Never tested	0.0680995	D015179 ||| D000740	Colorectal Neoplasms ||| Anemia
	CHEMBL1908841	D011704	LEVOLEUCOVORIN	Pyelonephritis	0	Never tested	0.0202666	D000740	Anemia
	CHEMBL1908841	D058186	LEVOLEUCOVORIN	Acute Kidney Injury	0	Never tested	0.0195816	D000740	Anemia
	CHEMBL1908841	D007676	LEVOLEUCOVORIN	Kidney Failure, Chronic	0	Never tested	0.0142158	D015179 ||| D000740	Colorectal Neoplasms ||| Anemia
	CHEMBL1908841	D003556	LEVOLEUCOVORIN	Cystitis	0	Never tested	0.0194599	D015179 ||| D000740	Colorectal Neoplasms ||| Anemia
	CHEMBL1908841	D011470	LEVOLEUCOVORIN	Prostatic Hyperplasia	0	Never tested	0.00292636	D015179 ||| D000740	Colorectal Neoplasms ||| Anemia
	CHEMBL1908841	D011472	LEVOLEUCOVORIN	Prostatitis	0	Never tested	0.00519361	D000740	Anemia
	CHEMBL1908841	D005348	LEVOLEUCOVORIN	Fibrocystic Breast Disease	0	Never tested	0.0424445	D000740	Anemia
	CHEMBL1908841	D006177	LEVOLEUCOVORIN	Gynecomastia	0	Never tested	0.0272844	D015179 ||| D000740	Colorectal Neoplasms ||| Anemia
	CHEMBL1908841	D004715	LEVOLEUCOVORIN	Endometriosis	0	Never tested	0.029971	D015179 ||| D000740	Colorectal Neoplasms ||| Anemia
	CHEMBL1908841	D003680	LEVOLEUCOVORIN	Deglutition Disorders	0	Never tested	0.0206893	D000740	Anemia
	CHEMBL1908841	D001201	LEVOLEUCOVORIN	Ascites	0	Never tested	0.0118655	D000740	Anemia
	CHEMBL1908841	D005076	LEVOLEUCOVORIN	Exanthema	0	Never tested	0.00622708	D000740	Anemia
	CHEMBL1908841	D014717	LEVOLEUCOVORIN	Vertigo	0	Never tested	0.00962294	D015179 ||| D000740	Colorectal Neoplasms ||| Anemia
	CHEMBL1908841	D013575	LEVOLEUCOVORIN	Syncope	0	Never tested	0.0117755	D000740	Anemia
	CHEMBL1908841	D007766	LEVOLEUCOVORIN	Lacrimal Apparatus Diseases	0	Never tested	0.019555	D000740	Anemia
	CHEMBL1908841	D006471	LEVOLEUCOVORIN	Gastrointestinal Hemorrhage	0	Never tested	0.0265209	D000740	Anemia
	CHEMBL1908841	D010437	LEVOLEUCOVORIN	Peptic Ulcer	0	Never tested	0.0196116	D015179 ||| D000740	Colorectal Neoplasms ||| Anemia
	CHEMBL1908841	D005921	LEVOLEUCOVORIN	Glomerulonephritis	0	Never tested	0.0296845	D015179 ||| D000740	Colorectal Neoplasms ||| Anemia
	CHEMBL1908841	D006333	LEVOLEUCOVORIN	Heart Failure	0	Never tested	0.018071	D015179 ||| D000740	Colorectal Neoplasms ||| Anemia
	CHEMBL1908841	D006547	LEVOLEUCOVORIN	Hernia	0	Never tested	0.00561163	D015179 ||| D000740	Colorectal Neoplasms ||| Anemia
	CHEMBL1908841	D006689	LEVOLEUCOVORIN	Hodgkin Disease	0	Phase II	0.0315137	D015179 ||| D000740	Colorectal Neoplasms ||| Anemia
	CHEMBL1908841	D008113	LEVOLEUCOVORIN	Liver Neoplasms	0	Phase III	0.011618	D015179 ||| D000740	Colorectal Neoplasms ||| Anemia
	CHEMBL1908841	D010051	LEVOLEUCOVORIN	Ovarian Neoplasms	0	Phase II	0.00629514	D015179 ||| D000740	Colorectal Neoplasms ||| Anemia
	CHEMBL1908841	D011471	LEVOLEUCOVORIN	Prostatic Neoplasms	0	Never tested	0.028812	D015179 ||| D000740	Colorectal Neoplasms ||| Anemia
	CHEMBL1908841	D000647	LEVOLEUCOVORIN	Amnesia	0	Never tested	0.0178857	D015179 ||| D000740	Colorectal Neoplasms ||| Anemia
	CHEMBL1908841	D007951	LEVOLEUCOVORIN	Leukemia, Myeloid	0	Phase II	0.000966181	D000740	Anemia
	CHEMBL1908841	D000152	LEVOLEUCOVORIN	Acne Vulgaris	0	Never tested	0.0187521	D015179 ||| D000740	Colorectal Neoplasms ||| Anemia
	CHEMBL1908841	D000740	LEVOLEUCOVORIN	Anemia	1	Approved	0.0451144	D015179	Colorectal Neoplasms
	CHEMBL1908841	D001064	LEVOLEUCOVORIN	Appendicitis	0	Never tested	0.00430588	D015179 ||| D000740	Colorectal Neoplasms ||| Anemia
	CHEMBL1908841	D003248	LEVOLEUCOVORIN	Constipation	0	Never tested	0.00352945	D015179 ||| D000740	Colorectal Neoplasms ||| Anemia
	CHEMBL1908841	D015352	LEVOLEUCOVORIN	Dry Eye Syndromes	0	Never tested	0.00197568	D015179 ||| D000740	Colorectal Neoplasms ||| Anemia
	CHEMBL1908841	D004381	LEVOLEUCOVORIN	Duodenal Ulcer	0	Never tested	0.00349868	D015179 ||| D000740	Colorectal Neoplasms ||| Anemia
	CHEMBL1908841	D015837	LEVOLEUCOVORIN	Vestibular Diseases	0	Never tested	0.00904646	D000740	Anemia
	CHEMBL1908841	D005705	LEVOLEUCOVORIN	Gallbladder Diseases	0	Never tested	0.00844527	D015179 ||| D000740	Colorectal Neoplasms ||| Anemia
	CHEMBL1908841	D006073	LEVOLEUCOVORIN	Gout	0	Never tested	0.00971279	D015179 ||| D000740	Colorectal Neoplasms ||| Anemia
	CHEMBL1908841	D001145	LEVOLEUCOVORIN	Arrhythmias, Cardiac	0	Never tested	0.00421801	D015179 ||| D000740	Colorectal Neoplasms ||| Anemia
	CHEMBL1908841	D043183	LEVOLEUCOVORIN	Irritable Bowel Syndrome	0	Never tested	0.00474553	D015179 ||| D000740	Colorectal Neoplasms ||| Anemia
	CHEMBL1908841	D001851	LEVOLEUCOVORIN	Bone Diseases, Metabolic	0	Never tested	0.0307739	D000740	Anemia
	CHEMBL1908841	D010024	LEVOLEUCOVORIN	Osteoporosis	0	Never tested	0.022878	D015179 ||| D000740	Colorectal Neoplasms ||| Anemia
	CHEMBL1908841	D009443	LEVOLEUCOVORIN	Neuritis	0	Never tested	0.0150589	D000740	Anemia
	CHEMBL1908841	D010538	LEVOLEUCOVORIN	Peritonitis	0	Never tested	0.0115108	D015179 ||| D000740	Colorectal Neoplasms ||| Anemia
	CHEMBL1908841	D010998	LEVOLEUCOVORIN	Pleurisy	0	Never tested	0.0193457	D000740	Anemia
	CHEMBL1908841	D011565	LEVOLEUCOVORIN	Psoriasis	0	Never tested	0.016253	D015179 ||| D000740	Colorectal Neoplasms ||| Anemia
	CHEMBL1908841	D012163	LEVOLEUCOVORIN	Retinal Detachment	0	Never tested	0.00669032	D015179 ||| D000740	Colorectal Neoplasms ||| Anemia
	CHEMBL1908841	D012393	LEVOLEUCOVORIN	Rosacea	0	Never tested	0.00203693	D015179 ||| D000740	Colorectal Neoplasms ||| Anemia
	CHEMBL1908841	D006042	LEVOLEUCOVORIN	Goiter	0	Never tested	0.00237525	D015179 ||| D000740	Colorectal Neoplasms ||| Anemia
	CHEMBL1908841	D002546	LEVOLEUCOVORIN	Ischemic Attack, Transient	0	Never tested	0.012134	D000740	Anemia
	CHEMBL1908841	D000083242	LEVOLEUCOVORIN	Ischemic Stroke	0	Never tested	0.0249755	D015179 ||| D000740	Colorectal Neoplasms ||| Anemia
	CHEMBL1908841	D012891	LEVOLEUCOVORIN	Sleep Apnea Syndromes	0	Never tested	0.00461533	D015179 ||| D000740	Colorectal Neoplasms ||| Anemia
	CHEMBL1908841	D013921	LEVOLEUCOVORIN	Thrombocytopenia	0	Phase II	0.0371104	D000740	Anemia
	CHEMBL1908841	D015179	LEVOLEUCOVORIN	Colorectal Neoplasms	1	Approved	0.00366214	D000740	Anemia
	CHEMBL1908841	D006627	LEVOLEUCOVORIN	Hirschsprung Disease	0	Never tested	0.00935681	D015179 ||| D000740	Colorectal Neoplasms ||| Anemia
	CHEMBL1908841	D013964	LEVOLEUCOVORIN	Thyroid Neoplasms	0	Never tested	0.00637429	D015179 ||| D000740	Colorectal Neoplasms ||| Anemia
	CHEMBL1908841	D010001	LEVOLEUCOVORIN	Osteitis Deformans	0	Never tested	0.00484247	D015179 ||| D000740	Colorectal Neoplasms ||| Anemia
	CHEMBL1908841	D007018	LEVOLEUCOVORIN	Hypopituitarism	0	Never tested	0.0149588	D015179 ||| D000740	Colorectal Neoplasms ||| Anemia
	CHEMBL1908841	D020246	LEVOLEUCOVORIN	Venous Thrombosis	0	Never tested	0.0139078	D015179 ||| D000740	Colorectal Neoplasms ||| Anemia
	CHEMBL1908841	D000075224	LEVOLEUCOVORIN	Cardiac Conduction System Disease	0	Never tested	0.0432305	D000740	Anemia
	CHEMBL1908841	D003731	LEVOLEUCOVORIN	Dental Caries	0	Never tested	0.0150239	D015179 ||| D000740	Colorectal Neoplasms ||| Anemia
	CHEMBL1908841	D005242	LEVOLEUCOVORIN	Fecal Incontinence	0	Never tested	0.00106044	D000740	Anemia
	CHEMBL1908841	D016055	LEVOLEUCOVORIN	Urinary Retention	0	Never tested	0.00731974	D000740	Anemia
	CHEMBL1908841	D011141	LEVOLEUCOVORIN	Polyuria	0	Never tested	0.00899318	D000740	Anemia
	CHEMBL1908841	D007762	LEVOLEUCOVORIN	Labyrinthitis	0	Never tested	0.00732326	D000740	Anemia
	CHEMBL1908841	D012878	LEVOLEUCOVORIN	Skin Neoplasms	0	Phase I	0.00503296	D000740	Anemia
	CHEMBL1908841	D009260	LEVOLEUCOVORIN	Nail Diseases	0	Never tested	0.00663915	D000740	Anemia
	CHEMBL1908841	D016491	LEVOLEUCOVORIN	Peripheral Vascular Diseases	0	Never tested	0.00819047	D000740	Anemia
	CHEMBL1908841	D011111	LEVOLEUCOVORIN	Polymyalgia Rheumatica	0	Never tested	0.0553711	D000740	Anemia
	CHEMBL1908841	D013118	LEVOLEUCOVORIN	Spinal Cord Diseases	0	Never tested	0.0157875	D015179 ||| D000740	Colorectal Neoplasms ||| Anemia
	CHEMBL1908841	D014581	LEVOLEUCOVORIN	Urticaria	0	Never tested	0.0267282	D015179 ||| D000740	Colorectal Neoplasms ||| Anemia
	CHEMBL1908841	D014648	LEVOLEUCOVORIN	Varicose Veins	0	Never tested	0.0287667	D015179 ||| D000740	Colorectal Neoplasms ||| Anemia
	CHEMBL1908841	D010031	LEVOLEUCOVORIN	Otitis	0	Never tested	0.00823785	D015179 ||| D000740	Colorectal Neoplasms ||| Anemia
	CHEMBL1908841	D019966	LEVOLEUCOVORIN	Substance-Related Disorders	0	Never tested	0.0244889	D000740	Anemia
	CHEMBL1908841	D015155	LEVOLEUCOVORIN	Esophageal Spasm, Diffuse	0	Never tested	0.00516276	D015179 ||| D000740	Colorectal Neoplasms ||| Anemia
	CHEMBL1908906	D001289	FLORBETABEN	Attention Deficit Disorder with Hyperactivity	0	Never tested	0.00783975	D000544	Alzheimer Disease
	CHEMBL1908906	D001008	FLORBETABEN	Anxiety Disorders	0	Never tested	0.00315362	D000544	Alzheimer Disease
	CHEMBL1908906	D013313	FLORBETABEN	Stress Disorders, Post-Traumatic	0	Never tested	0.00880366	D000544	Alzheimer Disease
	CHEMBL1908906	D000856	FLORBETABEN	Anorexia Nervosa	0	Never tested	0.00270892	D000544	Alzheimer Disease
	CHEMBL1908906	D015228	FLORBETABEN	Hypertriglyceridemia	0	Never tested	0.0303466	D000544	Alzheimer Disease
	CHEMBL1908906	D003324	FLORBETABEN	Coronary Artery Disease	0	Never tested	0.00461712	D000544	Alzheimer Disease
	CHEMBL1908906	D009765	FLORBETABEN	Obesity	0	Never tested	0.0381751	D000544	Alzheimer Disease
	CHEMBL1908906	D020177	FLORBETABEN	Idiopathic Hypersomnia	0	Never tested	0.00760268	D000544	Alzheimer Disease
	CHEMBL1908906	D010300	FLORBETABEN	Parkinson Disease	0	Never tested	0.00994441	D000544	Alzheimer Disease
	CHEMBL1908906	D013771	FLORBETABEN	Tetralogy of Fallot	0	Never tested	0.00230041	D000544	Alzheimer Disease
	CHEMBL1908906	D001172	FLORBETABEN	Arthritis, Rheumatoid	0	Never tested	0.00396272	D000544	Alzheimer Disease
	CHEMBL1908906	D003424	FLORBETABEN	Crohn Disease	0	Never tested	0.0172646	D000544	Alzheimer Disease
	CHEMBL1908906	D003093	FLORBETABEN	Colitis, Ulcerative	0	Never tested	0.00834424	D000544	Alzheimer Disease
	CHEMBL1908906	D015212	FLORBETABEN	Inflammatory Bowel Diseases	0	Never tested	0.00448036	D000544	Alzheimer Disease
	CHEMBL1908906	D002761	FLORBETABEN	Cholangitis	0	Never tested	0.00224881	D000544	Alzheimer Disease
	CHEMBL1908906	D017098	FLORBETABEN	IgA Deficiency	0	Status unknown	0.008347	D000544	Alzheimer Disease
	CHEMBL1908906	D008268	FLORBETABEN	Macular Degeneration	0	Never tested	0.00443067	D000544	Alzheimer Disease
	CHEMBL1908906	D034381	FLORBETABEN	Hearing Loss	0	Never tested	0.00273692	D000544	Alzheimer Disease
	CHEMBL1908906	D014012	FLORBETABEN	Tinnitus	0	Never tested	0.00688108	D000544	Alzheimer Disease
	CHEMBL1908906	D000505	FLORBETABEN	Alopecia	0	Never tested	0.000357143	D000544	Alzheimer Disease
	CHEMBL1908906	D019226	FLORBETABEN	Oral Ulcer	0	Never tested	0.0499287	D000544	Alzheimer Disease
	CHEMBL1908906	D000787	FLORBETABEN	Angina Pectoris	0	Never tested	0.0114259	D000544	Alzheimer Disease
	CHEMBL1908906	D065631	FLORBETABEN	Rhinitis, Allergic	0	Never tested	0.00789282	D000544	Alzheimer Disease
	CHEMBL1908906	D001249	FLORBETABEN	Asthma	0	Never tested	0.010055	D000544	Alzheimer Disease
	CHEMBL1908906	D005764	FLORBETABEN	Gastroesophageal Reflux	0	Never tested	0.009467	D000544	Alzheimer Disease
	CHEMBL1908906	D007037	FLORBETABEN	Hypothyroidism	0	Never tested	0.0166943	D000544	Alzheimer Disease
	CHEMBL1908906	D008881	FLORBETABEN	Migraine Disorders	0	Never tested	0.0117277	D000544	Alzheimer Disease
	CHEMBL1908906	D004485	FLORBETABEN	Eczema	0	Never tested	0.00048245	D000544	Alzheimer Disease
	CHEMBL1908906	D006937	FLORBETABEN	Hypercholesterolemia	0	Never tested	0.0114699	D000544	Alzheimer Disease
	CHEMBL1908906	D012626	FLORBETABEN	Sebaceous Gland Neoplasms	0	Status unknown	0.00312248	D000544	Alzheimer Disease
	CHEMBL1908906	D001943	FLORBETABEN	Breast Neoplasms	0	Never tested	0.010263	D000544	Alzheimer Disease
	CHEMBL1908906	D002280	FLORBETABEN	Carcinoma, Basal Cell	0	Never tested	0.00935014	D000544	Alzheimer Disease
	CHEMBL1908906	D000230	FLORBETABEN	Adenocarcinoma	0	Never tested	0.00727587	D000544	Alzheimer Disease
	CHEMBL1908906	D002386	FLORBETABEN	Cataract	0	Never tested	0.00710294	D000544	Alzheimer Disease
	CHEMBL1908906	D006552	FLORBETABEN	Hernia, Inguinal	0	Never tested	0.00279427	D000544	Alzheimer Disease
	CHEMBL1908906	D012005	FLORBETABEN	Rectal Prolapse	0	Status unknown	0.00468095	D000544	Alzheimer Disease
	CHEMBL1908906	D014029	FLORBETABEN	Tobacco Use Disorder	0	Never tested	0.00405514	D000544	Alzheimer Disease
	CHEMBL1908906	D009203	FLORBETABEN	Myocardial Infarction	0	Never tested	0.0136349	D000544	Alzheimer Disease
	CHEMBL1908906	D005756	FLORBETABEN	Gastritis	0	Never tested	0.00603404	D000544	Alzheimer Disease
	CHEMBL1908906	D006548	FLORBETABEN	Hernia, Diaphragmatic	0	Never tested	0.025219	D000544	Alzheimer Disease
	CHEMBL1908906	D000076385	FLORBETABEN	Diverticular Diseases	0	Never tested	0.00467102	D000544	Alzheimer Disease
	CHEMBL1908906	D007319	FLORBETABEN	Sleep Initiation and Maintenance Disorders	0	Never tested	0.00345035	D000544	Alzheimer Disease
	CHEMBL1908906	D009290	FLORBETABEN	Narcolepsy	0	Never tested	0.00361934	D000544	Alzheimer Disease
	CHEMBL1908906	D003922	FLORBETABEN	Diabetes Mellitus, Type 1	0	Never tested	0.00865528	D000544	Alzheimer Disease
	CHEMBL1908906	D002446	FLORBETABEN	Celiac Disease	0	Never tested	0.0156479	D000544	Alzheimer Disease
	CHEMBL1908906	D008105	FLORBETABEN	Liver Cirrhosis, Biliary	0	Never tested	0.0176906	D000544	Alzheimer Disease
	CHEMBL1908906	D014820	FLORBETABEN	Vitiligo	0	Never tested	0.0205387	D000544	Alzheimer Disease
	CHEMBL1908906	D009798	FLORBETABEN	Ocular Hypertension	0	Never tested	0.0148203	D000544	Alzheimer Disease
	CHEMBL1908906	D009447	FLORBETABEN	Neuroblastoma	0	Never tested	0.00916195	D000544	Alzheimer Disease
	CHEMBL1908906	D012559	FLORBETABEN	Schizophrenia	0	Never tested	0.00210686	D000544	Alzheimer Disease
	CHEMBL1908906	D000690	FLORBETABEN	Amyotrophic Lateral Sclerosis	0	Never tested	0.030332	D000544	Alzheimer Disease
	CHEMBL1908906	D008180	FLORBETABEN	Lupus Erythematosus, Systemic	0	Never tested	0.0244479	D000544	Alzheimer Disease
	CHEMBL1908906	D000437	FLORBETABEN	Alcoholism	0	Never tested	0.0488105	D000544	Alzheimer Disease
	CHEMBL1908906	D000067877	FLORBETABEN	Autism Spectrum Disorder	0	Never tested	0.00902585	D000544	Alzheimer Disease
	CHEMBL1908906	D001714	FLORBETABEN	Bipolar Disorder	0	Never tested	0.00510603	D000544	Alzheimer Disease
	CHEMBL1908906	D009771	FLORBETABEN	Obsessive-Compulsive Disorder	0	Never tested	0.00813584	D000544	Alzheimer Disease
	CHEMBL1908906	D003924	FLORBETABEN	Diabetes Mellitus, Type 2	0	Never tested	0.00257399	D000544	Alzheimer Disease
	CHEMBL1908906	D004827	FLORBETABEN	Epilepsy	0	Never tested	0.00611772	D000544	Alzheimer Disease
	CHEMBL1908906	D005901	FLORBETABEN	Glaucoma	0	Never tested	0.010047	D000544	Alzheimer Disease
	CHEMBL1908906	D051436	FLORBETABEN	Renal Insufficiency, Chronic	0	Never tested	0.00892508	D000544	Alzheimer Disease
	CHEMBL1908906	D013167	FLORBETABEN	Spondylitis, Ankylosing	0	Never tested	0.01294	D000544	Alzheimer Disease
	CHEMBL1908906	D003863	FLORBETABEN	Depression	0	Never tested	0.012335	D000544	Alzheimer Disease
	CHEMBL1908906	D010003	FLORBETABEN	Osteoarthritis	0	Never tested	0.026343	D000544	Alzheimer Disease
	CHEMBL1908906	D000419	FLORBETABEN	Albuminuria	0	Never tested	0.0116022	D000544	Alzheimer Disease
	CHEMBL1908906	D001281	FLORBETABEN	Atrial Fibrillation	0	Never tested	0.0250014	D000544	Alzheimer Disease
	CHEMBL1908906	D006973	FLORBETABEN	Hypertension	0	Never tested	0.00334897	D000544	Alzheimer Disease
	CHEMBL1908906	D006327	FLORBETABEN	Heart Block	0	Never tested	0.0191765	D000544	Alzheimer Disease
	CHEMBL1908906	D055623	FLORBETABEN	Keratosis, Actinic	0	Never tested	0.0049068	D000544	Alzheimer Disease
	CHEMBL1908906	D001991	FLORBETABEN	Bronchitis	0	Never tested	0.000325138	D000544	Alzheimer Disease
	CHEMBL1908906	D008175	FLORBETABEN	Lung Neoplasms	0	Never tested	0.013932	D000544	Alzheimer Disease
	CHEMBL1908906	D008545	FLORBETABEN	Melanoma	0	Never tested	0.0255333	D000544	Alzheimer Disease
	CHEMBL1908906	D008228	FLORBETABEN	Lymphoma, Non-Hodgkin	0	Never tested	0.0166492	D000544	Alzheimer Disease
	CHEMBL1908906	D002294	FLORBETABEN	Carcinoma, Squamous Cell	0	Never tested	0.00537447	D000544	Alzheimer Disease
	CHEMBL1908906	D002349	FLORBETABEN	Carpal Tunnel Syndrome	0	Never tested	0.0245308	D000544	Alzheimer Disease
	CHEMBL1908906	D016883	FLORBETABEN	Diabetic Ketoacidosis	0	Never tested	0.0118375	D000544	Alzheimer Disease
	CHEMBL1908906	D001749	FLORBETABEN	Urinary Bladder Neoplasms	0	Never tested	0.0481825	D000544	Alzheimer Disease
	CHEMBL1908906	D007889	FLORBETABEN	Leiomyoma	0	Never tested	0.0065384	D000544	Alzheimer Disease
	CHEMBL1908906	D018798	FLORBETABEN	Anemia, Iron-Deficiency	0	Never tested	0.0666726	D000544	Alzheimer Disease
	CHEMBL1908906	D012893	FLORBETABEN	Sleep Wake Disorders	0	Never tested	0.0106406	D000544	Alzheimer Disease
	CHEMBL1908906	D011655	FLORBETABEN	Pulmonary Embolism	0	Never tested	0.0199361	D000544	Alzheimer Disease
	CHEMBL1908906	D009202	FLORBETABEN	Cardiomyopathies	0	Never tested	0.0240581	D000544	Alzheimer Disease
	CHEMBL1908906	D013345	FLORBETABEN	Subarachnoid Hemorrhage	0	Never tested	0.013598	D000544	Alzheimer Disease
	CHEMBL1908906	D002543	FLORBETABEN	Cerebral Hemorrhage	0	Never tested	0.00937714	D000544	Alzheimer Disease
	CHEMBL1908906	D050197	FLORBETABEN	Arteriosclerosis	0	Never tested	0.0253422	D000544	Alzheimer Disease
	CHEMBL1908906	D006484	FLORBETABEN	Hemorrhoids	0	Never tested	0.0120896	D000544	Alzheimer Disease
	CHEMBL1908906	D012852	FLORBETABEN	Sinusitis	0	Never tested	0.141686	D000544	Alzheimer Disease
	CHEMBL1908906	D011030	FLORBETABEN	Pneumothorax	0	Never tested	0.0142632	D000544	Alzheimer Disease
	CHEMBL1908906	D013276	FLORBETABEN	Stomach Ulcer	0	Never tested	0.203623	D000544	Alzheimer Disease
	CHEMBL1908906	D002769	FLORBETABEN	Cholelithiasis	0	Never tested	0.00335999	D000544	Alzheimer Disease
	CHEMBL1908906	D002764	FLORBETABEN	Cholecystitis	0	Never tested	0.010284	D000544	Alzheimer Disease
	CHEMBL1908906	D010195	FLORBETABEN	Pancreatitis	0	Never tested	0.00593862	D000544	Alzheimer Disease
	CHEMBL1908906	D008010	FLORBETABEN	Lichen Planus	0	Never tested	0.0859589	D000544	Alzheimer Disease
	CHEMBL1908906	D017492	FLORBETABEN	Keratosis, Seborrheic	0	Never tested	0.00351649	D000544	Alzheimer Disease
	CHEMBL1908906	D007676	FLORBETABEN	Kidney Failure, Chronic	0	Never tested	0.00188799	D000544	Alzheimer Disease
	CHEMBL1908906	D003556	FLORBETABEN	Cystitis	0	Never tested	0.0105409	D000544	Alzheimer Disease
	CHEMBL1908906	D011470	FLORBETABEN	Prostatic Hyperplasia	0	Never tested	0.0190425	D000544	Alzheimer Disease
	CHEMBL1908906	D006177	FLORBETABEN	Gynecomastia	0	Never tested	0.00661231	D000544	Alzheimer Disease
	CHEMBL1908906	D004715	FLORBETABEN	Endometriosis	0	Never tested	0.000546412	D000544	Alzheimer Disease
	CHEMBL1908906	D014717	FLORBETABEN	Vertigo	0	Never tested	0.0383231	D000544	Alzheimer Disease
	CHEMBL1908906	D010437	FLORBETABEN	Peptic Ulcer	0	Never tested	0.0278988	D000544	Alzheimer Disease
	CHEMBL1908906	D005921	FLORBETABEN	Glomerulonephritis	0	Never tested	0.00101889	D000544	Alzheimer Disease
	CHEMBL1908906	D006333	FLORBETABEN	Heart Failure	0	Never tested	0.0054621	D000544	Alzheimer Disease
	CHEMBL1908906	D006547	FLORBETABEN	Hernia	0	Never tested	0.0012262	D000544	Alzheimer Disease
	CHEMBL1908906	D006689	FLORBETABEN	Hodgkin Disease	0	Never tested	0.00946345	D000544	Alzheimer Disease
	CHEMBL1908906	D008113	FLORBETABEN	Liver Neoplasms	0	Never tested	0.00660832	D000544	Alzheimer Disease
	CHEMBL1908906	D010051	FLORBETABEN	Ovarian Neoplasms	0	Never tested	0.0199978	D000544	Alzheimer Disease
	CHEMBL1908906	D011471	FLORBETABEN	Prostatic Neoplasms	0	Never tested	0.00364715	D000544	Alzheimer Disease
	CHEMBL1908906	D000647	FLORBETABEN	Amnesia	0	Never tested	0.160708	D000544	Alzheimer Disease
	CHEMBL1908906	D000152	FLORBETABEN	Acne Vulgaris	0	Never tested	0.00679701	D000544	Alzheimer Disease
	CHEMBL1908906	D000740	FLORBETABEN	Anemia	0	Never tested	0.012594	D000544	Alzheimer Disease
	CHEMBL1908906	D001064	FLORBETABEN	Appendicitis	0	Never tested	0.00153591	D000544	Alzheimer Disease
	CHEMBL1908906	D003248	FLORBETABEN	Constipation	0	Never tested	0.00438055	D000544	Alzheimer Disease
	CHEMBL1908906	D015352	FLORBETABEN	Dry Eye Syndromes	0	Never tested	0.00331464	D000544	Alzheimer Disease
	CHEMBL1908906	D004381	FLORBETABEN	Duodenal Ulcer	0	Never tested	0.104044	D000544	Alzheimer Disease
	CHEMBL1908906	D005705	FLORBETABEN	Gallbladder Diseases	0	Never tested	0.0556452	D000544	Alzheimer Disease
	CHEMBL1908906	D006073	FLORBETABEN	Gout	0	Never tested	0.0174096	D000544	Alzheimer Disease
	CHEMBL1908906	D001145	FLORBETABEN	Arrhythmias, Cardiac	0	Never tested	0.00716567	D000544	Alzheimer Disease
	CHEMBL1908906	D043183	FLORBETABEN	Irritable Bowel Syndrome	0	Never tested	0.00570714	D000544	Alzheimer Disease
	CHEMBL1908906	D010024	FLORBETABEN	Osteoporosis	0	Never tested	0.0507301	D000544	Alzheimer Disease
	CHEMBL1908906	D010538	FLORBETABEN	Peritonitis	0	Never tested	0.00523114	D000544	Alzheimer Disease
	CHEMBL1908906	D011565	FLORBETABEN	Psoriasis	0	Never tested	0.00442565	D000544	Alzheimer Disease
	CHEMBL1908906	D012163	FLORBETABEN	Retinal Detachment	0	Never tested	0.0141724	D000544	Alzheimer Disease
	CHEMBL1908906	D012393	FLORBETABEN	Rosacea	0	Never tested	0.0105709	D000544	Alzheimer Disease
	CHEMBL1908906	D006042	FLORBETABEN	Goiter	0	Never tested	0.0151632	D000544	Alzheimer Disease
	CHEMBL1908906	D000083242	FLORBETABEN	Ischemic Stroke	0	Never tested	0.00272292	D000544	Alzheimer Disease
	CHEMBL1908906	D012891	FLORBETABEN	Sleep Apnea Syndromes	0	Never tested	0.0199029	D000544	Alzheimer Disease
	CHEMBL1908906	D015179	FLORBETABEN	Colorectal Neoplasms	0	Never tested	0.00350286	D000544	Alzheimer Disease
	CHEMBL1908906	D006627	FLORBETABEN	Hirschsprung Disease	0	Never tested	0.00575591	D000544	Alzheimer Disease
	CHEMBL1908906	D013964	FLORBETABEN	Thyroid Neoplasms	0	Never tested	0.00873929	D000544	Alzheimer Disease
	CHEMBL1908906	D010001	FLORBETABEN	Osteitis Deformans	0	Never tested	0.00770854	D000544	Alzheimer Disease
	CHEMBL1908906	D007018	FLORBETABEN	Hypopituitarism	0	Never tested	0.0619768	D000544	Alzheimer Disease
	CHEMBL1908906	D020246	FLORBETABEN	Venous Thrombosis	0	Never tested	0.00336587	D000544	Alzheimer Disease
	CHEMBL1908906	D003731	FLORBETABEN	Dental Caries	0	Never tested	0.009141	D000544	Alzheimer Disease
	CHEMBL1908906	D013118	FLORBETABEN	Spinal Cord Diseases	0	Never tested	0.00280008	D000544	Alzheimer Disease
	CHEMBL1908906	D014581	FLORBETABEN	Urticaria	0	Never tested	0.0401894	D000544	Alzheimer Disease
	CHEMBL1908906	D014648	FLORBETABEN	Varicose Veins	0	Never tested	0.0061429	D000544	Alzheimer Disease
	CHEMBL1908906	D010031	FLORBETABEN	Otitis	0	Never tested	0.0164334	D000544	Alzheimer Disease
	CHEMBL1908906	D015155	FLORBETABEN	Esophageal Spasm, Diffuse	0	Never tested	0.0031458	D000544	Alzheimer Disease
	CHEMBL1908919	D001289	FLORBETAPIR	Attention Deficit Disorder with Hyperactivity	0	Never tested	0.00753093	D000544	Alzheimer Disease
	CHEMBL1908919	D001008	FLORBETAPIR	Anxiety Disorders	0	Never tested	0.00979639	D000544	Alzheimer Disease
	CHEMBL1908919	D013313	FLORBETAPIR	Stress Disorders, Post-Traumatic	0	Never tested	0.00484029	D000544	Alzheimer Disease
	CHEMBL1908919	D000856	FLORBETAPIR	Anorexia Nervosa	0	Never tested	0.00508938	D000544	Alzheimer Disease
	CHEMBL1908919	D015228	FLORBETAPIR	Hypertriglyceridemia	0	Never tested	0.0136143	D000544	Alzheimer Disease
	CHEMBL1908919	D003324	FLORBETAPIR	Coronary Artery Disease	0	Never tested	0.00354768	D000544	Alzheimer Disease
	CHEMBL1908919	D009765	FLORBETAPIR	Obesity	0	Never tested	0.0161357	D000544	Alzheimer Disease
	CHEMBL1908919	D020177	FLORBETAPIR	Idiopathic Hypersomnia	0	Never tested	0.00243654	D000544	Alzheimer Disease
	CHEMBL1908919	D010300	FLORBETAPIR	Parkinson Disease	0	Never tested	0.0395069	D000544	Alzheimer Disease
	CHEMBL1908919	D013771	FLORBETAPIR	Tetralogy of Fallot	0	Never tested	0.00627137	D000544	Alzheimer Disease
	CHEMBL1908919	D001172	FLORBETAPIR	Arthritis, Rheumatoid	0	Never tested	0.00825464	D000544	Alzheimer Disease
	CHEMBL1908919	D003424	FLORBETAPIR	Crohn Disease	0	Never tested	0.0234154	D000544	Alzheimer Disease
	CHEMBL1908919	D003093	FLORBETAPIR	Colitis, Ulcerative	0	Never tested	0.00542482	D000544	Alzheimer Disease
	CHEMBL1908919	D015212	FLORBETAPIR	Inflammatory Bowel Diseases	0	Never tested	0.00151534	D000544	Alzheimer Disease
	CHEMBL1908919	D002761	FLORBETAPIR	Cholangitis	0	Never tested	0.00263072	D000544	Alzheimer Disease
	CHEMBL1908919	D017098	FLORBETAPIR	IgA Deficiency	0	Status unknown	0.0127808	D000544	Alzheimer Disease
	CHEMBL1908919	D008268	FLORBETAPIR	Macular Degeneration	0	Never tested	0.0253301	D000544	Alzheimer Disease
	CHEMBL1908919	D034381	FLORBETAPIR	Hearing Loss	0	Never tested	0.006258	D000544	Alzheimer Disease
	CHEMBL1908919	D014012	FLORBETAPIR	Tinnitus	0	Never tested	0.0172709	D000544	Alzheimer Disease
	CHEMBL1908919	D000505	FLORBETAPIR	Alopecia	0	Never tested	0.00262381	D000544	Alzheimer Disease
	CHEMBL1908919	D019226	FLORBETAPIR	Oral Ulcer	0	Never tested	0.0164754	D000544	Alzheimer Disease
	CHEMBL1908919	D000787	FLORBETAPIR	Angina Pectoris	0	Never tested	0.0066528	D000544	Alzheimer Disease
	CHEMBL1908919	D065631	FLORBETAPIR	Rhinitis, Allergic	0	Never tested	0.00834914	D000544	Alzheimer Disease
	CHEMBL1908919	D001249	FLORBETAPIR	Asthma	0	Never tested	0.0285244	D000544	Alzheimer Disease
	CHEMBL1908919	D005764	FLORBETAPIR	Gastroesophageal Reflux	0	Never tested	0.0157797	D000544	Alzheimer Disease
	CHEMBL1908919	D007037	FLORBETAPIR	Hypothyroidism	0	Never tested	0.0113332	D000544	Alzheimer Disease
	CHEMBL1908919	D008881	FLORBETAPIR	Migraine Disorders	0	Never tested	0.0148252	D000544	Alzheimer Disease
	CHEMBL1908919	D004485	FLORBETAPIR	Eczema	0	Never tested	0.0204274	D000544	Alzheimer Disease
	CHEMBL1908919	D006937	FLORBETAPIR	Hypercholesterolemia	0	Never tested	0.023093	D000544	Alzheimer Disease
	CHEMBL1908919	D012626	FLORBETAPIR	Sebaceous Gland Neoplasms	0	Status unknown	0.00143115	D000544	Alzheimer Disease
	CHEMBL1908919	D001943	FLORBETAPIR	Breast Neoplasms	0	Never tested	0.00824015	D000544	Alzheimer Disease
	CHEMBL1908919	D002280	FLORBETAPIR	Carcinoma, Basal Cell	0	Never tested	0.0042434	D000544	Alzheimer Disease
	CHEMBL1908919	D000230	FLORBETAPIR	Adenocarcinoma	0	Never tested	0.0410868	D000544	Alzheimer Disease
	CHEMBL1908919	D002386	FLORBETAPIR	Cataract	0	Never tested	0.00553614	D000544	Alzheimer Disease
	CHEMBL1908919	D006552	FLORBETAPIR	Hernia, Inguinal	0	Never tested	0.0113489	D000544	Alzheimer Disease
	CHEMBL1908919	D012005	FLORBETAPIR	Rectal Prolapse	0	Status unknown	0.00687931	D000544	Alzheimer Disease
	CHEMBL1908919	D014029	FLORBETAPIR	Tobacco Use Disorder	0	Never tested	0.00155994	D000544	Alzheimer Disease
	CHEMBL1908919	D009203	FLORBETAPIR	Myocardial Infarction	0	Never tested	0.00290662	D000544	Alzheimer Disease
	CHEMBL1908919	D005756	FLORBETAPIR	Gastritis	0	Never tested	0.0101599	D000544	Alzheimer Disease
	CHEMBL1908919	D006548	FLORBETAPIR	Hernia, Diaphragmatic	0	Never tested	0.00860774	D000544	Alzheimer Disease
	CHEMBL1908919	D000076385	FLORBETAPIR	Diverticular Diseases	0	Never tested	0.0326837	D000544	Alzheimer Disease
	CHEMBL1908919	D007319	FLORBETAPIR	Sleep Initiation and Maintenance Disorders	0	Never tested	0.0119807	D000544	Alzheimer Disease
	CHEMBL1908919	D009290	FLORBETAPIR	Narcolepsy	0	Never tested	0.00247792	D000544	Alzheimer Disease
	CHEMBL1908919	D003922	FLORBETAPIR	Diabetes Mellitus, Type 1	0	Never tested	0.0391577	D000544	Alzheimer Disease
	CHEMBL1908919	D002446	FLORBETAPIR	Celiac Disease	0	Never tested	0.0133942	D000544	Alzheimer Disease
	CHEMBL1908919	D008105	FLORBETAPIR	Liver Cirrhosis, Biliary	0	Never tested	0.0147873	D000544	Alzheimer Disease
	CHEMBL1908919	D014820	FLORBETAPIR	Vitiligo	0	Never tested	0.01014	D000544	Alzheimer Disease
	CHEMBL1908919	D009798	FLORBETAPIR	Ocular Hypertension	0	Never tested	0.0359207	D000544	Alzheimer Disease
	CHEMBL1908919	D009447	FLORBETAPIR	Neuroblastoma	0	Never tested	0.00581166	D000544	Alzheimer Disease
	CHEMBL1908919	D012559	FLORBETAPIR	Schizophrenia	0	Never tested	0.0457034	D000544	Alzheimer Disease
	CHEMBL1908919	D000690	FLORBETAPIR	Amyotrophic Lateral Sclerosis	0	Never tested	0.014395	D000544	Alzheimer Disease
	CHEMBL1908919	D008180	FLORBETAPIR	Lupus Erythematosus, Systemic	0	Never tested	0.0209359	D000544	Alzheimer Disease
	CHEMBL1908919	D000437	FLORBETAPIR	Alcoholism	0	Never tested	0.00922459	D000544	Alzheimer Disease
	CHEMBL1908919	D000067877	FLORBETAPIR	Autism Spectrum Disorder	0	Never tested	0.00696058	D000544	Alzheimer Disease
	CHEMBL1908919	D001714	FLORBETAPIR	Bipolar Disorder	0	Never tested	0.00766299	D000544	Alzheimer Disease
	CHEMBL1908919	D009771	FLORBETAPIR	Obsessive-Compulsive Disorder	0	Never tested	0.00300284	D000544	Alzheimer Disease
	CHEMBL1908919	D003924	FLORBETAPIR	Diabetes Mellitus, Type 2	0	Never tested	0.00209076	D000544	Alzheimer Disease
	CHEMBL1908919	D004827	FLORBETAPIR	Epilepsy	0	Never tested	0.00343036	D000544	Alzheimer Disease
	CHEMBL1908919	D005901	FLORBETAPIR	Glaucoma	0	Never tested	0.00500298	D000544	Alzheimer Disease
	CHEMBL1908919	D051436	FLORBETAPIR	Renal Insufficiency, Chronic	0	Never tested	0.0219274	D000544	Alzheimer Disease
	CHEMBL1908919	D013167	FLORBETAPIR	Spondylitis, Ankylosing	0	Never tested	0.00873008	D000544	Alzheimer Disease
	CHEMBL1908919	D003863	FLORBETAPIR	Depression	0	Never tested	0.00192402	D000544	Alzheimer Disease
	CHEMBL1908919	D010003	FLORBETAPIR	Osteoarthritis	0	Never tested	0.0237539	D000544	Alzheimer Disease
	CHEMBL1908919	D000419	FLORBETAPIR	Albuminuria	0	Never tested	0.00388988	D000544	Alzheimer Disease
	CHEMBL1908919	D001281	FLORBETAPIR	Atrial Fibrillation	0	Never tested	0.0107915	D000544	Alzheimer Disease
	CHEMBL1908919	D006973	FLORBETAPIR	Hypertension	0	Never tested	0.0383721	D000544	Alzheimer Disease
	CHEMBL1908919	D006327	FLORBETAPIR	Heart Block	0	Never tested	0.0027158	D000544	Alzheimer Disease
	CHEMBL1908919	D055623	FLORBETAPIR	Keratosis, Actinic	0	Never tested	0.019859	D000544	Alzheimer Disease
	CHEMBL1908919	D001991	FLORBETAPIR	Bronchitis	0	Never tested	0.0255194	D000544	Alzheimer Disease
	CHEMBL1908919	D008175	FLORBETAPIR	Lung Neoplasms	0	Never tested	0.0191619	D000544	Alzheimer Disease
	CHEMBL1908919	D008545	FLORBETAPIR	Melanoma	0	Never tested	0.00876059	D000544	Alzheimer Disease
	CHEMBL1908919	D008228	FLORBETAPIR	Lymphoma, Non-Hodgkin	0	Never tested	0.0185449	D000544	Alzheimer Disease
	CHEMBL1908919	D002294	FLORBETAPIR	Carcinoma, Squamous Cell	0	Never tested	0.00476723	D000544	Alzheimer Disease
	CHEMBL1908919	D002349	FLORBETAPIR	Carpal Tunnel Syndrome	0	Never tested	0.0186839	D000544	Alzheimer Disease
	CHEMBL1908919	D016883	FLORBETAPIR	Diabetic Ketoacidosis	0	Never tested	0.0181923	D000544	Alzheimer Disease
	CHEMBL1908919	D001749	FLORBETAPIR	Urinary Bladder Neoplasms	0	Never tested	0.00360768	D000544	Alzheimer Disease
	CHEMBL1908919	D007889	FLORBETAPIR	Leiomyoma	0	Never tested	0.00707119	D000544	Alzheimer Disease
	CHEMBL1908919	D018798	FLORBETAPIR	Anemia, Iron-Deficiency	0	Never tested	0.0757251	D000544	Alzheimer Disease
	CHEMBL1908919	D012893	FLORBETAPIR	Sleep Wake Disorders	0	Never tested	0.00649916	D000544	Alzheimer Disease
	CHEMBL1908919	D011655	FLORBETAPIR	Pulmonary Embolism	0	Never tested	0.0212062	D000544	Alzheimer Disease
	CHEMBL1908919	D009202	FLORBETAPIR	Cardiomyopathies	0	Never tested	0.0309184	D000544	Alzheimer Disease
	CHEMBL1908919	D013345	FLORBETAPIR	Subarachnoid Hemorrhage	0	Never tested	0.0109904	D000544	Alzheimer Disease
	CHEMBL1908919	D002543	FLORBETAPIR	Cerebral Hemorrhage	0	Never tested	0.00510519	D000544	Alzheimer Disease
	CHEMBL1908919	D050197	FLORBETAPIR	Arteriosclerosis	0	Never tested	0.00744527	D000544	Alzheimer Disease
	CHEMBL1908919	D006484	FLORBETAPIR	Hemorrhoids	0	Never tested	0.00931943	D000544	Alzheimer Disease
	CHEMBL1908919	D012852	FLORBETAPIR	Sinusitis	0	Never tested	0.196408	D000544	Alzheimer Disease
	CHEMBL1908919	D011030	FLORBETAPIR	Pneumothorax	0	Never tested	0.00473284	D000544	Alzheimer Disease
	CHEMBL1908919	D013276	FLORBETAPIR	Stomach Ulcer	0	Never tested	0.18085	D000544	Alzheimer Disease
	CHEMBL1908919	D002769	FLORBETAPIR	Cholelithiasis	0	Never tested	0.014849	D000544	Alzheimer Disease
	CHEMBL1908919	D002764	FLORBETAPIR	Cholecystitis	0	Never tested	0.00939148	D000544	Alzheimer Disease
	CHEMBL1908919	D010195	FLORBETAPIR	Pancreatitis	0	Never tested	0.00622404	D000544	Alzheimer Disease
	CHEMBL1908919	D008010	FLORBETAPIR	Lichen Planus	0	Never tested	0.0956654	D000544	Alzheimer Disease
	CHEMBL1908919	D017492	FLORBETAPIR	Keratosis, Seborrheic	0	Never tested	0.00502697	D000544	Alzheimer Disease
	CHEMBL1908919	D007676	FLORBETAPIR	Kidney Failure, Chronic	0	Never tested	0.00391349	D000544	Alzheimer Disease
	CHEMBL1908919	D003556	FLORBETAPIR	Cystitis	0	Never tested	0.00461753	D000544	Alzheimer Disease
	CHEMBL1908919	D011470	FLORBETAPIR	Prostatic Hyperplasia	0	Never tested	0.0146906	D000544	Alzheimer Disease
	CHEMBL1908919	D006177	FLORBETAPIR	Gynecomastia	0	Never tested	0.0114599	D000544	Alzheimer Disease
	CHEMBL1908919	D004715	FLORBETAPIR	Endometriosis	0	Never tested	0.00844458	D000544	Alzheimer Disease
	CHEMBL1908919	D014717	FLORBETAPIR	Vertigo	0	Never tested	0.0191766	D000544	Alzheimer Disease
	CHEMBL1908919	D010437	FLORBETAPIR	Peptic Ulcer	0	Never tested	0.0177857	D000544	Alzheimer Disease
	CHEMBL1908919	D005921	FLORBETAPIR	Glomerulonephritis	0	Never tested	0.0066113	D000544	Alzheimer Disease
	CHEMBL1908919	D006333	FLORBETAPIR	Heart Failure	0	Never tested	0.00356585	D000544	Alzheimer Disease
	CHEMBL1908919	D006547	FLORBETAPIR	Hernia	0	Never tested	0.00114758	D000544	Alzheimer Disease
	CHEMBL1908919	D006689	FLORBETAPIR	Hodgkin Disease	0	Never tested	0.0314062	D000544	Alzheimer Disease
	CHEMBL1908919	D008113	FLORBETAPIR	Liver Neoplasms	0	Never tested	0.0199746	D000544	Alzheimer Disease
	CHEMBL1908919	D010051	FLORBETAPIR	Ovarian Neoplasms	0	Never tested	0.0109573	D000544	Alzheimer Disease
	CHEMBL1908919	D011471	FLORBETAPIR	Prostatic Neoplasms	0	Never tested	0.005056	D000544	Alzheimer Disease
	CHEMBL1908919	D000647	FLORBETAPIR	Amnesia	0	Never tested	0.143542	D000544	Alzheimer Disease
	CHEMBL1908919	D000152	FLORBETAPIR	Acne Vulgaris	0	Never tested	0.0626017	D000544	Alzheimer Disease
	CHEMBL1908919	D000740	FLORBETAPIR	Anemia	0	Never tested	0.0209908	D000544	Alzheimer Disease
	CHEMBL1908919	D001064	FLORBETAPIR	Appendicitis	0	Never tested	0.0156241	D000544	Alzheimer Disease
	CHEMBL1908919	D003248	FLORBETAPIR	Constipation	0	Never tested	0.00929494	D000544	Alzheimer Disease
	CHEMBL1908919	D015352	FLORBETAPIR	Dry Eye Syndromes	0	Never tested	0.0159901	D000544	Alzheimer Disease
	CHEMBL1908919	D004381	FLORBETAPIR	Duodenal Ulcer	0	Never tested	0.165209	D000544	Alzheimer Disease
	CHEMBL1908919	D005705	FLORBETAPIR	Gallbladder Diseases	0	Never tested	0.054874	D000544	Alzheimer Disease
	CHEMBL1908919	D006073	FLORBETAPIR	Gout	0	Never tested	0.0167727	D000544	Alzheimer Disease
	CHEMBL1908919	D001145	FLORBETAPIR	Arrhythmias, Cardiac	0	Never tested	0.00570681	D000544	Alzheimer Disease
	CHEMBL1908919	D043183	FLORBETAPIR	Irritable Bowel Syndrome	0	Never tested	0.00848396	D000544	Alzheimer Disease
	CHEMBL1908919	D010024	FLORBETAPIR	Osteoporosis	0	Never tested	0.0808318	D000544	Alzheimer Disease
	CHEMBL1908919	D010538	FLORBETAPIR	Peritonitis	0	Never tested	0.00760528	D000544	Alzheimer Disease
	CHEMBL1908919	D011565	FLORBETAPIR	Psoriasis	0	Never tested	0.0110728	D000544	Alzheimer Disease
	CHEMBL1908919	D012163	FLORBETAPIR	Retinal Detachment	0	Never tested	0.0105078	D000544	Alzheimer Disease
	CHEMBL1908919	D012393	FLORBETAPIR	Rosacea	0	Never tested	0.000669928	D000544	Alzheimer Disease
	CHEMBL1908919	D006042	FLORBETAPIR	Goiter	0	Never tested	0.0204391	D000544	Alzheimer Disease
	CHEMBL1908919	D000083242	FLORBETAPIR	Ischemic Stroke	0	Never tested	0.0102101	D000544	Alzheimer Disease
	CHEMBL1908919	D012891	FLORBETAPIR	Sleep Apnea Syndromes	0	Never tested	0.0217289	D000544	Alzheimer Disease
	CHEMBL1908919	D015179	FLORBETAPIR	Colorectal Neoplasms	0	Never tested	0.0058924	D000544	Alzheimer Disease
	CHEMBL1908919	D006627	FLORBETAPIR	Hirschsprung Disease	0	Never tested	0.00739737	D000544	Alzheimer Disease
	CHEMBL1908919	D013964	FLORBETAPIR	Thyroid Neoplasms	0	Never tested	0.014359	D000544	Alzheimer Disease
	CHEMBL1908919	D010001	FLORBETAPIR	Osteitis Deformans	0	Never tested	0.000978698	D000544	Alzheimer Disease
	CHEMBL1908919	D007018	FLORBETAPIR	Hypopituitarism	0	Never tested	0.0310775	D000544	Alzheimer Disease
	CHEMBL1908919	D020246	FLORBETAPIR	Venous Thrombosis	0	Never tested	0.00462838	D000544	Alzheimer Disease
	CHEMBL1908919	D003731	FLORBETAPIR	Dental Caries	0	Never tested	0.00848881	D000544	Alzheimer Disease
	CHEMBL1908919	D013118	FLORBETAPIR	Spinal Cord Diseases	0	Never tested	0.0364574	D000544	Alzheimer Disease
	CHEMBL1908919	D014581	FLORBETAPIR	Urticaria	0	Never tested	0.00289716	D000544	Alzheimer Disease
	CHEMBL1908919	D014648	FLORBETAPIR	Varicose Veins	0	Never tested	0.00785167	D000544	Alzheimer Disease
	CHEMBL1908919	D010031	FLORBETAPIR	Otitis	0	Never tested	0.0330527	D000544	Alzheimer Disease
	CHEMBL1908919	D015155	FLORBETAPIR	Esophageal Spasm, Diffuse	0	Never tested	0.00669907	D000544	Alzheimer Disease
	CHEMBL1909079	D001289	STANNOUS FLUORIDE	Attention Deficit Disorder with Hyperactivity	0	Never tested	0.0208521	D003731	Dental Caries
	CHEMBL1909079	D001008	STANNOUS FLUORIDE	Anxiety Disorders	0	Never tested	0.0321628	D003731	Dental Caries
	CHEMBL1909079	D013313	STANNOUS FLUORIDE	Stress Disorders, Post-Traumatic	0	Never tested	0.0248124	D003731	Dental Caries
	CHEMBL1909079	D000856	STANNOUS FLUORIDE	Anorexia Nervosa	0	Never tested	0.0256769	D003731	Dental Caries
	CHEMBL1909079	D015228	STANNOUS FLUORIDE	Hypertriglyceridemia	0	Never tested	0.00159157	D003731	Dental Caries
	CHEMBL1909079	D003324	STANNOUS FLUORIDE	Coronary Artery Disease	0	Never tested	0.0165149	D003731	Dental Caries
	CHEMBL1909079	D009765	STANNOUS FLUORIDE	Obesity	0	Never tested	0.00444999	D003731	Dental Caries
	CHEMBL1909079	D010300	STANNOUS FLUORIDE	Parkinson Disease	0	Never tested	0.013897	D003731	Dental Caries
	CHEMBL1909079	D013771	STANNOUS FLUORIDE	Tetralogy of Fallot	0	Never tested	0.00747057	D003731	Dental Caries
	CHEMBL1909079	D001172	STANNOUS FLUORIDE	Arthritis, Rheumatoid	0	Never tested	0.00454323	D003731	Dental Caries
	CHEMBL1909079	D003424	STANNOUS FLUORIDE	Crohn Disease	0	Phase unknown	0.00735572	D003731	Dental Caries
	CHEMBL1909079	D003093	STANNOUS FLUORIDE	Colitis, Ulcerative	0	Never tested	0.0088071	D003731	Dental Caries
	CHEMBL1909079	D015212	STANNOUS FLUORIDE	Inflammatory Bowel Diseases	0	Never tested	0.0118826	D003731	Dental Caries
	CHEMBL1909079	D002761	STANNOUS FLUORIDE	Cholangitis	0	Never tested	0.00641972	D003731	Dental Caries
	CHEMBL1909079	D017098	STANNOUS FLUORIDE	IgA Deficiency	0	Status unknown	0.00908822	D003731	Dental Caries
	CHEMBL1909079	D008268	STANNOUS FLUORIDE	Macular Degeneration	0	Never tested	0.0136055	D003731	Dental Caries
	CHEMBL1909079	D034381	STANNOUS FLUORIDE	Hearing Loss	0	Never tested	0.00641442	D003731	Dental Caries
	CHEMBL1909079	D000505	STANNOUS FLUORIDE	Alopecia	0	Never tested	0.00255889	D003731	Dental Caries
	CHEMBL1909079	D019226	STANNOUS FLUORIDE	Oral Ulcer	0	Never tested	0.00401015	D003731	Dental Caries
	CHEMBL1909079	D000787	STANNOUS FLUORIDE	Angina Pectoris	0	Never tested	0.00862732	D003731	Dental Caries
	CHEMBL1909079	D065631	STANNOUS FLUORIDE	Rhinitis, Allergic	0	Never tested	0.0103999	D003731	Dental Caries
	CHEMBL1909079	D001249	STANNOUS FLUORIDE	Asthma	0	Never tested	0.0187082	D003731	Dental Caries
	CHEMBL1909079	D005764	STANNOUS FLUORIDE	Gastroesophageal Reflux	0	Never tested	0.00652192	D003731	Dental Caries
	CHEMBL1909079	D007037	STANNOUS FLUORIDE	Hypothyroidism	0	Never tested	0.0144387	D003731	Dental Caries
	CHEMBL1909079	D008881	STANNOUS FLUORIDE	Migraine Disorders	0	Never tested	0.000471982	D003731	Dental Caries
	CHEMBL1909079	D004485	STANNOUS FLUORIDE	Eczema	0	Never tested	0.0574223	D003731	Dental Caries
	CHEMBL1909079	D006937	STANNOUS FLUORIDE	Hypercholesterolemia	0	Never tested	0.0235031	D003731	Dental Caries
	CHEMBL1909079	D012626	STANNOUS FLUORIDE	Sebaceous Gland Neoplasms	0	Status unknown	0.00434173	D003731	Dental Caries
	CHEMBL1909079	D001943	STANNOUS FLUORIDE	Breast Neoplasms	0	Never tested	0.0220837	D003731	Dental Caries
	CHEMBL1909079	D002280	STANNOUS FLUORIDE	Carcinoma, Basal Cell	0	Never tested	0.00141581	D003731	Dental Caries
	CHEMBL1909079	D000230	STANNOUS FLUORIDE	Adenocarcinoma	0	Never tested	0.0103167	D003731	Dental Caries
	CHEMBL1909079	D002386	STANNOUS FLUORIDE	Cataract	0	Never tested	0.0141105	D003731	Dental Caries
	CHEMBL1909079	D006552	STANNOUS FLUORIDE	Hernia, Inguinal	0	Never tested	0.0184472	D003731	Dental Caries
	CHEMBL1909079	D012005	STANNOUS FLUORIDE	Rectal Prolapse	0	Status unknown	0.011352	D003731	Dental Caries
	CHEMBL1909079	D014029	STANNOUS FLUORIDE	Tobacco Use Disorder	0	Never tested	0.0206854	D003731	Dental Caries
	CHEMBL1909079	D009203	STANNOUS FLUORIDE	Myocardial Infarction	0	Never tested	0.00593706	D003731	Dental Caries
	CHEMBL1909079	D005756	STANNOUS FLUORIDE	Gastritis	0	Never tested	0.027227	D003731	Dental Caries
	CHEMBL1909079	D006548	STANNOUS FLUORIDE	Hernia, Diaphragmatic	0	Never tested	0.014756	D003731	Dental Caries
	CHEMBL1909079	D000076385	STANNOUS FLUORIDE	Diverticular Diseases	0	Never tested	0.0149453	D003731	Dental Caries
	CHEMBL1909079	D007319	STANNOUS FLUORIDE	Sleep Initiation and Maintenance Disorders	0	Never tested	0.00288182	D003731	Dental Caries
	CHEMBL1909079	D009290	STANNOUS FLUORIDE	Narcolepsy	0	Never tested	0.0124631	D003731	Dental Caries
	CHEMBL1909079	D003922	STANNOUS FLUORIDE	Diabetes Mellitus, Type 1	0	Never tested	0.0313503	D003731	Dental Caries
	CHEMBL1909079	D002446	STANNOUS FLUORIDE	Celiac Disease	0	Never tested	0.0131247	D003731	Dental Caries
	CHEMBL1909079	D008105	STANNOUS FLUORIDE	Liver Cirrhosis, Biliary	0	Never tested	0.0124992	D003731	Dental Caries
	CHEMBL1909079	D014820	STANNOUS FLUORIDE	Vitiligo	0	Never tested	0.00602918	D003731	Dental Caries
	CHEMBL1909079	D009798	STANNOUS FLUORIDE	Ocular Hypertension	0	Phase unknown	0.0587322	D003731	Dental Caries
	CHEMBL1909079	D009447	STANNOUS FLUORIDE	Neuroblastoma	0	Never tested	0.0040217	D003731	Dental Caries
	CHEMBL1909079	D012559	STANNOUS FLUORIDE	Schizophrenia	0	Never tested	0.0537985	D003731	Dental Caries
	CHEMBL1909079	D000690	STANNOUS FLUORIDE	Amyotrophic Lateral Sclerosis	0	Never tested	0.00906974	D003731	Dental Caries
	CHEMBL1909079	D008180	STANNOUS FLUORIDE	Lupus Erythematosus, Systemic	0	Never tested	0.00337001	D003731	Dental Caries
	CHEMBL1909079	D000437	STANNOUS FLUORIDE	Alcoholism	0	Never tested	0.0114904	D003731	Dental Caries
	CHEMBL1909079	D000067877	STANNOUS FLUORIDE	Autism Spectrum Disorder	0	Never tested	0.00494199	D003731	Dental Caries
	CHEMBL1909079	D001714	STANNOUS FLUORIDE	Bipolar Disorder	0	Never tested	0.0237592	D003731	Dental Caries
	CHEMBL1909079	D009771	STANNOUS FLUORIDE	Obsessive-Compulsive Disorder	0	Never tested	0.018534	D003731	Dental Caries
	CHEMBL1909079	D003924	STANNOUS FLUORIDE	Diabetes Mellitus, Type 2	0	Never tested	0.00484547	D003731	Dental Caries
	CHEMBL1909079	D000544	STANNOUS FLUORIDE	Alzheimer Disease	0	Never tested	0.00822733	D003731	Dental Caries
	CHEMBL1909079	D004827	STANNOUS FLUORIDE	Epilepsy	0	Never tested	0.00925296	D003731	Dental Caries
	CHEMBL1909079	D005901	STANNOUS FLUORIDE	Glaucoma	0	Never tested	0.00491504	D003731	Dental Caries
	CHEMBL1909079	D051436	STANNOUS FLUORIDE	Renal Insufficiency, Chronic	0	Never tested	0.0114814	D003731	Dental Caries
	CHEMBL1909079	D013167	STANNOUS FLUORIDE	Spondylitis, Ankylosing	0	Never tested	0.00393625	D003731	Dental Caries
	CHEMBL1909079	D003863	STANNOUS FLUORIDE	Depression	0	Never tested	0.00853111	D003731	Dental Caries
	CHEMBL1909079	D010003	STANNOUS FLUORIDE	Osteoarthritis	0	Never tested	0.00586748	D003731	Dental Caries
	CHEMBL1909079	D000419	STANNOUS FLUORIDE	Albuminuria	0	Never tested	0.00429605	D003731	Dental Caries
	CHEMBL1909079	D001281	STANNOUS FLUORIDE	Atrial Fibrillation	0	Never tested	0.0387398	D003731	Dental Caries
	CHEMBL1909079	D006973	STANNOUS FLUORIDE	Hypertension	0	Never tested	0.0107807	D003731	Dental Caries
	CHEMBL1909079	D006327	STANNOUS FLUORIDE	Heart Block	0	Never tested	0.003656	D003731	Dental Caries
	CHEMBL1909079	D055623	STANNOUS FLUORIDE	Keratosis, Actinic	0	Never tested	0.0143267	D003731	Dental Caries
	CHEMBL1909079	D001991	STANNOUS FLUORIDE	Bronchitis	0	Never tested	0.0301719	D003731	Dental Caries
	CHEMBL1909079	D008175	STANNOUS FLUORIDE	Lung Neoplasms	0	Never tested	0.00753208	D003731	Dental Caries
	CHEMBL1909079	D008545	STANNOUS FLUORIDE	Melanoma	0	Never tested	0.00418587	D003731	Dental Caries
	CHEMBL1909079	D008228	STANNOUS FLUORIDE	Lymphoma, Non-Hodgkin	0	Never tested	0.00762691	D003731	Dental Caries
	CHEMBL1909079	D002294	STANNOUS FLUORIDE	Carcinoma, Squamous Cell	0	Never tested	0.0115051	D003731	Dental Caries
	CHEMBL1909079	D002349	STANNOUS FLUORIDE	Carpal Tunnel Syndrome	0	Never tested	0.00504409	D003731	Dental Caries
	CHEMBL1909079	D016883	STANNOUS FLUORIDE	Diabetic Ketoacidosis	0	Never tested	0.0311038	D003731	Dental Caries
	CHEMBL1909079	D001749	STANNOUS FLUORIDE	Urinary Bladder Neoplasms	0	Never tested	0.0324767	D003731	Dental Caries
	CHEMBL1909079	D007889	STANNOUS FLUORIDE	Leiomyoma	0	Never tested	0.00934067	D003731	Dental Caries
	CHEMBL1909079	D018798	STANNOUS FLUORIDE	Anemia, Iron-Deficiency	0	Never tested	0.000770918	D003731	Dental Caries
	CHEMBL1909079	D000380	STANNOUS FLUORIDE	Agranulocytosis	0	Never tested	0.0113289	D003731	Dental Caries
	CHEMBL1909079	D012893	STANNOUS FLUORIDE	Sleep Wake Disorders	0	Never tested	0.0111339	D003731	Dental Caries
	CHEMBL1909079	D006429	STANNOUS FLUORIDE	Hemiplegia	0	Never tested	0.00467689	D003731	Dental Caries
	CHEMBL1909079	D011655	STANNOUS FLUORIDE	Pulmonary Embolism	0	Never tested	0.00248595	D003731	Dental Caries
	CHEMBL1909079	D009202	STANNOUS FLUORIDE	Cardiomyopathies	0	Never tested	0.00342314	D003731	Dental Caries
	CHEMBL1909079	D013345	STANNOUS FLUORIDE	Subarachnoid Hemorrhage	0	Never tested	0.0059608	D003731	Dental Caries
	CHEMBL1909079	D002543	STANNOUS FLUORIDE	Cerebral Hemorrhage	0	Never tested	0.00298275	D003731	Dental Caries
	CHEMBL1909079	D002544	STANNOUS FLUORIDE	Cerebral Infarction	0	Never tested	0.0151493	D003731	Dental Caries
	CHEMBL1909079	D050197	STANNOUS FLUORIDE	Arteriosclerosis	0	Never tested	0.0155921	D003731	Dental Caries
	CHEMBL1909079	D010689	STANNOUS FLUORIDE	Phlebitis	0	Never tested	0.0128782	D003731	Dental Caries
	CHEMBL1909079	D006484	STANNOUS FLUORIDE	Hemorrhoids	0	Never tested	0.00432378	D003731	Dental Caries
	CHEMBL1909079	D007022	STANNOUS FLUORIDE	Hypotension	0	Never tested	0.0217	D003731	Dental Caries
	CHEMBL1909079	D012852	STANNOUS FLUORIDE	Sinusitis	0	Never tested	0.0121643	D003731	Dental Caries
	CHEMBL1909079	D010996	STANNOUS FLUORIDE	Pleural Effusion	0	Never tested	0.00681859	D003731	Dental Caries
	CHEMBL1909079	D011030	STANNOUS FLUORIDE	Pneumothorax	0	Never tested	0.0050633	D003731	Dental Caries
	CHEMBL1909079	D014060	STANNOUS FLUORIDE	Tongue Diseases	0	Status unknown	0.0126191	D003731	Dental Caries
	CHEMBL1909079	D004941	STANNOUS FLUORIDE	Esophagitis	0	Never tested	0.0356117	D003731	Dental Caries
	CHEMBL1909079	D013276	STANNOUS FLUORIDE	Stomach Ulcer	0	Never tested	0.0211198	D003731	Dental Caries
	CHEMBL1909079	D004415	STANNOUS FLUORIDE	Dyspepsia	0	Never tested	0.0324854	D003731	Dental Caries
	CHEMBL1909079	D002769	STANNOUS FLUORIDE	Cholelithiasis	0	Never tested	0.0194415	D003731	Dental Caries
	CHEMBL1909079	D002764	STANNOUS FLUORIDE	Cholecystitis	0	Never tested	0.0383118	D003731	Dental Caries
	CHEMBL1909079	D010195	STANNOUS FLUORIDE	Pancreatitis	0	Never tested	0.0208699	D003731	Dental Caries
	CHEMBL1909079	D008286	STANNOUS FLUORIDE	Malabsorption Syndromes	0	Never tested	0.0136662	D003731	Dental Caries
	CHEMBL1909079	D002481	STANNOUS FLUORIDE	Cellulitis	0	Never tested	0.0482851	D003731	Dental Caries
	CHEMBL1909079	D011537	STANNOUS FLUORIDE	Pruritus	0	Never tested	0.0112798	D003731	Dental Caries
	CHEMBL1909079	D008010	STANNOUS FLUORIDE	Lichen Planus	0	Never tested	0.0430552	D003731	Dental Caries
	CHEMBL1909079	D017492	STANNOUS FLUORIDE	Keratosis, Seborrheic	0	Never tested	0.00971411	D003731	Dental Caries
	CHEMBL1909079	D011704	STANNOUS FLUORIDE	Pyelonephritis	0	Never tested	0.0127684	D003731	Dental Caries
	CHEMBL1909079	D058186	STANNOUS FLUORIDE	Acute Kidney Injury	0	Phase unknown	0.0172472	D003731	Dental Caries
	CHEMBL1909079	D007676	STANNOUS FLUORIDE	Kidney Failure, Chronic	0	Never tested	0.00857807	D003731	Dental Caries
	CHEMBL1909079	D003556	STANNOUS FLUORIDE	Cystitis	0	Never tested	0.00590837	D003731	Dental Caries
	CHEMBL1909079	D011470	STANNOUS FLUORIDE	Prostatic Hyperplasia	0	Never tested	0.0384601	D003731	Dental Caries
	CHEMBL1909079	D011472	STANNOUS FLUORIDE	Prostatitis	0	Never tested	0.0323401	D003731	Dental Caries
	CHEMBL1909079	D005348	STANNOUS FLUORIDE	Fibrocystic Breast Disease	0	Never tested	0.0375449	D003731	Dental Caries
	CHEMBL1909079	D006177	STANNOUS FLUORIDE	Gynecomastia	0	Never tested	0.0168884	D003731	Dental Caries
	CHEMBL1909079	D004715	STANNOUS FLUORIDE	Endometriosis	0	Never tested	0.00403712	D003731	Dental Caries
	CHEMBL1909079	D003680	STANNOUS FLUORIDE	Deglutition Disorders	0	Never tested	0.0200362	D003731	Dental Caries
	CHEMBL1909079	D001201	STANNOUS FLUORIDE	Ascites	0	Never tested	0.0193572	D003731	Dental Caries
	CHEMBL1909079	D005076	STANNOUS FLUORIDE	Exanthema	0	Never tested	0.0293753	D003731	Dental Caries
	CHEMBL1909079	D014717	STANNOUS FLUORIDE	Vertigo	0	Never tested	0.00677193	D003731	Dental Caries
	CHEMBL1909079	D013575	STANNOUS FLUORIDE	Syncope	0	Never tested	0.0200778	D003731	Dental Caries
	CHEMBL1909079	D007766	STANNOUS FLUORIDE	Lacrimal Apparatus Diseases	0	Never tested	0.0052382	D003731	Dental Caries
	CHEMBL1909079	D006471	STANNOUS FLUORIDE	Gastrointestinal Hemorrhage	0	Never tested	0.00899873	D003731	Dental Caries
	CHEMBL1909079	D010437	STANNOUS FLUORIDE	Peptic Ulcer	0	Never tested	0.00563375	D003731	Dental Caries
	CHEMBL1909079	D005921	STANNOUS FLUORIDE	Glomerulonephritis	0	Never tested	0.0193038	D003731	Dental Caries
	CHEMBL1909079	D006333	STANNOUS FLUORIDE	Heart Failure	0	Never tested	0.00971616	D003731	Dental Caries
	CHEMBL1909079	D006547	STANNOUS FLUORIDE	Hernia	0	Never tested	0.000569226	D003731	Dental Caries
	CHEMBL1909079	D006689	STANNOUS FLUORIDE	Hodgkin Disease	0	Never tested	0.0159763	D003731	Dental Caries
	CHEMBL1909079	D008113	STANNOUS FLUORIDE	Liver Neoplasms	0	Never tested	0.0077107	D003731	Dental Caries
	CHEMBL1909079	D010051	STANNOUS FLUORIDE	Ovarian Neoplasms	0	Never tested	0.0213076	D003731	Dental Caries
	CHEMBL1909079	D011471	STANNOUS FLUORIDE	Prostatic Neoplasms	0	Never tested	0.00318419	D003731	Dental Caries
	CHEMBL1909079	D000647	STANNOUS FLUORIDE	Amnesia	0	Never tested	0.00314708	D003731	Dental Caries
	CHEMBL1909079	D007951	STANNOUS FLUORIDE	Leukemia, Myeloid	0	Phase III	0.0125736	D003731	Dental Caries
	CHEMBL1909079	D000152	STANNOUS FLUORIDE	Acne Vulgaris	0	Never tested	0.00727217	D003731	Dental Caries
	CHEMBL1909079	D000740	STANNOUS FLUORIDE	Anemia	0	Never tested	0.0198525	D003731	Dental Caries
	CHEMBL1909079	D001064	STANNOUS FLUORIDE	Appendicitis	0	Never tested	0.0146156	D003731	Dental Caries
	CHEMBL1909079	D003248	STANNOUS FLUORIDE	Constipation	0	Never tested	0.0117667	D003731	Dental Caries
	CHEMBL1909079	D015352	STANNOUS FLUORIDE	Dry Eye Syndromes	0	Never tested	0.00745903	D003731	Dental Caries
	CHEMBL1909079	D004381	STANNOUS FLUORIDE	Duodenal Ulcer	0	Never tested	0.0039342	D003731	Dental Caries
	CHEMBL1909079	D015837	STANNOUS FLUORIDE	Vestibular Diseases	0	Never tested	0.00983332	D003731	Dental Caries
	CHEMBL1909079	D005705	STANNOUS FLUORIDE	Gallbladder Diseases	0	Never tested	0.0459757	D003731	Dental Caries
	CHEMBL1909079	D006073	STANNOUS FLUORIDE	Gout	0	Never tested	0.0126824	D003731	Dental Caries
	CHEMBL1909079	D001145	STANNOUS FLUORIDE	Arrhythmias, Cardiac	0	Never tested	0.00423618	D003731	Dental Caries
	CHEMBL1909079	D043183	STANNOUS FLUORIDE	Irritable Bowel Syndrome	0	Never tested	0.00164108	D003731	Dental Caries
	CHEMBL1909079	D001851	STANNOUS FLUORIDE	Bone Diseases, Metabolic	0	Never tested	0.0084523	D003731	Dental Caries
	CHEMBL1909079	D010024	STANNOUS FLUORIDE	Osteoporosis	0	Never tested	0.00569045	D003731	Dental Caries
	CHEMBL1909079	D009443	STANNOUS FLUORIDE	Neuritis	0	Never tested	0.00478604	D003731	Dental Caries
	CHEMBL1909079	D010538	STANNOUS FLUORIDE	Peritonitis	0	Never tested	0.00153549	D003731	Dental Caries
	CHEMBL1909079	D010998	STANNOUS FLUORIDE	Pleurisy	0	Never tested	0.00755686	D003731	Dental Caries
	CHEMBL1909079	D011565	STANNOUS FLUORIDE	Psoriasis	0	Never tested	0.00607893	D003731	Dental Caries
	CHEMBL1909079	D012163	STANNOUS FLUORIDE	Retinal Detachment	0	Never tested	0.00889099	D003731	Dental Caries
	CHEMBL1909079	D012393	STANNOUS FLUORIDE	Rosacea	0	Never tested	0.00729374	D003731	Dental Caries
	CHEMBL1909079	D006042	STANNOUS FLUORIDE	Goiter	0	Never tested	0.0141031	D003731	Dental Caries
	CHEMBL1909079	D002546	STANNOUS FLUORIDE	Ischemic Attack, Transient	0	Never tested	0.00309753	D003731	Dental Caries
	CHEMBL1909079	D000083242	STANNOUS FLUORIDE	Ischemic Stroke	0	Never tested	0.00871988	D003731	Dental Caries
	CHEMBL1909079	D012891	STANNOUS FLUORIDE	Sleep Apnea Syndromes	0	Never tested	0.0377308	D003731	Dental Caries
	CHEMBL1909079	D013921	STANNOUS FLUORIDE	Thrombocytopenia	0	Never tested	0.0109932	D003731	Dental Caries
	CHEMBL1909079	D015179	STANNOUS FLUORIDE	Colorectal Neoplasms	0	Never tested	0.00630354	D003731	Dental Caries
	CHEMBL1909079	D006627	STANNOUS FLUORIDE	Hirschsprung Disease	0	Never tested	0.0250652	D003731	Dental Caries
	CHEMBL1909079	D013964	STANNOUS FLUORIDE	Thyroid Neoplasms	0	Never tested	0.00172404	D003731	Dental Caries
	CHEMBL1909079	D010001	STANNOUS FLUORIDE	Osteitis Deformans	0	Never tested	0.0160578	D003731	Dental Caries
	CHEMBL1909079	D007018	STANNOUS FLUORIDE	Hypopituitarism	0	Never tested	0.00728152	D003731	Dental Caries
	CHEMBL1909079	D020246	STANNOUS FLUORIDE	Venous Thrombosis	0	Never tested	0.0100789	D003731	Dental Caries
	CHEMBL1909079	D000075224	STANNOUS FLUORIDE	Cardiac Conduction System Disease	0	Never tested	0.00725133	D003731	Dental Caries
	CHEMBL1909079	D005242	STANNOUS FLUORIDE	Fecal Incontinence	0	Never tested	0.0249681	D003731	Dental Caries
	CHEMBL1909079	D016055	STANNOUS FLUORIDE	Urinary Retention	0	Never tested	0.00538612	D003731	Dental Caries
	CHEMBL1909079	D011141	STANNOUS FLUORIDE	Polyuria	0	Never tested	0.00657888	D003731	Dental Caries
	CHEMBL1909079	D007762	STANNOUS FLUORIDE	Labyrinthitis	0	Never tested	0.000453648	D003731	Dental Caries
	CHEMBL1909079	D012878	STANNOUS FLUORIDE	Skin Neoplasms	0	Never tested	0.0114795	D003731	Dental Caries
	CHEMBL1909079	D009260	STANNOUS FLUORIDE	Nail Diseases	0	Never tested	0.0165298	D003731	Dental Caries
	CHEMBL1909079	D016491	STANNOUS FLUORIDE	Peripheral Vascular Diseases	0	Never tested	0.0409625	D003731	Dental Caries
	CHEMBL1909079	D011111	STANNOUS FLUORIDE	Polymyalgia Rheumatica	0	Never tested	0.0249743	D003731	Dental Caries
	CHEMBL1909079	D013118	STANNOUS FLUORIDE	Spinal Cord Diseases	0	Never tested	0.00644339	D003731	Dental Caries
	CHEMBL1909079	D014581	STANNOUS FLUORIDE	Urticaria	0	Never tested	0.00356111	D003731	Dental Caries
	CHEMBL1909079	D014648	STANNOUS FLUORIDE	Varicose Veins	0	Never tested	0.00287341	D003731	Dental Caries
	CHEMBL1909079	D010031	STANNOUS FLUORIDE	Otitis	0	Never tested	0.00349294	D003731	Dental Caries
	CHEMBL1909079	D019966	STANNOUS FLUORIDE	Substance-Related Disorders	0	Never tested	0.000269328	D003731	Dental Caries
	CHEMBL1909079	D015155	STANNOUS FLUORIDE	Esophageal Spasm, Diffuse	0	Never tested	0.00761705	D003731	Dental Caries
	CHEMBL1909298	D001289	PINAVERIUM BROMIDE	Attention Deficit Disorder with Hyperactivity	0	Never tested	0.000825269	D043183	Irritable Bowel Syndrome
	CHEMBL1909298	D001008	PINAVERIUM BROMIDE	Anxiety Disorders	0	Never tested	0.00946085	D043183	Irritable Bowel Syndrome
	CHEMBL1909298	D013313	PINAVERIUM BROMIDE	Stress Disorders, Post-Traumatic	0	Never tested	0.0108605	D043183	Irritable Bowel Syndrome
	CHEMBL1909298	D000856	PINAVERIUM BROMIDE	Anorexia Nervosa	0	Never tested	0.0565099	D043183	Irritable Bowel Syndrome
	CHEMBL1909298	D015228	PINAVERIUM BROMIDE	Hypertriglyceridemia	0	Never tested	0.0014916	D043183	Irritable Bowel Syndrome
	CHEMBL1909298	D003324	PINAVERIUM BROMIDE	Coronary Artery Disease	0	Never tested	0.08784	D043183	Irritable Bowel Syndrome
	CHEMBL1909298	D009765	PINAVERIUM BROMIDE	Obesity	0	Never tested	0.00762545	D043183	Irritable Bowel Syndrome
	CHEMBL1909298	D010300	PINAVERIUM BROMIDE	Parkinson Disease	0	Never tested	0.00629982	D043183	Irritable Bowel Syndrome
	CHEMBL1909298	D013771	PINAVERIUM BROMIDE	Tetralogy of Fallot	0	Never tested	0.0065147	D043183	Irritable Bowel Syndrome
	CHEMBL1909298	D001172	PINAVERIUM BROMIDE	Arthritis, Rheumatoid	0	Never tested	0.0137689	D043183	Irritable Bowel Syndrome
	CHEMBL1909298	D003424	PINAVERIUM BROMIDE	Crohn Disease	0	Never tested	0.0188898	D043183	Irritable Bowel Syndrome
	CHEMBL1909298	D003093	PINAVERIUM BROMIDE	Colitis, Ulcerative	0	Never tested	0.0175833	D043183	Irritable Bowel Syndrome
	CHEMBL1909298	D015212	PINAVERIUM BROMIDE	Inflammatory Bowel Diseases	0	Never tested	0.00292342	D043183	Irritable Bowel Syndrome
	CHEMBL1909298	D002761	PINAVERIUM BROMIDE	Cholangitis	0	Never tested	0.00406206	D043183	Irritable Bowel Syndrome
	CHEMBL1909298	D017098	PINAVERIUM BROMIDE	IgA Deficiency	0	Status unknown	0.010973	D043183	Irritable Bowel Syndrome
	CHEMBL1909298	D008268	PINAVERIUM BROMIDE	Macular Degeneration	0	Never tested	0.00480992	D043183	Irritable Bowel Syndrome
	CHEMBL1909298	D034381	PINAVERIUM BROMIDE	Hearing Loss	0	Never tested	0.0142711	D043183	Irritable Bowel Syndrome
	CHEMBL1909298	D000505	PINAVERIUM BROMIDE	Alopecia	0	Never tested	0.00952936	D043183	Irritable Bowel Syndrome
	CHEMBL1909298	D019226	PINAVERIUM BROMIDE	Oral Ulcer	0	Never tested	0.159321	D043183	Irritable Bowel Syndrome
	CHEMBL1909298	D000787	PINAVERIUM BROMIDE	Angina Pectoris	0	Never tested	0.0693023	D043183	Irritable Bowel Syndrome
	CHEMBL1909298	D065631	PINAVERIUM BROMIDE	Rhinitis, Allergic	0	Never tested	0.130223	D043183	Irritable Bowel Syndrome
	CHEMBL1909298	D001249	PINAVERIUM BROMIDE	Asthma	0	Never tested	0.0299207	D043183	Irritable Bowel Syndrome
	CHEMBL1909298	D005764	PINAVERIUM BROMIDE	Gastroesophageal Reflux	0	Never tested	0.0558324	D043183	Irritable Bowel Syndrome
	CHEMBL1909298	D007037	PINAVERIUM BROMIDE	Hypothyroidism	0	Never tested	0.00204612	D043183	Irritable Bowel Syndrome
	CHEMBL1909298	D008881	PINAVERIUM BROMIDE	Migraine Disorders	0	Never tested	0.120213	D043183	Irritable Bowel Syndrome
	CHEMBL1909298	D004485	PINAVERIUM BROMIDE	Eczema	0	Never tested	0.130372	D043183	Irritable Bowel Syndrome
	CHEMBL1909298	D006937	PINAVERIUM BROMIDE	Hypercholesterolemia	0	Never tested	0.0449107	D043183	Irritable Bowel Syndrome
	CHEMBL1909298	D012626	PINAVERIUM BROMIDE	Sebaceous Gland Neoplasms	0	Status unknown	0.00312989	D043183	Irritable Bowel Syndrome
	CHEMBL1909298	D001943	PINAVERIUM BROMIDE	Breast Neoplasms	0	Never tested	0.0131855	D043183	Irritable Bowel Syndrome
	CHEMBL1909298	D002280	PINAVERIUM BROMIDE	Carcinoma, Basal Cell	0	Never tested	0.00310354	D043183	Irritable Bowel Syndrome
	CHEMBL1909298	D000230	PINAVERIUM BROMIDE	Adenocarcinoma	0	Never tested	0.0181441	D043183	Irritable Bowel Syndrome
	CHEMBL1909298	D002386	PINAVERIUM BROMIDE	Cataract	0	Never tested	0.00988761	D043183	Irritable Bowel Syndrome
	CHEMBL1909298	D006552	PINAVERIUM BROMIDE	Hernia, Inguinal	0	Never tested	0.0322151	D043183	Irritable Bowel Syndrome
	CHEMBL1909298	D012005	PINAVERIUM BROMIDE	Rectal Prolapse	0	Status unknown	0.000385125	D043183	Irritable Bowel Syndrome
	CHEMBL1909298	D014029	PINAVERIUM BROMIDE	Tobacco Use Disorder	0	Never tested	0.00696351	D043183	Irritable Bowel Syndrome
	CHEMBL1909298	D009203	PINAVERIUM BROMIDE	Myocardial Infarction	0	Never tested	0.0178739	D043183	Irritable Bowel Syndrome
	CHEMBL1909298	D005756	PINAVERIUM BROMIDE	Gastritis	0	Never tested	0.0211341	D043183	Irritable Bowel Syndrome
	CHEMBL1909298	D006548	PINAVERIUM BROMIDE	Hernia, Diaphragmatic	0	Never tested	0.0816123	D043183	Irritable Bowel Syndrome
	CHEMBL1909298	D000076385	PINAVERIUM BROMIDE	Diverticular Diseases	0	Never tested	0.0356111	D043183	Irritable Bowel Syndrome
	CHEMBL1909298	D007319	PINAVERIUM BROMIDE	Sleep Initiation and Maintenance Disorders	0	Never tested	0.0168658	D043183	Irritable Bowel Syndrome
	CHEMBL1909298	D009290	PINAVERIUM BROMIDE	Narcolepsy	0	Never tested	0.00388937	D043183	Irritable Bowel Syndrome
	CHEMBL1909298	D003922	PINAVERIUM BROMIDE	Diabetes Mellitus, Type 1	0	Never tested	0.00114551	D043183	Irritable Bowel Syndrome
	CHEMBL1909298	D002446	PINAVERIUM BROMIDE	Celiac Disease	0	Never tested	0.015842	D043183	Irritable Bowel Syndrome
	CHEMBL1909298	D008105	PINAVERIUM BROMIDE	Liver Cirrhosis, Biliary	0	Never tested	0.324559	D043183	Irritable Bowel Syndrome
	CHEMBL1909298	D014820	PINAVERIUM BROMIDE	Vitiligo	0	Never tested	0.0332083	D043183	Irritable Bowel Syndrome
	CHEMBL1909298	D009798	PINAVERIUM BROMIDE	Ocular Hypertension	0	Never tested	0.00818916	D043183	Irritable Bowel Syndrome
	CHEMBL1909298	D009447	PINAVERIUM BROMIDE	Neuroblastoma	0	Never tested	0.00541116	D043183	Irritable Bowel Syndrome
	CHEMBL1909298	D012559	PINAVERIUM BROMIDE	Schizophrenia	0	Never tested	0.00568698	D043183	Irritable Bowel Syndrome
	CHEMBL1909298	D000690	PINAVERIUM BROMIDE	Amyotrophic Lateral Sclerosis	0	Never tested	0.00271874	D043183	Irritable Bowel Syndrome
	CHEMBL1909298	D008180	PINAVERIUM BROMIDE	Lupus Erythematosus, Systemic	0	Never tested	0.0515991	D043183	Irritable Bowel Syndrome
	CHEMBL1909298	D000437	PINAVERIUM BROMIDE	Alcoholism	0	Never tested	0.485866	D043183	Irritable Bowel Syndrome
	CHEMBL1909298	D000067877	PINAVERIUM BROMIDE	Autism Spectrum Disorder	0	Never tested	0.0257848	D043183	Irritable Bowel Syndrome
	CHEMBL1909298	D001714	PINAVERIUM BROMIDE	Bipolar Disorder	0	Never tested	0.00164663	D043183	Irritable Bowel Syndrome
	CHEMBL1909298	D009771	PINAVERIUM BROMIDE	Obsessive-Compulsive Disorder	0	Never tested	0.00816005	D043183	Irritable Bowel Syndrome
	CHEMBL1909298	D003924	PINAVERIUM BROMIDE	Diabetes Mellitus, Type 2	0	Never tested	0.045992	D043183	Irritable Bowel Syndrome
	CHEMBL1909298	D000544	PINAVERIUM BROMIDE	Alzheimer Disease	0	Never tested	0.0110803	D043183	Irritable Bowel Syndrome
	CHEMBL1909298	D004827	PINAVERIUM BROMIDE	Epilepsy	0	Never tested	0.00726618	D043183	Irritable Bowel Syndrome
	CHEMBL1909298	D005901	PINAVERIUM BROMIDE	Glaucoma	0	Never tested	0.0107603	D043183	Irritable Bowel Syndrome
	CHEMBL1909298	D051436	PINAVERIUM BROMIDE	Renal Insufficiency, Chronic	0	Never tested	0.0694244	D043183	Irritable Bowel Syndrome
	CHEMBL1909298	D013167	PINAVERIUM BROMIDE	Spondylitis, Ankylosing	0	Never tested	0.0221528	D043183	Irritable Bowel Syndrome
	CHEMBL1909298	D003863	PINAVERIUM BROMIDE	Depression	0	Never tested	0.100429	D043183	Irritable Bowel Syndrome
	CHEMBL1909298	D010003	PINAVERIUM BROMIDE	Osteoarthritis	0	Never tested	0.00772204	D043183	Irritable Bowel Syndrome
	CHEMBL1909298	D000419	PINAVERIUM BROMIDE	Albuminuria	0	Never tested	0.00699888	D043183	Irritable Bowel Syndrome
	CHEMBL1909298	D001281	PINAVERIUM BROMIDE	Atrial Fibrillation	0	Never tested	0.0134092	D043183	Irritable Bowel Syndrome
	CHEMBL1909298	D006973	PINAVERIUM BROMIDE	Hypertension	0	Never tested	0.00409117	D043183	Irritable Bowel Syndrome
	CHEMBL1909298	D006327	PINAVERIUM BROMIDE	Heart Block	0	Never tested	0.00750048	D043183	Irritable Bowel Syndrome
	CHEMBL1909298	D055623	PINAVERIUM BROMIDE	Keratosis, Actinic	0	Never tested	0.000562858	D043183	Irritable Bowel Syndrome
	CHEMBL1909298	D001991	PINAVERIUM BROMIDE	Bronchitis	0	Never tested	0.00807898	D043183	Irritable Bowel Syndrome
	CHEMBL1909298	D008175	PINAVERIUM BROMIDE	Lung Neoplasms	0	Never tested	0.258577	D043183	Irritable Bowel Syndrome
	CHEMBL1909298	D008545	PINAVERIUM BROMIDE	Melanoma	0	Never tested	0.00258436	D043183	Irritable Bowel Syndrome
	CHEMBL1909298	D008228	PINAVERIUM BROMIDE	Lymphoma, Non-Hodgkin	0	Never tested	0.240023	D043183	Irritable Bowel Syndrome
	CHEMBL1909298	D002294	PINAVERIUM BROMIDE	Carcinoma, Squamous Cell	0	Never tested	0.0124979	D043183	Irritable Bowel Syndrome
	CHEMBL1909298	D002349	PINAVERIUM BROMIDE	Carpal Tunnel Syndrome	0	Never tested	0.000429487	D043183	Irritable Bowel Syndrome
	CHEMBL1909298	D016883	PINAVERIUM BROMIDE	Diabetic Ketoacidosis	0	Never tested	0.00132213	D043183	Irritable Bowel Syndrome
	CHEMBL1909298	D001749	PINAVERIUM BROMIDE	Urinary Bladder Neoplasms	0	Never tested	0.0156132	D043183	Irritable Bowel Syndrome
	CHEMBL1909298	D007889	PINAVERIUM BROMIDE	Leiomyoma	0	Never tested	0.0193886	D043183	Irritable Bowel Syndrome
	CHEMBL1909298	D018798	PINAVERIUM BROMIDE	Anemia, Iron-Deficiency	0	Never tested	0.0054097	D043183	Irritable Bowel Syndrome
	CHEMBL1909298	D000380	PINAVERIUM BROMIDE	Agranulocytosis	0	Never tested	0.00337309	D043183	Irritable Bowel Syndrome
	CHEMBL1909298	D012893	PINAVERIUM BROMIDE	Sleep Wake Disorders	0	Never tested	0.0119896	D043183	Irritable Bowel Syndrome
	CHEMBL1909298	D006429	PINAVERIUM BROMIDE	Hemiplegia	0	Never tested	0.00773284	D043183	Irritable Bowel Syndrome
	CHEMBL1909298	D011655	PINAVERIUM BROMIDE	Pulmonary Embolism	0	Never tested	0.0143869	D043183	Irritable Bowel Syndrome
	CHEMBL1909298	D009202	PINAVERIUM BROMIDE	Cardiomyopathies	0	Never tested	0.0128347	D043183	Irritable Bowel Syndrome
	CHEMBL1909298	D013345	PINAVERIUM BROMIDE	Subarachnoid Hemorrhage	0	Never tested	0.024208	D043183	Irritable Bowel Syndrome
	CHEMBL1909298	D002543	PINAVERIUM BROMIDE	Cerebral Hemorrhage	0	Never tested	0.00380063	D043183	Irritable Bowel Syndrome
	CHEMBL1909298	D002544	PINAVERIUM BROMIDE	Cerebral Infarction	0	Never tested	0.00288711	D043183	Irritable Bowel Syndrome
	CHEMBL1909298	D050197	PINAVERIUM BROMIDE	Arteriosclerosis	0	Never tested	0.00570463	D043183	Irritable Bowel Syndrome
	CHEMBL1909298	D010689	PINAVERIUM BROMIDE	Phlebitis	0	Never tested	0.0143928	D043183	Irritable Bowel Syndrome
	CHEMBL1909298	D006484	PINAVERIUM BROMIDE	Hemorrhoids	0	Never tested	0.00700457	D043183	Irritable Bowel Syndrome
	CHEMBL1909298	D007022	PINAVERIUM BROMIDE	Hypotension	0	Never tested	0.0244465	D043183	Irritable Bowel Syndrome
	CHEMBL1909298	D012852	PINAVERIUM BROMIDE	Sinusitis	0	Never tested	0.0197107	D043183	Irritable Bowel Syndrome
	CHEMBL1909298	D010996	PINAVERIUM BROMIDE	Pleural Effusion	0	Never tested	0.00696521	D043183	Irritable Bowel Syndrome
	CHEMBL1909298	D011030	PINAVERIUM BROMIDE	Pneumothorax	0	Never tested	0.0103135	D043183	Irritable Bowel Syndrome
	CHEMBL1909298	D014060	PINAVERIUM BROMIDE	Tongue Diseases	0	Status unknown	0.0101946	D043183	Irritable Bowel Syndrome
	CHEMBL1909298	D004941	PINAVERIUM BROMIDE	Esophagitis	0	Never tested	0.0118411	D043183	Irritable Bowel Syndrome
	CHEMBL1909298	D013276	PINAVERIUM BROMIDE	Stomach Ulcer	0	Never tested	0.0164595	D043183	Irritable Bowel Syndrome
	CHEMBL1909298	D004415	PINAVERIUM BROMIDE	Dyspepsia	0	Never tested	0.0159874	D043183	Irritable Bowel Syndrome
	CHEMBL1909298	D002769	PINAVERIUM BROMIDE	Cholelithiasis	0	Never tested	0.00435698	D043183	Irritable Bowel Syndrome
	CHEMBL1909298	D002764	PINAVERIUM BROMIDE	Cholecystitis	0	Never tested	0.0137922	D043183	Irritable Bowel Syndrome
	CHEMBL1909298	D010195	PINAVERIUM BROMIDE	Pancreatitis	0	Never tested	0.00617331	D043183	Irritable Bowel Syndrome
	CHEMBL1909298	D008286	PINAVERIUM BROMIDE	Malabsorption Syndromes	0	Never tested	0.00356081	D043183	Irritable Bowel Syndrome
	CHEMBL1909298	D002481	PINAVERIUM BROMIDE	Cellulitis	0	Never tested	0.00729298	D043183	Irritable Bowel Syndrome
	CHEMBL1909298	D011537	PINAVERIUM BROMIDE	Pruritus	0	Never tested	0.00735619	D043183	Irritable Bowel Syndrome
	CHEMBL1909298	D008010	PINAVERIUM BROMIDE	Lichen Planus	0	Never tested	0.002635	D043183	Irritable Bowel Syndrome
	CHEMBL1909298	D017492	PINAVERIUM BROMIDE	Keratosis, Seborrheic	0	Never tested	0.0071286	D043183	Irritable Bowel Syndrome
	CHEMBL1909298	D011704	PINAVERIUM BROMIDE	Pyelonephritis	0	Never tested	0.0131226	D043183	Irritable Bowel Syndrome
	CHEMBL1909298	D058186	PINAVERIUM BROMIDE	Acute Kidney Injury	0	Never tested	0.0179814	D043183	Irritable Bowel Syndrome
	CHEMBL1909298	D007676	PINAVERIUM BROMIDE	Kidney Failure, Chronic	0	Never tested	0.00140086	D043183	Irritable Bowel Syndrome
	CHEMBL1909298	D003556	PINAVERIUM BROMIDE	Cystitis	0	Never tested	0.0283259	D043183	Irritable Bowel Syndrome
	CHEMBL1909298	D011470	PINAVERIUM BROMIDE	Prostatic Hyperplasia	0	Never tested	0.0251909	D043183	Irritable Bowel Syndrome
	CHEMBL1909298	D011472	PINAVERIUM BROMIDE	Prostatitis	0	Never tested	0.00158335	D043183	Irritable Bowel Syndrome
	CHEMBL1909298	D005348	PINAVERIUM BROMIDE	Fibrocystic Breast Disease	0	Never tested	0.0051402	D043183	Irritable Bowel Syndrome
	CHEMBL1909298	D006177	PINAVERIUM BROMIDE	Gynecomastia	0	Never tested	0.00755376	D043183	Irritable Bowel Syndrome
	CHEMBL1909298	D004715	PINAVERIUM BROMIDE	Endometriosis	0	Never tested	0.00313908	D043183	Irritable Bowel Syndrome
	CHEMBL1909298	D003680	PINAVERIUM BROMIDE	Deglutition Disorders	0	Never tested	0.0194555	D043183	Irritable Bowel Syndrome
	CHEMBL1909298	D001201	PINAVERIUM BROMIDE	Ascites	0	Never tested	0.0487953	D043183	Irritable Bowel Syndrome
	CHEMBL1909298	D005076	PINAVERIUM BROMIDE	Exanthema	0	Never tested	0.0131932	D043183	Irritable Bowel Syndrome
	CHEMBL1909298	D014717	PINAVERIUM BROMIDE	Vertigo	0	Never tested	0.0281703	D043183	Irritable Bowel Syndrome
	CHEMBL1909298	D013575	PINAVERIUM BROMIDE	Syncope	0	Never tested	0.0123908	D043183	Irritable Bowel Syndrome
	CHEMBL1909298	D007766	PINAVERIUM BROMIDE	Lacrimal Apparatus Diseases	0	Never tested	0.0264148	D043183	Irritable Bowel Syndrome
	CHEMBL1909298	D006471	PINAVERIUM BROMIDE	Gastrointestinal Hemorrhage	0	Never tested	0.00553677	D043183	Irritable Bowel Syndrome
	CHEMBL1909298	D010437	PINAVERIUM BROMIDE	Peptic Ulcer	0	Never tested	0.00118082	D043183	Irritable Bowel Syndrome
	CHEMBL1909298	D005921	PINAVERIUM BROMIDE	Glomerulonephritis	0	Never tested	0.00433913	D043183	Irritable Bowel Syndrome
	CHEMBL1909298	D006333	PINAVERIUM BROMIDE	Heart Failure	0	Never tested	0.00289524	D043183	Irritable Bowel Syndrome
	CHEMBL1909298	D006547	PINAVERIUM BROMIDE	Hernia	0	Never tested	0.0152704	D043183	Irritable Bowel Syndrome
	CHEMBL1909298	D006689	PINAVERIUM BROMIDE	Hodgkin Disease	0	Never tested	0.0183355	D043183	Irritable Bowel Syndrome
	CHEMBL1909298	D008113	PINAVERIUM BROMIDE	Liver Neoplasms	0	Never tested	0.00238153	D043183	Irritable Bowel Syndrome
	CHEMBL1909298	D010051	PINAVERIUM BROMIDE	Ovarian Neoplasms	0	Never tested	0.00292674	D043183	Irritable Bowel Syndrome
	CHEMBL1909298	D011471	PINAVERIUM BROMIDE	Prostatic Neoplasms	0	Never tested	0.0107472	D043183	Irritable Bowel Syndrome
	CHEMBL1909298	D000647	PINAVERIUM BROMIDE	Amnesia	0	Never tested	0.0156695	D043183	Irritable Bowel Syndrome
	CHEMBL1909298	D007951	PINAVERIUM BROMIDE	Leukemia, Myeloid	0	Never tested	0.00831811	D043183	Irritable Bowel Syndrome
	CHEMBL1909298	D000152	PINAVERIUM BROMIDE	Acne Vulgaris	0	Never tested	0.00629229	D043183	Irritable Bowel Syndrome
	CHEMBL1909298	D000740	PINAVERIUM BROMIDE	Anemia	0	Never tested	0.00366544	D043183	Irritable Bowel Syndrome
	CHEMBL1909298	D001064	PINAVERIUM BROMIDE	Appendicitis	0	Never tested	0.000429812	D043183	Irritable Bowel Syndrome
	CHEMBL1909298	D003248	PINAVERIUM BROMIDE	Constipation	0	Never tested	0.000660082	D043183	Irritable Bowel Syndrome
	CHEMBL1909298	D015352	PINAVERIUM BROMIDE	Dry Eye Syndromes	0	Never tested	0.015564	D043183	Irritable Bowel Syndrome
	CHEMBL1909298	D004381	PINAVERIUM BROMIDE	Duodenal Ulcer	0	Never tested	0.0483001	D043183	Irritable Bowel Syndrome
	CHEMBL1909298	D015837	PINAVERIUM BROMIDE	Vestibular Diseases	0	Never tested	0.00936851	D043183	Irritable Bowel Syndrome
	CHEMBL1909298	D005705	PINAVERIUM BROMIDE	Gallbladder Diseases	0	Never tested	0.0159823	D043183	Irritable Bowel Syndrome
	CHEMBL1909298	D006073	PINAVERIUM BROMIDE	Gout	0	Never tested	0.00159325	D043183	Irritable Bowel Syndrome
	CHEMBL1909298	D001145	PINAVERIUM BROMIDE	Arrhythmias, Cardiac	0	Never tested	0.0148799	D043183	Irritable Bowel Syndrome
	CHEMBL1909298	D001851	PINAVERIUM BROMIDE	Bone Diseases, Metabolic	0	Never tested	0.0118347	D043183	Irritable Bowel Syndrome
	CHEMBL1909298	D010024	PINAVERIUM BROMIDE	Osteoporosis	0	Never tested	0.00979656	D043183	Irritable Bowel Syndrome
	CHEMBL1909298	D009443	PINAVERIUM BROMIDE	Neuritis	0	Never tested	0.0189302	D043183	Irritable Bowel Syndrome
	CHEMBL1909298	D010538	PINAVERIUM BROMIDE	Peritonitis	0	Never tested	0.00870628	D043183	Irritable Bowel Syndrome
	CHEMBL1909298	D010998	PINAVERIUM BROMIDE	Pleurisy	0	Never tested	0.00537803	D043183	Irritable Bowel Syndrome
	CHEMBL1909298	D011565	PINAVERIUM BROMIDE	Psoriasis	0	Never tested	0.0122608	D043183	Irritable Bowel Syndrome
	CHEMBL1909298	D012163	PINAVERIUM BROMIDE	Retinal Detachment	0	Never tested	0.00816163	D043183	Irritable Bowel Syndrome
	CHEMBL1909298	D012393	PINAVERIUM BROMIDE	Rosacea	0	Never tested	0.00168711	D043183	Irritable Bowel Syndrome
	CHEMBL1909298	D006042	PINAVERIUM BROMIDE	Goiter	0	Never tested	0.00232996	D043183	Irritable Bowel Syndrome
	CHEMBL1909298	D002546	PINAVERIUM BROMIDE	Ischemic Attack, Transient	0	Never tested	0.0273536	D043183	Irritable Bowel Syndrome
	CHEMBL1909298	D000083242	PINAVERIUM BROMIDE	Ischemic Stroke	0	Never tested	0.00400061	D043183	Irritable Bowel Syndrome
	CHEMBL1909298	D012891	PINAVERIUM BROMIDE	Sleep Apnea Syndromes	0	Never tested	0.00810533	D043183	Irritable Bowel Syndrome
	CHEMBL1909298	D013921	PINAVERIUM BROMIDE	Thrombocytopenia	0	Never tested	0.00697802	D043183	Irritable Bowel Syndrome
	CHEMBL1909298	D015179	PINAVERIUM BROMIDE	Colorectal Neoplasms	0	Never tested	0.00265031	D043183	Irritable Bowel Syndrome
	CHEMBL1909298	D006627	PINAVERIUM BROMIDE	Hirschsprung Disease	0	Never tested	0.00504716	D043183	Irritable Bowel Syndrome
	CHEMBL1909298	D013964	PINAVERIUM BROMIDE	Thyroid Neoplasms	0	Never tested	0.0177405	D043183	Irritable Bowel Syndrome
	CHEMBL1909298	D010001	PINAVERIUM BROMIDE	Osteitis Deformans	0	Never tested	0.0126931	D043183	Irritable Bowel Syndrome
	CHEMBL1909298	D007018	PINAVERIUM BROMIDE	Hypopituitarism	0	Never tested	0.00817455	D043183	Irritable Bowel Syndrome
	CHEMBL1909298	D020246	PINAVERIUM BROMIDE	Venous Thrombosis	0	Never tested	0.00644852	D043183	Irritable Bowel Syndrome
	CHEMBL1909298	D000075224	PINAVERIUM BROMIDE	Cardiac Conduction System Disease	0	Never tested	0.0246418	D043183	Irritable Bowel Syndrome
	CHEMBL1909298	D003731	PINAVERIUM BROMIDE	Dental Caries	0	Never tested	0.0379037	D043183	Irritable Bowel Syndrome
	CHEMBL1909298	D005242	PINAVERIUM BROMIDE	Fecal Incontinence	0	Never tested	0.0383827	D043183	Irritable Bowel Syndrome
	CHEMBL1909298	D016055	PINAVERIUM BROMIDE	Urinary Retention	0	Never tested	0.00408263	D043183	Irritable Bowel Syndrome
	CHEMBL1909298	D011141	PINAVERIUM BROMIDE	Polyuria	0	Never tested	0.0149738	D043183	Irritable Bowel Syndrome
	CHEMBL1909298	D007762	PINAVERIUM BROMIDE	Labyrinthitis	0	Never tested	0.0312503	D043183	Irritable Bowel Syndrome
	CHEMBL1909298	D012878	PINAVERIUM BROMIDE	Skin Neoplasms	0	Never tested	0.00511604	D043183	Irritable Bowel Syndrome
	CHEMBL1909298	D009260	PINAVERIUM BROMIDE	Nail Diseases	0	Never tested	0.00763662	D043183	Irritable Bowel Syndrome
	CHEMBL1909298	D016491	PINAVERIUM BROMIDE	Peripheral Vascular Diseases	0	Never tested	0.00745469	D043183	Irritable Bowel Syndrome
	CHEMBL1909298	D011111	PINAVERIUM BROMIDE	Polymyalgia Rheumatica	0	Never tested	0.0035276	D043183	Irritable Bowel Syndrome
	CHEMBL1909298	D013118	PINAVERIUM BROMIDE	Spinal Cord Diseases	0	Never tested	0.0159532	D043183	Irritable Bowel Syndrome
	CHEMBL1909298	D014581	PINAVERIUM BROMIDE	Urticaria	0	Never tested	0.00112208	D043183	Irritable Bowel Syndrome
	CHEMBL1909298	D014648	PINAVERIUM BROMIDE	Varicose Veins	0	Never tested	0.069982	D043183	Irritable Bowel Syndrome
	CHEMBL1909298	D010031	PINAVERIUM BROMIDE	Otitis	0	Never tested	0.022213	D043183	Irritable Bowel Syndrome
	CHEMBL1909298	D019966	PINAVERIUM BROMIDE	Substance-Related Disorders	0	Never tested	0.00785896	D043183	Irritable Bowel Syndrome
	CHEMBL1909298	D015155	PINAVERIUM BROMIDE	Esophageal Spasm, Diffuse	0	Never tested	0.000616712	D043183	Irritable Bowel Syndrome
	CHEMBL191	D001289	LOSARTAN	Attention Deficit Disorder with Hyperactivity	0	Never tested	0.0076929	D006973 ||| D006333 ||| D007676 ||| D003924 ||| D009203	Hypertension ||| Heart Failure ||| Kidney Failure, Chronic ||| Diabetes Mellitus, Type 2 ||| Myocardial Infarction
	CHEMBL191	D001008	LOSARTAN	Anxiety Disorders	0	Never tested	0.01563	D006973 ||| D006333 ||| D007676 ||| D003924 ||| D009203	Hypertension ||| Heart Failure ||| Kidney Failure, Chronic ||| Diabetes Mellitus, Type 2 ||| Myocardial Infarction
	CHEMBL191	D013313	LOSARTAN	Stress Disorders, Post-Traumatic	0	Phase unknown	0.00587885	D006973 ||| D006333 ||| D007676 ||| D003924 ||| D009203	Hypertension ||| Heart Failure ||| Kidney Failure, Chronic ||| Diabetes Mellitus, Type 2 ||| Myocardial Infarction
	CHEMBL191	D000856	LOSARTAN	Anorexia Nervosa	0	Never tested	0.0293963	D006973 ||| D006333 ||| D007676 ||| D003924 ||| D009203	Hypertension ||| Heart Failure ||| Kidney Failure, Chronic ||| Diabetes Mellitus, Type 2 ||| Myocardial Infarction
	CHEMBL191	D015228	LOSARTAN	Hypertriglyceridemia	0	Never tested	0.102507	D006973 ||| D006333 ||| D007676 ||| D003924 ||| D009203	Hypertension ||| Heart Failure ||| Kidney Failure, Chronic ||| Diabetes Mellitus, Type 2 ||| Myocardial Infarction
	CHEMBL191	D003324	LOSARTAN	Coronary Artery Disease	0	Phase unknown	0.37489	D006973 ||| D006333 ||| D007676 ||| D003924 ||| D009203	Hypertension ||| Heart Failure ||| Kidney Failure, Chronic ||| Diabetes Mellitus, Type 2 ||| Myocardial Infarction
	CHEMBL191	D009765	LOSARTAN	Obesity	0	Never tested	0.0825949	D006973 ||| D006333 ||| D007676 ||| D003924 ||| D009203	Hypertension ||| Heart Failure ||| Kidney Failure, Chronic ||| Diabetes Mellitus, Type 2 ||| Myocardial Infarction
	CHEMBL191	D020177	LOSARTAN	Idiopathic Hypersomnia	0	Never tested	0.0283705	D006973 ||| D006333 ||| D007676 ||| D003924 ||| D009203	Hypertension ||| Heart Failure ||| Kidney Failure, Chronic ||| Diabetes Mellitus, Type 2 ||| Myocardial Infarction
	CHEMBL191	D010300	LOSARTAN	Parkinson Disease	0	Never tested	0.00450074	D006973 ||| D006333 ||| D007676 ||| D003924 ||| D009203	Hypertension ||| Heart Failure ||| Kidney Failure, Chronic ||| Diabetes Mellitus, Type 2 ||| Myocardial Infarction
	CHEMBL191	D013771	LOSARTAN	Tetralogy of Fallot	0	Phase II	0.0925309	D006973 ||| D006333 ||| D007676 ||| D003924 ||| D009203	Hypertension ||| Heart Failure ||| Kidney Failure, Chronic ||| Diabetes Mellitus, Type 2 ||| Myocardial Infarction
	CHEMBL191	D001172	LOSARTAN	Arthritis, Rheumatoid	0	Phase unknown	0.00192061	D006973 ||| D006333 ||| D007676 ||| D003924 ||| D009203	Hypertension ||| Heart Failure ||| Kidney Failure, Chronic ||| Diabetes Mellitus, Type 2 ||| Myocardial Infarction
	CHEMBL191	D003424	LOSARTAN	Crohn Disease	0	Never tested	0.0168054	D006973 ||| D006333 ||| D007676 ||| D003924 ||| D009203	Hypertension ||| Heart Failure ||| Kidney Failure, Chronic ||| Diabetes Mellitus, Type 2 ||| Myocardial Infarction
	CHEMBL191	D003093	LOSARTAN	Colitis, Ulcerative	0	Never tested	0.0077911	D006973 ||| D006333 ||| D007676 ||| D003924 ||| D009203	Hypertension ||| Heart Failure ||| Kidney Failure, Chronic ||| Diabetes Mellitus, Type 2 ||| Myocardial Infarction
	CHEMBL191	D015212	LOSARTAN	Inflammatory Bowel Diseases	0	Never tested	0.0189688	D006973 ||| D006333 ||| D007676 ||| D003924 ||| D009203	Hypertension ||| Heart Failure ||| Kidney Failure, Chronic ||| Diabetes Mellitus, Type 2 ||| Myocardial Infarction
	CHEMBL191	D002761	LOSARTAN	Cholangitis	0	Never tested	0.0182686	D006973 ||| D006333 ||| D007676 ||| D003924 ||| D009203	Hypertension ||| Heart Failure ||| Kidney Failure, Chronic ||| Diabetes Mellitus, Type 2 ||| Myocardial Infarction
	CHEMBL191	D017098	LOSARTAN	IgA Deficiency	0	Status unknown	0.0155443	D006973 ||| D006333 ||| D007676 ||| D003924 ||| D009203	Hypertension ||| Heart Failure ||| Kidney Failure, Chronic ||| Diabetes Mellitus, Type 2 ||| Myocardial Infarction
	CHEMBL191	D008268	LOSARTAN	Macular Degeneration	0	Never tested	0.00323639	D006973 ||| D006333 ||| D007676 ||| D003924 ||| D009203	Hypertension ||| Heart Failure ||| Kidney Failure, Chronic ||| Diabetes Mellitus, Type 2 ||| Myocardial Infarction
	CHEMBL191	D034381	LOSARTAN	Hearing Loss	0	Never tested	0.0038403	D006973 ||| D006333 ||| D007676 ||| D003924 ||| D009203	Hypertension ||| Heart Failure ||| Kidney Failure, Chronic ||| Diabetes Mellitus, Type 2 ||| Myocardial Infarction
	CHEMBL191	D014012	LOSARTAN	Tinnitus	0	Never tested	0.0193468	D006973 ||| D006333 ||| D007676 ||| D003924 ||| D009203	Hypertension ||| Heart Failure ||| Kidney Failure, Chronic ||| Diabetes Mellitus, Type 2 ||| Myocardial Infarction
	CHEMBL191	D000505	LOSARTAN	Alopecia	0	Never tested	0.0114393	D006973 ||| D006333 ||| D007676 ||| D003924 ||| D009203	Hypertension ||| Heart Failure ||| Kidney Failure, Chronic ||| Diabetes Mellitus, Type 2 ||| Myocardial Infarction
	CHEMBL191	D019226	LOSARTAN	Oral Ulcer	0	Never tested	0.00962759	D006973 ||| D006333 ||| D007676 ||| D003924 ||| D009203	Hypertension ||| Heart Failure ||| Kidney Failure, Chronic ||| Diabetes Mellitus, Type 2 ||| Myocardial Infarction
	CHEMBL191	D000787	LOSARTAN	Angina Pectoris	0	Never tested	0.476701	D006973 ||| D006333 ||| D007676 ||| D003924 ||| D009203	Hypertension ||| Heart Failure ||| Kidney Failure, Chronic ||| Diabetes Mellitus, Type 2 ||| Myocardial Infarction
	CHEMBL191	D065631	LOSARTAN	Rhinitis, Allergic	0	Never tested	0.0119105	D006973 ||| D006333 ||| D007676 ||| D003924 ||| D009203	Hypertension ||| Heart Failure ||| Kidney Failure, Chronic ||| Diabetes Mellitus, Type 2 ||| Myocardial Infarction
	CHEMBL191	D001249	LOSARTAN	Asthma	0	Never tested	0.0169049	D006973 ||| D006333 ||| D007676 ||| D003924 ||| D009203	Hypertension ||| Heart Failure ||| Kidney Failure, Chronic ||| Diabetes Mellitus, Type 2 ||| Myocardial Infarction
	CHEMBL191	D005764	LOSARTAN	Gastroesophageal Reflux	0	Never tested	0.0214652	D006973 ||| D006333 ||| D007676 ||| D003924 ||| D009203	Hypertension ||| Heart Failure ||| Kidney Failure, Chronic ||| Diabetes Mellitus, Type 2 ||| Myocardial Infarction
	CHEMBL191	D007037	LOSARTAN	Hypothyroidism	0	Never tested	0.00800501	D006973 ||| D006333 ||| D007676 ||| D003924 ||| D009203	Hypertension ||| Heart Failure ||| Kidney Failure, Chronic ||| Diabetes Mellitus, Type 2 ||| Myocardial Infarction
	CHEMBL191	D008881	LOSARTAN	Migraine Disorders	0	Never tested	0.0137254	D006973 ||| D006333 ||| D007676 ||| D003924 ||| D009203	Hypertension ||| Heart Failure ||| Kidney Failure, Chronic ||| Diabetes Mellitus, Type 2 ||| Myocardial Infarction
	CHEMBL191	D004485	LOSARTAN	Eczema	0	Never tested	0.00371559	D006973 ||| D006333 ||| D007676 ||| D003924 ||| D009203	Hypertension ||| Heart Failure ||| Kidney Failure, Chronic ||| Diabetes Mellitus, Type 2 ||| Myocardial Infarction
	CHEMBL191	D006937	LOSARTAN	Hypercholesterolemia	0	Never tested	0.227587	D006973 ||| D006333 ||| D007676 ||| D003924 ||| D009203	Hypertension ||| Heart Failure ||| Kidney Failure, Chronic ||| Diabetes Mellitus, Type 2 ||| Myocardial Infarction
	CHEMBL191	D012626	LOSARTAN	Sebaceous Gland Neoplasms	0	Status unknown	0.022065	D006973 ||| D006333 ||| D007676 ||| D003924 ||| D009203	Hypertension ||| Heart Failure ||| Kidney Failure, Chronic ||| Diabetes Mellitus, Type 2 ||| Myocardial Infarction
	CHEMBL191	D001943	LOSARTAN	Breast Neoplasms	0	Phase II	0.0105148	D006973 ||| D006333 ||| D007676 ||| D003924 ||| D009203	Hypertension ||| Heart Failure ||| Kidney Failure, Chronic ||| Diabetes Mellitus, Type 2 ||| Myocardial Infarction
	CHEMBL191	D002280	LOSARTAN	Carcinoma, Basal Cell	0	Never tested	0.00676184	D006973 ||| D006333 ||| D007676 ||| D003924 ||| D009203	Hypertension ||| Heart Failure ||| Kidney Failure, Chronic ||| Diabetes Mellitus, Type 2 ||| Myocardial Infarction
	CHEMBL191	D000230	LOSARTAN	Adenocarcinoma	0	Phase II	0.006298	D006973 ||| D006333 ||| D007676 ||| D003924 ||| D009203	Hypertension ||| Heart Failure ||| Kidney Failure, Chronic ||| Diabetes Mellitus, Type 2 ||| Myocardial Infarction
	CHEMBL191	D002386	LOSARTAN	Cataract	0	Never tested	0.0262205	D006973 ||| D006333 ||| D007676 ||| D003924 ||| D009203	Hypertension ||| Heart Failure ||| Kidney Failure, Chronic ||| Diabetes Mellitus, Type 2 ||| Myocardial Infarction
	CHEMBL191	D006552	LOSARTAN	Hernia, Inguinal	0	Never tested	0.0055173	D006973 ||| D006333 ||| D007676 ||| D003924 ||| D009203	Hypertension ||| Heart Failure ||| Kidney Failure, Chronic ||| Diabetes Mellitus, Type 2 ||| Myocardial Infarction
	CHEMBL191	D012005	LOSARTAN	Rectal Prolapse	0	Status unknown	0.00199149	D006973 ||| D006333 ||| D007676 ||| D003924 ||| D009203	Hypertension ||| Heart Failure ||| Kidney Failure, Chronic ||| Diabetes Mellitus, Type 2 ||| Myocardial Infarction
	CHEMBL191	D014029	LOSARTAN	Tobacco Use Disorder	0	Never tested	0.00659771	D006973 ||| D006333 ||| D007676 ||| D003924 ||| D009203	Hypertension ||| Heart Failure ||| Kidney Failure, Chronic ||| Diabetes Mellitus, Type 2 ||| Myocardial Infarction
	CHEMBL191	D009203	LOSARTAN	Myocardial Infarction	1	Approved	0.227714	D006973 ||| D006333 ||| D007676 ||| D003924	Hypertension ||| Heart Failure ||| Kidney Failure, Chronic ||| Diabetes Mellitus, Type 2
	CHEMBL191	D005756	LOSARTAN	Gastritis	0	Never tested	0.0113274	D006973 ||| D006333 ||| D007676 ||| D003924 ||| D009203	Hypertension ||| Heart Failure ||| Kidney Failure, Chronic ||| Diabetes Mellitus, Type 2 ||| Myocardial Infarction
	CHEMBL191	D006548	LOSARTAN	Hernia, Diaphragmatic	0	Never tested	0.0248691	D006973 ||| D006333 ||| D007676 ||| D003924 ||| D009203	Hypertension ||| Heart Failure ||| Kidney Failure, Chronic ||| Diabetes Mellitus, Type 2 ||| Myocardial Infarction
	CHEMBL191	D000076385	LOSARTAN	Diverticular Diseases	0	Never tested	0.0297911	D006973 ||| D006333 ||| D007676 ||| D003924 ||| D009203	Hypertension ||| Heart Failure ||| Kidney Failure, Chronic ||| Diabetes Mellitus, Type 2 ||| Myocardial Infarction
	CHEMBL191	D007319	LOSARTAN	Sleep Initiation and Maintenance Disorders	0	Never tested	0.0642212	D006973 ||| D006333 ||| D007676 ||| D003924 ||| D009203	Hypertension ||| Heart Failure ||| Kidney Failure, Chronic ||| Diabetes Mellitus, Type 2 ||| Myocardial Infarction
	CHEMBL191	D009290	LOSARTAN	Narcolepsy	0	Never tested	0.0159797	D006973 ||| D006333 ||| D007676 ||| D003924 ||| D009203	Hypertension ||| Heart Failure ||| Kidney Failure, Chronic ||| Diabetes Mellitus, Type 2 ||| Myocardial Infarction
	CHEMBL191	D003922	LOSARTAN	Diabetes Mellitus, Type 1	0	Phase II	0.0136914	D006973 ||| D006333 ||| D007676 ||| D003924 ||| D009203	Hypertension ||| Heart Failure ||| Kidney Failure, Chronic ||| Diabetes Mellitus, Type 2 ||| Myocardial Infarction
	CHEMBL191	D002446	LOSARTAN	Celiac Disease	0	Never tested	0.00538243	D006973 ||| D006333 ||| D007676 ||| D003924 ||| D009203	Hypertension ||| Heart Failure ||| Kidney Failure, Chronic ||| Diabetes Mellitus, Type 2 ||| Myocardial Infarction
	CHEMBL191	D008105	LOSARTAN	Liver Cirrhosis, Biliary	0	Never tested	0.0356545	D006973 ||| D006333 ||| D007676 ||| D003924 ||| D009203	Hypertension ||| Heart Failure ||| Kidney Failure, Chronic ||| Diabetes Mellitus, Type 2 ||| Myocardial Infarction
	CHEMBL191	D014820	LOSARTAN	Vitiligo	0	Never tested	0.00551357	D006973 ||| D006333 ||| D007676 ||| D003924 ||| D009203	Hypertension ||| Heart Failure ||| Kidney Failure, Chronic ||| Diabetes Mellitus, Type 2 ||| Myocardial Infarction
	CHEMBL191	D009798	LOSARTAN	Ocular Hypertension	0	Never tested	0.0114643	D006973 ||| D006333 ||| D007676 ||| D003924 ||| D009203	Hypertension ||| Heart Failure ||| Kidney Failure, Chronic ||| Diabetes Mellitus, Type 2 ||| Myocardial Infarction
	CHEMBL191	D009447	LOSARTAN	Neuroblastoma	0	Never tested	0.0325211	D006973 ||| D006333 ||| D007676 ||| D003924 ||| D009203	Hypertension ||| Heart Failure ||| Kidney Failure, Chronic ||| Diabetes Mellitus, Type 2 ||| Myocardial Infarction
	CHEMBL191	D012559	LOSARTAN	Schizophrenia	0	Never tested	0.0169289	D006973 ||| D006333 ||| D007676 ||| D003924 ||| D009203	Hypertension ||| Heart Failure ||| Kidney Failure, Chronic ||| Diabetes Mellitus, Type 2 ||| Myocardial Infarction
	CHEMBL191	D000690	LOSARTAN	Amyotrophic Lateral Sclerosis	0	Never tested	0.000951996	D006973 ||| D006333 ||| D007676 ||| D003924 ||| D009203	Hypertension ||| Heart Failure ||| Kidney Failure, Chronic ||| Diabetes Mellitus, Type 2 ||| Myocardial Infarction
	CHEMBL191	D008180	LOSARTAN	Lupus Erythematosus, Systemic	0	Never tested	0.0269628	D006973 ||| D006333 ||| D007676 ||| D003924 ||| D009203	Hypertension ||| Heart Failure ||| Kidney Failure, Chronic ||| Diabetes Mellitus, Type 2 ||| Myocardial Infarction
	CHEMBL191	D000437	LOSARTAN	Alcoholism	0	Never tested	0.00519685	D006973 ||| D006333 ||| D007676 ||| D003924 ||| D009203	Hypertension ||| Heart Failure ||| Kidney Failure, Chronic ||| Diabetes Mellitus, Type 2 ||| Myocardial Infarction
	CHEMBL191	D000067877	LOSARTAN	Autism Spectrum Disorder	0	Never tested	0.00996068	D006973 ||| D006333 ||| D007676 ||| D003924 ||| D009203	Hypertension ||| Heart Failure ||| Kidney Failure, Chronic ||| Diabetes Mellitus, Type 2 ||| Myocardial Infarction
	CHEMBL191	D001714	LOSARTAN	Bipolar Disorder	0	Never tested	0.035748	D006973 ||| D006333 ||| D007676 ||| D003924 ||| D009203	Hypertension ||| Heart Failure ||| Kidney Failure, Chronic ||| Diabetes Mellitus, Type 2 ||| Myocardial Infarction
	CHEMBL191	D009771	LOSARTAN	Obsessive-Compulsive Disorder	0	Never tested	0.00592642	D006973 ||| D006333 ||| D007676 ||| D003924 ||| D009203	Hypertension ||| Heart Failure ||| Kidney Failure, Chronic ||| Diabetes Mellitus, Type 2 ||| Myocardial Infarction
	CHEMBL191	D003924	LOSARTAN	Diabetes Mellitus, Type 2	1	Approved	0.109534	D006973 ||| D006333 ||| D007676 ||| D009203	Hypertension ||| Heart Failure ||| Kidney Failure, Chronic ||| Myocardial Infarction
	CHEMBL191	D000544	LOSARTAN	Alzheimer Disease	0	Phase III	0.0036528	D006973 ||| D006333 ||| D007676 ||| D003924 ||| D009203	Hypertension ||| Heart Failure ||| Kidney Failure, Chronic ||| Diabetes Mellitus, Type 2 ||| Myocardial Infarction
	CHEMBL191	D004827	LOSARTAN	Epilepsy	0	Never tested	0.0150935	D006973 ||| D006333 ||| D007676 ||| D003924 ||| D009203	Hypertension ||| Heart Failure ||| Kidney Failure, Chronic ||| Diabetes Mellitus, Type 2 ||| Myocardial Infarction
	CHEMBL191	D005901	LOSARTAN	Glaucoma	0	Never tested	0.0347972	D006973 ||| D006333 ||| D007676 ||| D003924 ||| D009203	Hypertension ||| Heart Failure ||| Kidney Failure, Chronic ||| Diabetes Mellitus, Type 2 ||| Myocardial Infarction
	CHEMBL191	D051436	LOSARTAN	Renal Insufficiency, Chronic	0	Phase unknown	0.257366	D006973 ||| D006333 ||| D007676 ||| D003924 ||| D009203	Hypertension ||| Heart Failure ||| Kidney Failure, Chronic ||| Diabetes Mellitus, Type 2 ||| Myocardial Infarction
	CHEMBL191	D013167	LOSARTAN	Spondylitis, Ankylosing	0	Never tested	0.0339893	D006973 ||| D006333 ||| D007676 ||| D003924 ||| D009203	Hypertension ||| Heart Failure ||| Kidney Failure, Chronic ||| Diabetes Mellitus, Type 2 ||| Myocardial Infarction
	CHEMBL191	D003863	LOSARTAN	Depression	0	Never tested	0.0153641	D006973 ||| D006333 ||| D007676 ||| D003924 ||| D009203	Hypertension ||| Heart Failure ||| Kidney Failure, Chronic ||| Diabetes Mellitus, Type 2 ||| Myocardial Infarction
	CHEMBL191	D010003	LOSARTAN	Osteoarthritis	0	Phase II	0.0578852	D006973 ||| D006333 ||| D007676 ||| D003924 ||| D009203	Hypertension ||| Heart Failure ||| Kidney Failure, Chronic ||| Diabetes Mellitus, Type 2 ||| Myocardial Infarction
	CHEMBL191	D000419	LOSARTAN	Albuminuria	0	Phase unknown	0.0271678	D006973 ||| D006333 ||| D007676 ||| D003924 ||| D009203	Hypertension ||| Heart Failure ||| Kidney Failure, Chronic ||| Diabetes Mellitus, Type 2 ||| Myocardial Infarction
	CHEMBL191	D001281	LOSARTAN	Atrial Fibrillation	0	Phase unknown	0.0832027	D006973 ||| D006333 ||| D007676 ||| D003924 ||| D009203	Hypertension ||| Heart Failure ||| Kidney Failure, Chronic ||| Diabetes Mellitus, Type 2 ||| Myocardial Infarction
	CHEMBL191	D006973	LOSARTAN	Hypertension	1	Approved	0.13265	D006333 ||| D007676 ||| D003924 ||| D009203	Heart Failure ||| Kidney Failure, Chronic ||| Diabetes Mellitus, Type 2 ||| Myocardial Infarction
	CHEMBL191	D006327	LOSARTAN	Heart Block	0	Never tested	0.0253312	D006973 ||| D006333 ||| D007676 ||| D003924 ||| D009203	Hypertension ||| Heart Failure ||| Kidney Failure, Chronic ||| Diabetes Mellitus, Type 2 ||| Myocardial Infarction
	CHEMBL191	D055623	LOSARTAN	Keratosis, Actinic	0	Never tested	0.0719637	D006973 ||| D006333 ||| D007676 ||| D003924 ||| D009203	Hypertension ||| Heart Failure ||| Kidney Failure, Chronic ||| Diabetes Mellitus, Type 2 ||| Myocardial Infarction
	CHEMBL191	D001991	LOSARTAN	Bronchitis	0	Never tested	0.032336	D006973 ||| D006333 ||| D007676 ||| D003924 ||| D009203	Hypertension ||| Heart Failure ||| Kidney Failure, Chronic ||| Diabetes Mellitus, Type 2 ||| Myocardial Infarction
	CHEMBL191	D008175	LOSARTAN	Lung Neoplasms	0	Phase unknown	0.00988927	D006973 ||| D006333 ||| D007676 ||| D003924 ||| D009203	Hypertension ||| Heart Failure ||| Kidney Failure, Chronic ||| Diabetes Mellitus, Type 2 ||| Myocardial Infarction
	CHEMBL191	D008545	LOSARTAN	Melanoma	0	Phase I	0.0136285	D006973 ||| D006333 ||| D007676 ||| D003924 ||| D009203	Hypertension ||| Heart Failure ||| Kidney Failure, Chronic ||| Diabetes Mellitus, Type 2 ||| Myocardial Infarction
	CHEMBL191	D008228	LOSARTAN	Lymphoma, Non-Hodgkin	0	Phase I	0.0118616	D006973 ||| D006333 ||| D007676 ||| D003924 ||| D009203	Hypertension ||| Heart Failure ||| Kidney Failure, Chronic ||| Diabetes Mellitus, Type 2 ||| Myocardial Infarction
	CHEMBL191	D002294	LOSARTAN	Carcinoma, Squamous Cell	0	Never tested	0.0170396	D006973 ||| D006333 ||| D007676 ||| D003924 ||| D009203	Hypertension ||| Heart Failure ||| Kidney Failure, Chronic ||| Diabetes Mellitus, Type 2 ||| Myocardial Infarction
	CHEMBL191	D002349	LOSARTAN	Carpal Tunnel Syndrome	0	Never tested	0.0275531	D006973 ||| D006333 ||| D007676 ||| D003924 ||| D009203	Hypertension ||| Heart Failure ||| Kidney Failure, Chronic ||| Diabetes Mellitus, Type 2 ||| Myocardial Infarction
	CHEMBL191	D016883	LOSARTAN	Diabetic Ketoacidosis	0	Never tested	0.0115846	D006973 ||| D006333 ||| D007676 ||| D003924 ||| D009203	Hypertension ||| Heart Failure ||| Kidney Failure, Chronic ||| Diabetes Mellitus, Type 2 ||| Myocardial Infarction
	CHEMBL191	D001749	LOSARTAN	Urinary Bladder Neoplasms	0	Never tested	0.0464447	D006973 ||| D006333 ||| D007676 ||| D003924 ||| D009203	Hypertension ||| Heart Failure ||| Kidney Failure, Chronic ||| Diabetes Mellitus, Type 2 ||| Myocardial Infarction
	CHEMBL191	D007889	LOSARTAN	Leiomyoma	0	Never tested	0.0330452	D006973 ||| D006333 ||| D007676 ||| D003924 ||| D009203	Hypertension ||| Heart Failure ||| Kidney Failure, Chronic ||| Diabetes Mellitus, Type 2 ||| Myocardial Infarction
	CHEMBL191	D018798	LOSARTAN	Anemia, Iron-Deficiency	0	Never tested	0.0222119	D006973 ||| D006333 ||| D007676 ||| D003924 ||| D009203	Hypertension ||| Heart Failure ||| Kidney Failure, Chronic ||| Diabetes Mellitus, Type 2 ||| Myocardial Infarction
	CHEMBL191	D000380	LOSARTAN	Agranulocytosis	0	Never tested	0.000299133	D006973 ||| D006333 ||| D007676 ||| D009203	Hypertension ||| Heart Failure ||| Kidney Failure, Chronic ||| Myocardial Infarction
	CHEMBL191	D012893	LOSARTAN	Sleep Wake Disorders	0	Never tested	0.0701804	D006973 ||| D006333 ||| D007676 ||| D003924 ||| D009203	Hypertension ||| Heart Failure ||| Kidney Failure, Chronic ||| Diabetes Mellitus, Type 2 ||| Myocardial Infarction
	CHEMBL191	D006429	LOSARTAN	Hemiplegia	0	Never tested	0.0144823	D006973 ||| D006333 ||| D007676 ||| D009203	Hypertension ||| Heart Failure ||| Kidney Failure, Chronic ||| Myocardial Infarction
	CHEMBL191	D011655	LOSARTAN	Pulmonary Embolism	0	Never tested	0.0457063	D006973 ||| D006333 ||| D007676 ||| D003924 ||| D009203	Hypertension ||| Heart Failure ||| Kidney Failure, Chronic ||| Diabetes Mellitus, Type 2 ||| Myocardial Infarction
	CHEMBL191	D009202	LOSARTAN	Cardiomyopathies	0	Phase unknown	0.104276	D006973 ||| D006333 ||| D007676 ||| D003924 ||| D009203	Hypertension ||| Heart Failure ||| Kidney Failure, Chronic ||| Diabetes Mellitus, Type 2 ||| Myocardial Infarction
	CHEMBL191	D013345	LOSARTAN	Subarachnoid Hemorrhage	0	Never tested	0.115279	D006973 ||| D006333 ||| D007676 ||| D003924 ||| D009203	Hypertension ||| Heart Failure ||| Kidney Failure, Chronic ||| Diabetes Mellitus, Type 2 ||| Myocardial Infarction
	CHEMBL191	D002543	LOSARTAN	Cerebral Hemorrhage	0	Never tested	0.0201414	D006973 ||| D006333 ||| D007676 ||| D003924 ||| D009203	Hypertension ||| Heart Failure ||| Kidney Failure, Chronic ||| Diabetes Mellitus, Type 2 ||| Myocardial Infarction
	CHEMBL191	D002544	LOSARTAN	Cerebral Infarction	0	Never tested	0.0873714	D006973 ||| D006333 ||| D007676 ||| D009203	Hypertension ||| Heart Failure ||| Kidney Failure, Chronic ||| Myocardial Infarction
	CHEMBL191	D050197	LOSARTAN	Arteriosclerosis	0	Never tested	0.389992	D006973 ||| D006333 ||| D007676 ||| D003924 ||| D009203	Hypertension ||| Heart Failure ||| Kidney Failure, Chronic ||| Diabetes Mellitus, Type 2 ||| Myocardial Infarction
	CHEMBL191	D010689	LOSARTAN	Phlebitis	0	Never tested	0.0451621	D006973 ||| D006333 ||| D007676 ||| D009203	Hypertension ||| Heart Failure ||| Kidney Failure, Chronic ||| Myocardial Infarction
	CHEMBL191	D006484	LOSARTAN	Hemorrhoids	0	Never tested	0.0205594	D006973 ||| D006333 ||| D007676 ||| D003924 ||| D009203	Hypertension ||| Heart Failure ||| Kidney Failure, Chronic ||| Diabetes Mellitus, Type 2 ||| Myocardial Infarction
	CHEMBL191	D007022	LOSARTAN	Hypotension	0	Never tested	0.0263621	D006973 ||| D006333 ||| D007676 ||| D009203	Hypertension ||| Heart Failure ||| Kidney Failure, Chronic ||| Myocardial Infarction
	CHEMBL191	D012852	LOSARTAN	Sinusitis	0	Never tested	0.0102963	D006973 ||| D006333 ||| D007676 ||| D003924 ||| D009203	Hypertension ||| Heart Failure ||| Kidney Failure, Chronic ||| Diabetes Mellitus, Type 2 ||| Myocardial Infarction
	CHEMBL191	D010996	LOSARTAN	Pleural Effusion	0	Never tested	0.0217337	D006973 ||| D006333 ||| D007676 ||| D009203	Hypertension ||| Heart Failure ||| Kidney Failure, Chronic ||| Myocardial Infarction
	CHEMBL191	D011030	LOSARTAN	Pneumothorax	0	Never tested	0.0129173	D006973 ||| D006333 ||| D007676 ||| D003924 ||| D009203	Hypertension ||| Heart Failure ||| Kidney Failure, Chronic ||| Diabetes Mellitus, Type 2 ||| Myocardial Infarction
	CHEMBL191	D014060	LOSARTAN	Tongue Diseases	0	Status unknown	0.0148526	D006973 ||| D006333 ||| D007676 ||| D009203	Hypertension ||| Heart Failure ||| Kidney Failure, Chronic ||| Myocardial Infarction
	CHEMBL191	D004941	LOSARTAN	Esophagitis	0	Phase II	0.0283555	D006973 ||| D006333 ||| D007676 ||| D009203	Hypertension ||| Heart Failure ||| Kidney Failure, Chronic ||| Myocardial Infarction
	CHEMBL191	D013276	LOSARTAN	Stomach Ulcer	0	Never tested	0.00830691	D006973 ||| D006333 ||| D007676 ||| D003924 ||| D009203	Hypertension ||| Heart Failure ||| Kidney Failure, Chronic ||| Diabetes Mellitus, Type 2 ||| Myocardial Infarction
	CHEMBL191	D004415	LOSARTAN	Dyspepsia	0	Never tested	0.0176856	D006973 ||| D006333 ||| D007676 ||| D009203	Hypertension ||| Heart Failure ||| Kidney Failure, Chronic ||| Myocardial Infarction
	CHEMBL191	D002769	LOSARTAN	Cholelithiasis	0	Never tested	0.0541614	D006973 ||| D006333 ||| D007676 ||| D003924 ||| D009203	Hypertension ||| Heart Failure ||| Kidney Failure, Chronic ||| Diabetes Mellitus, Type 2 ||| Myocardial Infarction
	CHEMBL191	D002764	LOSARTAN	Cholecystitis	0	Never tested	0.0133572	D006973 ||| D006333 ||| D007676 ||| D003924 ||| D009203	Hypertension ||| Heart Failure ||| Kidney Failure, Chronic ||| Diabetes Mellitus, Type 2 ||| Myocardial Infarction
	CHEMBL191	D010195	LOSARTAN	Pancreatitis	0	Never tested	0.0111642	D006973 ||| D006333 ||| D007676 ||| D003924 ||| D009203	Hypertension ||| Heart Failure ||| Kidney Failure, Chronic ||| Diabetes Mellitus, Type 2 ||| Myocardial Infarction
	CHEMBL191	D008286	LOSARTAN	Malabsorption Syndromes	0	Never tested	0.035947	D006973 ||| D006333 ||| D007676 ||| D009203	Hypertension ||| Heart Failure ||| Kidney Failure, Chronic ||| Myocardial Infarction
	CHEMBL191	D002481	LOSARTAN	Cellulitis	0	Never tested	0.0350994	D006973 ||| D006333 ||| D007676 ||| D009203	Hypertension ||| Heart Failure ||| Kidney Failure, Chronic ||| Myocardial Infarction
	CHEMBL191	D011537	LOSARTAN	Pruritus	0	Never tested	0.00261441	D006973 ||| D006333 ||| D007676 ||| D009203	Hypertension ||| Heart Failure ||| Kidney Failure, Chronic ||| Myocardial Infarction
	CHEMBL191	D008010	LOSARTAN	Lichen Planus	0	Never tested	0.00319605	D006973 ||| D006333 ||| D007676 ||| D003924 ||| D009203	Hypertension ||| Heart Failure ||| Kidney Failure, Chronic ||| Diabetes Mellitus, Type 2 ||| Myocardial Infarction
	CHEMBL191	D017492	LOSARTAN	Keratosis, Seborrheic	0	Never tested	0.0240284	D006973 ||| D006333 ||| D007676 ||| D003924 ||| D009203	Hypertension ||| Heart Failure ||| Kidney Failure, Chronic ||| Diabetes Mellitus, Type 2 ||| Myocardial Infarction
	CHEMBL191	D011704	LOSARTAN	Pyelonephritis	0	Never tested	0.0134093	D006973 ||| D006333 ||| D007676 ||| D009203	Hypertension ||| Heart Failure ||| Kidney Failure, Chronic ||| Myocardial Infarction
	CHEMBL191	D058186	LOSARTAN	Acute Kidney Injury	0	Never tested	0.247012	D006973 ||| D006333 ||| D007676 ||| D009203	Hypertension ||| Heart Failure ||| Kidney Failure, Chronic ||| Myocardial Infarction
	CHEMBL191	D007676	LOSARTAN	Kidney Failure, Chronic	1	Approved	0.0336692	D006973 ||| D006333 ||| D003924 ||| D009203	Hypertension ||| Heart Failure ||| Diabetes Mellitus, Type 2 ||| Myocardial Infarction
	CHEMBL191	D003556	LOSARTAN	Cystitis	0	Never tested	0.0107241	D006973 ||| D006333 ||| D007676 ||| D003924 ||| D009203	Hypertension ||| Heart Failure ||| Kidney Failure, Chronic ||| Diabetes Mellitus, Type 2 ||| Myocardial Infarction
	CHEMBL191	D011470	LOSARTAN	Prostatic Hyperplasia	0	Never tested	0.00589116	D006973 ||| D006333 ||| D007676 ||| D003924 ||| D009203	Hypertension ||| Heart Failure ||| Kidney Failure, Chronic ||| Diabetes Mellitus, Type 2 ||| Myocardial Infarction
	CHEMBL191	D011472	LOSARTAN	Prostatitis	0	Never tested	0.00769299	D006973 ||| D006333 ||| D007676 ||| D009203	Hypertension ||| Heart Failure ||| Kidney Failure, Chronic ||| Myocardial Infarction
	CHEMBL191	D005348	LOSARTAN	Fibrocystic Breast Disease	0	Never tested	0.00422295	D006973 ||| D006333 ||| D007676 ||| D009203	Hypertension ||| Heart Failure ||| Kidney Failure, Chronic ||| Myocardial Infarction
	CHEMBL191	D006177	LOSARTAN	Gynecomastia	0	Never tested	0.0128785	D006973 ||| D006333 ||| D007676 ||| D003924 ||| D009203	Hypertension ||| Heart Failure ||| Kidney Failure, Chronic ||| Diabetes Mellitus, Type 2 ||| Myocardial Infarction
	CHEMBL191	D004715	LOSARTAN	Endometriosis	0	Never tested	0.0165235	D006973 ||| D006333 ||| D007676 ||| D003924 ||| D009203	Hypertension ||| Heart Failure ||| Kidney Failure, Chronic ||| Diabetes Mellitus, Type 2 ||| Myocardial Infarction
	CHEMBL191	D003680	LOSARTAN	Deglutition Disorders	0	Never tested	0.0149576	D006973 ||| D006333 ||| D007676 ||| D009203	Hypertension ||| Heart Failure ||| Kidney Failure, Chronic ||| Myocardial Infarction
	CHEMBL191	D001201	LOSARTAN	Ascites	0	Never tested	0.00842401	D006973 ||| D006333 ||| D007676 ||| D009203	Hypertension ||| Heart Failure ||| Kidney Failure, Chronic ||| Myocardial Infarction
	CHEMBL191	D005076	LOSARTAN	Exanthema	0	Never tested	0.0402701	D006973 ||| D006333 ||| D007676 ||| D009203	Hypertension ||| Heart Failure ||| Kidney Failure, Chronic ||| Myocardial Infarction
	CHEMBL191	D014717	LOSARTAN	Vertigo	0	Never tested	0.00580862	D006973 ||| D006333 ||| D007676 ||| D003924 ||| D009203	Hypertension ||| Heart Failure ||| Kidney Failure, Chronic ||| Diabetes Mellitus, Type 2 ||| Myocardial Infarction
	CHEMBL191	D013575	LOSARTAN	Syncope	0	Never tested	0.0479132	D006973 ||| D006333 ||| D007676 ||| D009203	Hypertension ||| Heart Failure ||| Kidney Failure, Chronic ||| Myocardial Infarction
	CHEMBL191	D007766	LOSARTAN	Lacrimal Apparatus Diseases	0	Never tested	0.0236434	D006973 ||| D006333 ||| D007676 ||| D009203	Hypertension ||| Heart Failure ||| Kidney Failure, Chronic ||| Myocardial Infarction
	CHEMBL191	D006471	LOSARTAN	Gastrointestinal Hemorrhage	0	Never tested	0.0245825	D006973 ||| D006333 ||| D007676 ||| D009203	Hypertension ||| Heart Failure ||| Kidney Failure, Chronic ||| Myocardial Infarction
	CHEMBL191	D010437	LOSARTAN	Peptic Ulcer	0	Never tested	0.0276124	D006973 ||| D006333 ||| D007676 ||| D003924 ||| D009203	Hypertension ||| Heart Failure ||| Kidney Failure, Chronic ||| Diabetes Mellitus, Type 2 ||| Myocardial Infarction
	CHEMBL191	D005921	LOSARTAN	Glomerulonephritis	0	Phase III	0.912929	D006973 ||| D006333 ||| D007676 ||| D003924 ||| D009203	Hypertension ||| Heart Failure ||| Kidney Failure, Chronic ||| Diabetes Mellitus, Type 2 ||| Myocardial Infarction
	CHEMBL191	D006333	LOSARTAN	Heart Failure	1	Approved	0.126617	D006973 ||| D007676 ||| D003924 ||| D009203	Hypertension ||| Kidney Failure, Chronic ||| Diabetes Mellitus, Type 2 ||| Myocardial Infarction
	CHEMBL191	D006547	LOSARTAN	Hernia	0	Never tested	0.00297629	D006973 ||| D006333 ||| D007676 ||| D003924 ||| D009203	Hypertension ||| Heart Failure ||| Kidney Failure, Chronic ||| Diabetes Mellitus, Type 2 ||| Myocardial Infarction
	CHEMBL191	D006689	LOSARTAN	Hodgkin Disease	0	Phase I	0.00349171	D006973 ||| D006333 ||| D007676 ||| D003924 ||| D009203	Hypertension ||| Heart Failure ||| Kidney Failure, Chronic ||| Diabetes Mellitus, Type 2 ||| Myocardial Infarction
	CHEMBL191	D008113	LOSARTAN	Liver Neoplasms	0	Never tested	0.00976678	D006973 ||| D006333 ||| D007676 ||| D003924 ||| D009203	Hypertension ||| Heart Failure ||| Kidney Failure, Chronic ||| Diabetes Mellitus, Type 2 ||| Myocardial Infarction
	CHEMBL191	D010051	LOSARTAN	Ovarian Neoplasms	0	Never tested	0.0357605	D006973 ||| D006333 ||| D007676 ||| D003924 ||| D009203	Hypertension ||| Heart Failure ||| Kidney Failure, Chronic ||| Diabetes Mellitus, Type 2 ||| Myocardial Infarction
	CHEMBL191	D011471	LOSARTAN	Prostatic Neoplasms	0	Never tested	0.0127581	D006973 ||| D006333 ||| D007676 ||| D003924 ||| D009203	Hypertension ||| Heart Failure ||| Kidney Failure, Chronic ||| Diabetes Mellitus, Type 2 ||| Myocardial Infarction
	CHEMBL191	D000647	LOSARTAN	Amnesia	0	Never tested	0.103737	D006973 ||| D006333 ||| D007676 ||| D003924 ||| D009203	Hypertension ||| Heart Failure ||| Kidney Failure, Chronic ||| Diabetes Mellitus, Type 2 ||| Myocardial Infarction
	CHEMBL191	D007951	LOSARTAN	Leukemia, Myeloid	0	Phase I	0.0121642	D006973 ||| D006333 ||| D007676 ||| D009203	Hypertension ||| Heart Failure ||| Kidney Failure, Chronic ||| Myocardial Infarction
	CHEMBL191	D000152	LOSARTAN	Acne Vulgaris	0	Never tested	0.00327489	D006973 ||| D006333 ||| D007676 ||| D003924 ||| D009203	Hypertension ||| Heart Failure ||| Kidney Failure, Chronic ||| Diabetes Mellitus, Type 2 ||| Myocardial Infarction
	CHEMBL191	D000740	LOSARTAN	Anemia	0	Never tested	0.0101803	D006973 ||| D006333 ||| D007676 ||| D003924 ||| D009203	Hypertension ||| Heart Failure ||| Kidney Failure, Chronic ||| Diabetes Mellitus, Type 2 ||| Myocardial Infarction
	CHEMBL191	D001064	LOSARTAN	Appendicitis	0	Never tested	0.00481598	D006973 ||| D006333 ||| D007676 ||| D003924 ||| D009203	Hypertension ||| Heart Failure ||| Kidney Failure, Chronic ||| Diabetes Mellitus, Type 2 ||| Myocardial Infarction
	CHEMBL191	D003248	LOSARTAN	Constipation	0	Never tested	0.0177266	D006973 ||| D006333 ||| D007676 ||| D003924 ||| D009203	Hypertension ||| Heart Failure ||| Kidney Failure, Chronic ||| Diabetes Mellitus, Type 2 ||| Myocardial Infarction
	CHEMBL191	D015352	LOSARTAN	Dry Eye Syndromes	0	Never tested	0.00688684	D006973 ||| D006333 ||| D007676 ||| D003924 ||| D009203	Hypertension ||| Heart Failure ||| Kidney Failure, Chronic ||| Diabetes Mellitus, Type 2 ||| Myocardial Infarction
	CHEMBL191	D004381	LOSARTAN	Duodenal Ulcer	0	Never tested	0.0780073	D006973 ||| D006333 ||| D007676 ||| D003924 ||| D009203	Hypertension ||| Heart Failure ||| Kidney Failure, Chronic ||| Diabetes Mellitus, Type 2 ||| Myocardial Infarction
	CHEMBL191	D015837	LOSARTAN	Vestibular Diseases	0	Never tested	0.0166671	D006973 ||| D006333 ||| D007676 ||| D009203	Hypertension ||| Heart Failure ||| Kidney Failure, Chronic ||| Myocardial Infarction
	CHEMBL191	D005705	LOSARTAN	Gallbladder Diseases	0	Never tested	0.0232698	D006973 ||| D006333 ||| D007676 ||| D003924 ||| D009203	Hypertension ||| Heart Failure ||| Kidney Failure, Chronic ||| Diabetes Mellitus, Type 2 ||| Myocardial Infarction
	CHEMBL191	D006073	LOSARTAN	Gout	0	Never tested	0.0307632	D006973 ||| D006333 ||| D007676 ||| D003924 ||| D009203	Hypertension ||| Heart Failure ||| Kidney Failure, Chronic ||| Diabetes Mellitus, Type 2 ||| Myocardial Infarction
	CHEMBL191	D001145	LOSARTAN	Arrhythmias, Cardiac	0	Never tested	0.0094482	D006973 ||| D006333 ||| D007676 ||| D003924 ||| D009203	Hypertension ||| Heart Failure ||| Kidney Failure, Chronic ||| Diabetes Mellitus, Type 2 ||| Myocardial Infarction
	CHEMBL191	D043183	LOSARTAN	Irritable Bowel Syndrome	0	Never tested	0.00777127	D006973 ||| D006333 ||| D007676 ||| D003924 ||| D009203	Hypertension ||| Heart Failure ||| Kidney Failure, Chronic ||| Diabetes Mellitus, Type 2 ||| Myocardial Infarction
	CHEMBL191	D001851	LOSARTAN	Bone Diseases, Metabolic	0	Never tested	0.00487615	D006973 ||| D006333 ||| D007676 ||| D009203	Hypertension ||| Heart Failure ||| Kidney Failure, Chronic ||| Myocardial Infarction
	CHEMBL191	D010024	LOSARTAN	Osteoporosis	0	Never tested	0.0172745	D006973 ||| D006333 ||| D007676 ||| D003924 ||| D009203	Hypertension ||| Heart Failure ||| Kidney Failure, Chronic ||| Diabetes Mellitus, Type 2 ||| Myocardial Infarction
	CHEMBL191	D009443	LOSARTAN	Neuritis	0	Never tested	0.0253809	D006973 ||| D006333 ||| D007676 ||| D009203	Hypertension ||| Heart Failure ||| Kidney Failure, Chronic ||| Myocardial Infarction
	CHEMBL191	D010538	LOSARTAN	Peritonitis	0	Never tested	0.025265	D006973 ||| D006333 ||| D007676 ||| D003924 ||| D009203	Hypertension ||| Heart Failure ||| Kidney Failure, Chronic ||| Diabetes Mellitus, Type 2 ||| Myocardial Infarction
	CHEMBL191	D010998	LOSARTAN	Pleurisy	0	Never tested	0.0065995	D006973 ||| D006333 ||| D007676 ||| D009203	Hypertension ||| Heart Failure ||| Kidney Failure, Chronic ||| Myocardial Infarction
	CHEMBL191	D011565	LOSARTAN	Psoriasis	0	Never tested	0.0154528	D006973 ||| D006333 ||| D007676 ||| D003924 ||| D009203	Hypertension ||| Heart Failure ||| Kidney Failure, Chronic ||| Diabetes Mellitus, Type 2 ||| Myocardial Infarction
	CHEMBL191	D012163	LOSARTAN	Retinal Detachment	0	Never tested	0.00216647	D006973 ||| D006333 ||| D007676 ||| D003924 ||| D009203	Hypertension ||| Heart Failure ||| Kidney Failure, Chronic ||| Diabetes Mellitus, Type 2 ||| Myocardial Infarction
	CHEMBL191	D012393	LOSARTAN	Rosacea	0	Never tested	0.00301887	D006973 ||| D006333 ||| D007676 ||| D003924 ||| D009203	Hypertension ||| Heart Failure ||| Kidney Failure, Chronic ||| Diabetes Mellitus, Type 2 ||| Myocardial Infarction
	CHEMBL191	D006042	LOSARTAN	Goiter	0	Never tested	0.0176068	D006973 ||| D006333 ||| D007676 ||| D003924 ||| D009203	Hypertension ||| Heart Failure ||| Kidney Failure, Chronic ||| Diabetes Mellitus, Type 2 ||| Myocardial Infarction
	CHEMBL191	D002546	LOSARTAN	Ischemic Attack, Transient	0	Never tested	0.0308867	D006973 ||| D006333 ||| D007676 ||| D009203	Hypertension ||| Heart Failure ||| Kidney Failure, Chronic ||| Myocardial Infarction
	CHEMBL191	D000083242	LOSARTAN	Ischemic Stroke	0	Phase III	0.148721	D006973 ||| D006333 ||| D007676 ||| D003924 ||| D009203	Hypertension ||| Heart Failure ||| Kidney Failure, Chronic ||| Diabetes Mellitus, Type 2 ||| Myocardial Infarction
	CHEMBL191	D012891	LOSARTAN	Sleep Apnea Syndromes	0	Phase II	0.0856797	D006973 ||| D006333 ||| D007676 ||| D003924 ||| D009203	Hypertension ||| Heart Failure ||| Kidney Failure, Chronic ||| Diabetes Mellitus, Type 2 ||| Myocardial Infarction
	CHEMBL191	D013921	LOSARTAN	Thrombocytopenia	0	Never tested	0.0254823	D006973 ||| D006333 ||| D007676 ||| D009203	Hypertension ||| Heart Failure ||| Kidney Failure, Chronic ||| Myocardial Infarction
	CHEMBL191	D015179	LOSARTAN	Colorectal Neoplasms	0	Never tested	0.01101	D006973 ||| D006333 ||| D007676 ||| D003924 ||| D009203	Hypertension ||| Heart Failure ||| Kidney Failure, Chronic ||| Diabetes Mellitus, Type 2 ||| Myocardial Infarction
	CHEMBL191	D006627	LOSARTAN	Hirschsprung Disease	0	Never tested	0.00158333	D006973 ||| D006333 ||| D007676 ||| D003924 ||| D009203	Hypertension ||| Heart Failure ||| Kidney Failure, Chronic ||| Diabetes Mellitus, Type 2 ||| Myocardial Infarction
	CHEMBL191	D013964	LOSARTAN	Thyroid Neoplasms	0	Never tested	0.0023608	D006973 ||| D006333 ||| D007676 ||| D003924 ||| D009203	Hypertension ||| Heart Failure ||| Kidney Failure, Chronic ||| Diabetes Mellitus, Type 2 ||| Myocardial Infarction
	CHEMBL191	D010001	LOSARTAN	Osteitis Deformans	0	Never tested	0.0862316	D006973 ||| D006333 ||| D007676 ||| D003924 ||| D009203	Hypertension ||| Heart Failure ||| Kidney Failure, Chronic ||| Diabetes Mellitus, Type 2 ||| Myocardial Infarction
	CHEMBL191	D007018	LOSARTAN	Hypopituitarism	0	Never tested	0.0210842	D006973 ||| D006333 ||| D007676 ||| D003924 ||| D009203	Hypertension ||| Heart Failure ||| Kidney Failure, Chronic ||| Diabetes Mellitus, Type 2 ||| Myocardial Infarction
	CHEMBL191	D020246	LOSARTAN	Venous Thrombosis	0	Never tested	0.0840004	D006973 ||| D006333 ||| D007676 ||| D003924 ||| D009203	Hypertension ||| Heart Failure ||| Kidney Failure, Chronic ||| Diabetes Mellitus, Type 2 ||| Myocardial Infarction
	CHEMBL191	D000075224	LOSARTAN	Cardiac Conduction System Disease	0	Never tested	0.0534444	D006973 ||| D006333 ||| D007676 ||| D009203	Hypertension ||| Heart Failure ||| Kidney Failure, Chronic ||| Myocardial Infarction
	CHEMBL191	D003731	LOSARTAN	Dental Caries	0	Never tested	0.00909748	D006973 ||| D006333 ||| D007676 ||| D003924 ||| D009203	Hypertension ||| Heart Failure ||| Kidney Failure, Chronic ||| Diabetes Mellitus, Type 2 ||| Myocardial Infarction
	CHEMBL191	D005242	LOSARTAN	Fecal Incontinence	0	Never tested	0.00473143	D006973 ||| D006333 ||| D007676 ||| D009203	Hypertension ||| Heart Failure ||| Kidney Failure, Chronic ||| Myocardial Infarction
	CHEMBL191	D016055	LOSARTAN	Urinary Retention	0	Never tested	0.0211614	D006973 ||| D006333 ||| D007676 ||| D009203	Hypertension ||| Heart Failure ||| Kidney Failure, Chronic ||| Myocardial Infarction
	CHEMBL191	D011141	LOSARTAN	Polyuria	0	Never tested	0.0380652	D006973 ||| D006333 ||| D007676 ||| D009203	Hypertension ||| Heart Failure ||| Kidney Failure, Chronic ||| Myocardial Infarction
	CHEMBL191	D007762	LOSARTAN	Labyrinthitis	0	Never tested	0.0204898	D006973 ||| D006333 ||| D007676 ||| D009203	Hypertension ||| Heart Failure ||| Kidney Failure, Chronic ||| Myocardial Infarction
	CHEMBL191	D012878	LOSARTAN	Skin Neoplasms	0	Never tested	0.00174395	D006973 ||| D006333 ||| D007676 ||| D009203	Hypertension ||| Heart Failure ||| Kidney Failure, Chronic ||| Myocardial Infarction
	CHEMBL191	D009260	LOSARTAN	Nail Diseases	0	Never tested	0.00666278	D006973 ||| D006333 ||| D007676 ||| D009203	Hypertension ||| Heart Failure ||| Kidney Failure, Chronic ||| Myocardial Infarction
	CHEMBL191	D016491	LOSARTAN	Peripheral Vascular Diseases	0	Phase I	0.046345	D006973 ||| D006333 ||| D007676 ||| D009203	Hypertension ||| Heart Failure ||| Kidney Failure, Chronic ||| Myocardial Infarction
	CHEMBL191	D011111	LOSARTAN	Polymyalgia Rheumatica	0	Never tested	0.00126086	D006973 ||| D006333 ||| D007676 ||| D009203	Hypertension ||| Heart Failure ||| Kidney Failure, Chronic ||| Myocardial Infarction
	CHEMBL191	D013118	LOSARTAN	Spinal Cord Diseases	0	Never tested	0.00230103	D006973 ||| D006333 ||| D007676 ||| D003924 ||| D009203	Hypertension ||| Heart Failure ||| Kidney Failure, Chronic ||| Diabetes Mellitus, Type 2 ||| Myocardial Infarction
	CHEMBL191	D014581	LOSARTAN	Urticaria	0	Never tested	0.00735796	D006973 ||| D006333 ||| D007676 ||| D003924 ||| D009203	Hypertension ||| Heart Failure ||| Kidney Failure, Chronic ||| Diabetes Mellitus, Type 2 ||| Myocardial Infarction
	CHEMBL191	D014648	LOSARTAN	Varicose Veins	0	Never tested	0.00899213	D006973 ||| D006333 ||| D007676 ||| D003924 ||| D009203	Hypertension ||| Heart Failure ||| Kidney Failure, Chronic ||| Diabetes Mellitus, Type 2 ||| Myocardial Infarction
	CHEMBL191	D010031	LOSARTAN	Otitis	0	Never tested	0.00868859	D006973 ||| D006333 ||| D007676 ||| D003924 ||| D009203	Hypertension ||| Heart Failure ||| Kidney Failure, Chronic ||| Diabetes Mellitus, Type 2 ||| Myocardial Infarction
	CHEMBL191	D019966	LOSARTAN	Substance-Related Disorders	0	Never tested	0.0623037	D006973 ||| D006333 ||| D007676 ||| D009203	Hypertension ||| Heart Failure ||| Kidney Failure, Chronic ||| Myocardial Infarction
	CHEMBL191	D015155	LOSARTAN	Esophageal Spasm, Diffuse	0	Never tested	0.00966088	D006973 ||| D006333 ||| D007676 ||| D003924 ||| D009203	Hypertension ||| Heart Failure ||| Kidney Failure, Chronic ||| Diabetes Mellitus, Type 2 ||| Myocardial Infarction
	CHEMBL19224	D001289	PAPAVERINE	Attention Deficit Disorder with Hyperactivity	0	Never tested	0.000685775	D000787 ||| D001145 ||| D011655	Angina Pectoris ||| Arrhythmias, Cardiac ||| Pulmonary Embolism
	CHEMBL19224	D001008	PAPAVERINE	Anxiety Disorders	0	Never tested	0.0102049	D000787 ||| D001145 ||| D011655 ||| D016491	Angina Pectoris ||| Arrhythmias, Cardiac ||| Pulmonary Embolism ||| Peripheral Vascular Diseases
	CHEMBL19224	D013313	PAPAVERINE	Stress Disorders, Post-Traumatic	0	Never tested	0.0202375	D000787 ||| D001145 ||| D011655	Angina Pectoris ||| Arrhythmias, Cardiac ||| Pulmonary Embolism
	CHEMBL19224	D000856	PAPAVERINE	Anorexia Nervosa	0	Never tested	0.00796034	D000787 ||| D001145 ||| D011655	Angina Pectoris ||| Arrhythmias, Cardiac ||| Pulmonary Embolism
	CHEMBL19224	D015228	PAPAVERINE	Hypertriglyceridemia	0	Never tested	0.0285233	D000787 ||| D001145 ||| D011655	Angina Pectoris ||| Arrhythmias, Cardiac ||| Pulmonary Embolism
	CHEMBL19224	D003324	PAPAVERINE	Coronary Artery Disease	0	Never tested	0.299222	D000787 ||| D001145 ||| D011655 ||| D016491	Angina Pectoris ||| Arrhythmias, Cardiac ||| Pulmonary Embolism ||| Peripheral Vascular Diseases
	CHEMBL19224	D009765	PAPAVERINE	Obesity	0	Never tested	0.0412501	D000787 ||| D001145 ||| D011655 ||| D016491	Angina Pectoris ||| Arrhythmias, Cardiac ||| Pulmonary Embolism ||| Peripheral Vascular Diseases
	CHEMBL19224	D020177	PAPAVERINE	Idiopathic Hypersomnia	0	Never tested	0.0227427	D000787	Angina Pectoris
	CHEMBL19224	D010300	PAPAVERINE	Parkinson Disease	0	Never tested	0.0233904	D000787 ||| D001145 ||| D011655 ||| D016491	Angina Pectoris ||| Arrhythmias, Cardiac ||| Pulmonary Embolism ||| Peripheral Vascular Diseases
	CHEMBL19224	D013771	PAPAVERINE	Tetralogy of Fallot	0	Never tested	0.0250418	D000787 ||| D001145 ||| D011655	Angina Pectoris ||| Arrhythmias, Cardiac ||| Pulmonary Embolism
	CHEMBL19224	D001172	PAPAVERINE	Arthritis, Rheumatoid	0	Never tested	0.00897909	D000787 ||| D001145 ||| D011655 ||| D016491	Angina Pectoris ||| Arrhythmias, Cardiac ||| Pulmonary Embolism ||| Peripheral Vascular Diseases
	CHEMBL19224	D003424	PAPAVERINE	Crohn Disease	0	Never tested	0.0178401	D000787 ||| D001145 ||| D011655	Angina Pectoris ||| Arrhythmias, Cardiac ||| Pulmonary Embolism
	CHEMBL19224	D003093	PAPAVERINE	Colitis, Ulcerative	0	Never tested	0.00965111	D000787 ||| D001145 ||| D011655	Angina Pectoris ||| Arrhythmias, Cardiac ||| Pulmonary Embolism
	CHEMBL19224	D015212	PAPAVERINE	Inflammatory Bowel Diseases	0	Never tested	0.00839169	D000787 ||| D001145 ||| D011655 ||| D016491	Angina Pectoris ||| Arrhythmias, Cardiac ||| Pulmonary Embolism ||| Peripheral Vascular Diseases
	CHEMBL19224	D002761	PAPAVERINE	Cholangitis	0	Never tested	0.00133181	D000787 ||| D001145 ||| D011655	Angina Pectoris ||| Arrhythmias, Cardiac ||| Pulmonary Embolism
	CHEMBL19224	D017098	PAPAVERINE	IgA Deficiency	0	Status unknown	0.0187224	D000787 ||| D001145 ||| D011655	Angina Pectoris ||| Arrhythmias, Cardiac ||| Pulmonary Embolism
	CHEMBL19224	D008268	PAPAVERINE	Macular Degeneration	0	Phase III	0.0246306	D000787 ||| D001145 ||| D011655 ||| D016491	Angina Pectoris ||| Arrhythmias, Cardiac ||| Pulmonary Embolism ||| Peripheral Vascular Diseases
	CHEMBL19224	D034381	PAPAVERINE	Hearing Loss	0	Never tested	0.000154793	D000787 ||| D001145 ||| D011655	Angina Pectoris ||| Arrhythmias, Cardiac ||| Pulmonary Embolism
	CHEMBL19224	D014012	PAPAVERINE	Tinnitus	0	Never tested	0.0280678	D000787	Angina Pectoris
	CHEMBL19224	D000505	PAPAVERINE	Alopecia	0	Never tested	0.00988241	D000787 ||| D001145 ||| D011655	Angina Pectoris ||| Arrhythmias, Cardiac ||| Pulmonary Embolism
	CHEMBL19224	D019226	PAPAVERINE	Oral Ulcer	0	Never tested	0.0147551	D000787 ||| D001145 ||| D011655	Angina Pectoris ||| Arrhythmias, Cardiac ||| Pulmonary Embolism
	CHEMBL19224	D000787	PAPAVERINE	Angina Pectoris	1	Approved	0.0198127	D001145 ||| D011655 ||| D016491	Arrhythmias, Cardiac ||| Pulmonary Embolism ||| Peripheral Vascular Diseases
	CHEMBL19224	D065631	PAPAVERINE	Rhinitis, Allergic	0	Never tested	0.0235196	D000787 ||| D001145 ||| D011655 ||| D016491	Angina Pectoris ||| Arrhythmias, Cardiac ||| Pulmonary Embolism ||| Peripheral Vascular Diseases
	CHEMBL19224	D001249	PAPAVERINE	Asthma	0	Never tested	0.00540312	D000787 ||| D001145 ||| D011655 ||| D016491	Angina Pectoris ||| Arrhythmias, Cardiac ||| Pulmonary Embolism ||| Peripheral Vascular Diseases
	CHEMBL19224	D005764	PAPAVERINE	Gastroesophageal Reflux	0	Never tested	0.0167828	D000787 ||| D001145 ||| D011655 ||| D016491	Angina Pectoris ||| Arrhythmias, Cardiac ||| Pulmonary Embolism ||| Peripheral Vascular Diseases
	CHEMBL19224	D007037	PAPAVERINE	Hypothyroidism	0	Never tested	0.0166495	D000787 ||| D001145 ||| D011655	Angina Pectoris ||| Arrhythmias, Cardiac ||| Pulmonary Embolism
	CHEMBL19224	D008881	PAPAVERINE	Migraine Disorders	0	Never tested	0.0187957	D000787 ||| D001145 ||| D011655 ||| D016491	Angina Pectoris ||| Arrhythmias, Cardiac ||| Pulmonary Embolism ||| Peripheral Vascular Diseases
	CHEMBL19224	D004485	PAPAVERINE	Eczema	0	Never tested	0.0497472	D000787 ||| D001145 ||| D011655 ||| D016491	Angina Pectoris ||| Arrhythmias, Cardiac ||| Pulmonary Embolism ||| Peripheral Vascular Diseases
	CHEMBL19224	D006937	PAPAVERINE	Hypercholesterolemia	0	Never tested	0.172503	D000787 ||| D001145 ||| D011655 ||| D016491	Angina Pectoris ||| Arrhythmias, Cardiac ||| Pulmonary Embolism ||| Peripheral Vascular Diseases
	CHEMBL19224	D012626	PAPAVERINE	Sebaceous Gland Neoplasms	0	Status unknown	0.0107525	D000787 ||| D001145 ||| D011655	Angina Pectoris ||| Arrhythmias, Cardiac ||| Pulmonary Embolism
	CHEMBL19224	D001943	PAPAVERINE	Breast Neoplasms	0	Never tested	0.0171301	D000787 ||| D001145 ||| D011655 ||| D016491	Angina Pectoris ||| Arrhythmias, Cardiac ||| Pulmonary Embolism ||| Peripheral Vascular Diseases
	CHEMBL19224	D002280	PAPAVERINE	Carcinoma, Basal Cell	0	Never tested	0.0162621	D000787 ||| D001145 ||| D011655 ||| D016491	Angina Pectoris ||| Arrhythmias, Cardiac ||| Pulmonary Embolism ||| Peripheral Vascular Diseases
	CHEMBL19224	D000230	PAPAVERINE	Adenocarcinoma	0	Never tested	0.0154459	D000787 ||| D001145 ||| D011655	Angina Pectoris ||| Arrhythmias, Cardiac ||| Pulmonary Embolism
	CHEMBL19224	D002386	PAPAVERINE	Cataract	0	Never tested	0.0187368	D000787 ||| D001145 ||| D011655 ||| D016491	Angina Pectoris ||| Arrhythmias, Cardiac ||| Pulmonary Embolism ||| Peripheral Vascular Diseases
	CHEMBL19224	D006552	PAPAVERINE	Hernia, Inguinal	0	Never tested	0.0210675	D000787 ||| D001145 ||| D011655 ||| D016491	Angina Pectoris ||| Arrhythmias, Cardiac ||| Pulmonary Embolism ||| Peripheral Vascular Diseases
	CHEMBL19224	D012005	PAPAVERINE	Rectal Prolapse	0	Status unknown	0.00263082	D000787 ||| D001145 ||| D011655	Angina Pectoris ||| Arrhythmias, Cardiac ||| Pulmonary Embolism
	CHEMBL19224	D014029	PAPAVERINE	Tobacco Use Disorder	0	Never tested	0.113025	D000787 ||| D001145 ||| D011655	Angina Pectoris ||| Arrhythmias, Cardiac ||| Pulmonary Embolism
	CHEMBL19224	D009203	PAPAVERINE	Myocardial Infarction	0	Never tested	0.361682	D000787 ||| D001145 ||| D011655 ||| D016491	Angina Pectoris ||| Arrhythmias, Cardiac ||| Pulmonary Embolism ||| Peripheral Vascular Diseases
	CHEMBL19224	D005756	PAPAVERINE	Gastritis	0	Never tested	0.00451032	D000787 ||| D001145 ||| D011655 ||| D016491	Angina Pectoris ||| Arrhythmias, Cardiac ||| Pulmonary Embolism ||| Peripheral Vascular Diseases
	CHEMBL19224	D006548	PAPAVERINE	Hernia, Diaphragmatic	0	Never tested	0.00557297	D000787 ||| D001145 ||| D011655 ||| D016491	Angina Pectoris ||| Arrhythmias, Cardiac ||| Pulmonary Embolism ||| Peripheral Vascular Diseases
	CHEMBL19224	D000076385	PAPAVERINE	Diverticular Diseases	0	Never tested	0.0133458	D000787 ||| D001145 ||| D011655	Angina Pectoris ||| Arrhythmias, Cardiac ||| Pulmonary Embolism
	CHEMBL19224	D007319	PAPAVERINE	Sleep Initiation and Maintenance Disorders	0	Never tested	0.0747042	D000787 ||| D001145 ||| D011655 ||| D016491	Angina Pectoris ||| Arrhythmias, Cardiac ||| Pulmonary Embolism ||| Peripheral Vascular Diseases
	CHEMBL19224	D009290	PAPAVERINE	Narcolepsy	0	Never tested	0.00561898	D000787 ||| D001145 ||| D011655 ||| D016491	Angina Pectoris ||| Arrhythmias, Cardiac ||| Pulmonary Embolism ||| Peripheral Vascular Diseases
	CHEMBL19224	D003922	PAPAVERINE	Diabetes Mellitus, Type 1	0	Never tested	0.00109154	D000787 ||| D001145 ||| D011655	Angina Pectoris ||| Arrhythmias, Cardiac ||| Pulmonary Embolism
	CHEMBL19224	D002446	PAPAVERINE	Celiac Disease	0	Never tested	0.026514	D000787 ||| D001145 ||| D011655	Angina Pectoris ||| Arrhythmias, Cardiac ||| Pulmonary Embolism
	CHEMBL19224	D008105	PAPAVERINE	Liver Cirrhosis, Biliary	0	Never tested	0.109323	D000787 ||| D001145 ||| D011655	Angina Pectoris ||| Arrhythmias, Cardiac ||| Pulmonary Embolism
	CHEMBL19224	D014820	PAPAVERINE	Vitiligo	0	Never tested	0.0332191	D000787 ||| D001145 ||| D011655	Angina Pectoris ||| Arrhythmias, Cardiac ||| Pulmonary Embolism
	CHEMBL19224	D009798	PAPAVERINE	Ocular Hypertension	0	Never tested	0.0133019	D000787 ||| D001145 ||| D011655	Angina Pectoris ||| Arrhythmias, Cardiac ||| Pulmonary Embolism
	CHEMBL19224	D009447	PAPAVERINE	Neuroblastoma	0	Never tested	0.00838498	D000787 ||| D001145 ||| D011655	Angina Pectoris ||| Arrhythmias, Cardiac ||| Pulmonary Embolism
	CHEMBL19224	D012559	PAPAVERINE	Schizophrenia	0	Phase I	0.00174304	D000787 ||| D001145 ||| D011655 ||| D016491	Angina Pectoris ||| Arrhythmias, Cardiac ||| Pulmonary Embolism ||| Peripheral Vascular Diseases
	CHEMBL19224	D000690	PAPAVERINE	Amyotrophic Lateral Sclerosis	0	Never tested	0.0132791	D000787 ||| D001145 ||| D011655	Angina Pectoris ||| Arrhythmias, Cardiac ||| Pulmonary Embolism
	CHEMBL19224	D008180	PAPAVERINE	Lupus Erythematosus, Systemic	0	Never tested	0.0141882	D000787 ||| D001145 ||| D011655 ||| D016491	Angina Pectoris ||| Arrhythmias, Cardiac ||| Pulmonary Embolism ||| Peripheral Vascular Diseases
	CHEMBL19224	D000437	PAPAVERINE	Alcoholism	0	Never tested	0.0198818	D000787 ||| D001145 ||| D011655	Angina Pectoris ||| Arrhythmias, Cardiac ||| Pulmonary Embolism
	CHEMBL19224	D000067877	PAPAVERINE	Autism Spectrum Disorder	0	Never tested	0.00240841	D000787 ||| D001145 ||| D011655	Angina Pectoris ||| Arrhythmias, Cardiac ||| Pulmonary Embolism
	CHEMBL19224	D001714	PAPAVERINE	Bipolar Disorder	0	Never tested	0.00754172	D000787 ||| D001145 ||| D011655 ||| D016491	Angina Pectoris ||| Arrhythmias, Cardiac ||| Pulmonary Embolism ||| Peripheral Vascular Diseases
	CHEMBL19224	D009771	PAPAVERINE	Obsessive-Compulsive Disorder	0	Never tested	0.0141691	D000787 ||| D001145 ||| D011655	Angina Pectoris ||| Arrhythmias, Cardiac ||| Pulmonary Embolism
	CHEMBL19224	D003924	PAPAVERINE	Diabetes Mellitus, Type 2	0	Never tested	0.0127929	D000787 ||| D001145 ||| D011655	Angina Pectoris ||| Arrhythmias, Cardiac ||| Pulmonary Embolism
	CHEMBL19224	D000544	PAPAVERINE	Alzheimer Disease	0	Never tested	0.00527442	D000787 ||| D001145 ||| D011655	Angina Pectoris ||| Arrhythmias, Cardiac ||| Pulmonary Embolism
	CHEMBL19224	D004827	PAPAVERINE	Epilepsy	0	Never tested	0.00915304	D000787 ||| D001145 ||| D011655 ||| D016491	Angina Pectoris ||| Arrhythmias, Cardiac ||| Pulmonary Embolism ||| Peripheral Vascular Diseases
	CHEMBL19224	D005901	PAPAVERINE	Glaucoma	0	Phase III	0.0207843	D000787 ||| D001145 ||| D011655 ||| D016491	Angina Pectoris ||| Arrhythmias, Cardiac ||| Pulmonary Embolism ||| Peripheral Vascular Diseases
	CHEMBL19224	D051436	PAPAVERINE	Renal Insufficiency, Chronic	0	Never tested	0.00969437	D000787 ||| D001145 ||| D011655	Angina Pectoris ||| Arrhythmias, Cardiac ||| Pulmonary Embolism
	CHEMBL19224	D013167	PAPAVERINE	Spondylitis, Ankylosing	0	Never tested	0.00445713	D000787 ||| D001145 ||| D011655	Angina Pectoris ||| Arrhythmias, Cardiac ||| Pulmonary Embolism
	CHEMBL19224	D003863	PAPAVERINE	Depression	0	Never tested	0.0217647	D000787 ||| D001145 ||| D011655 ||| D016491	Angina Pectoris ||| Arrhythmias, Cardiac ||| Pulmonary Embolism ||| Peripheral Vascular Diseases
	CHEMBL19224	D010003	PAPAVERINE	Osteoarthritis	0	Never tested	0.0589247	D000787 ||| D001145 ||| D011655 ||| D016491	Angina Pectoris ||| Arrhythmias, Cardiac ||| Pulmonary Embolism ||| Peripheral Vascular Diseases
	CHEMBL19224	D000419	PAPAVERINE	Albuminuria	0	Never tested	0.0127743	D000787 ||| D001145 ||| D011655	Angina Pectoris ||| Arrhythmias, Cardiac ||| Pulmonary Embolism
	CHEMBL19224	D001281	PAPAVERINE	Atrial Fibrillation	0	Never tested	0.118281	D000787 ||| D001145 ||| D011655 ||| D016491	Angina Pectoris ||| Arrhythmias, Cardiac ||| Pulmonary Embolism ||| Peripheral Vascular Diseases
	CHEMBL19224	D006973	PAPAVERINE	Hypertension	0	Never tested	0.167643	D000787 ||| D001145 ||| D011655 ||| D016491	Angina Pectoris ||| Arrhythmias, Cardiac ||| Pulmonary Embolism ||| Peripheral Vascular Diseases
	CHEMBL19224	D006327	PAPAVERINE	Heart Block	0	Never tested	0.0102923	D000787 ||| D001145 ||| D011655 ||| D016491	Angina Pectoris ||| Arrhythmias, Cardiac ||| Pulmonary Embolism ||| Peripheral Vascular Diseases
	CHEMBL19224	D055623	PAPAVERINE	Keratosis, Actinic	0	Never tested	0.010218	D000787 ||| D001145 ||| D011655 ||| D016491	Angina Pectoris ||| Arrhythmias, Cardiac ||| Pulmonary Embolism ||| Peripheral Vascular Diseases
	CHEMBL19224	D001991	PAPAVERINE	Bronchitis	0	Never tested	0.077607	D000787 ||| D001145 ||| D011655 ||| D016491	Angina Pectoris ||| Arrhythmias, Cardiac ||| Pulmonary Embolism ||| Peripheral Vascular Diseases
	CHEMBL19224	D008175	PAPAVERINE	Lung Neoplasms	0	Phase I	0.0217976	D000787 ||| D001145 ||| D011655 ||| D016491	Angina Pectoris ||| Arrhythmias, Cardiac ||| Pulmonary Embolism ||| Peripheral Vascular Diseases
	CHEMBL19224	D008545	PAPAVERINE	Melanoma	0	Never tested	0.0683577	D000787 ||| D001145 ||| D011655 ||| D016491	Angina Pectoris ||| Arrhythmias, Cardiac ||| Pulmonary Embolism ||| Peripheral Vascular Diseases
	CHEMBL19224	D008228	PAPAVERINE	Lymphoma, Non-Hodgkin	0	Never tested	0.0347967	D000787 ||| D001145 ||| D011655 ||| D016491	Angina Pectoris ||| Arrhythmias, Cardiac ||| Pulmonary Embolism ||| Peripheral Vascular Diseases
	CHEMBL19224	D002294	PAPAVERINE	Carcinoma, Squamous Cell	0	Never tested	0.012601	D000787 ||| D001145 ||| D011655 ||| D016491	Angina Pectoris ||| Arrhythmias, Cardiac ||| Pulmonary Embolism ||| Peripheral Vascular Diseases
	CHEMBL19224	D002349	PAPAVERINE	Carpal Tunnel Syndrome	0	Never tested	0.015052	D000787 ||| D001145 ||| D011655 ||| D016491	Angina Pectoris ||| Arrhythmias, Cardiac ||| Pulmonary Embolism ||| Peripheral Vascular Diseases
	CHEMBL19224	D016883	PAPAVERINE	Diabetic Ketoacidosis	0	Never tested	0.00552719	D000787 ||| D001145 ||| D011655 ||| D016491	Angina Pectoris ||| Arrhythmias, Cardiac ||| Pulmonary Embolism ||| Peripheral Vascular Diseases
	CHEMBL19224	D001749	PAPAVERINE	Urinary Bladder Neoplasms	0	Never tested	0.00634282	D000787 ||| D001145 ||| D011655 ||| D016491	Angina Pectoris ||| Arrhythmias, Cardiac ||| Pulmonary Embolism ||| Peripheral Vascular Diseases
	CHEMBL19224	D007889	PAPAVERINE	Leiomyoma	0	Never tested	0.0224338	D000787 ||| D001145 ||| D011655 ||| D016491	Angina Pectoris ||| Arrhythmias, Cardiac ||| Pulmonary Embolism ||| Peripheral Vascular Diseases
	CHEMBL19224	D018798	PAPAVERINE	Anemia, Iron-Deficiency	0	Never tested	0.0171173	D000787 ||| D001145 ||| D011655 ||| D016491	Angina Pectoris ||| Arrhythmias, Cardiac ||| Pulmonary Embolism ||| Peripheral Vascular Diseases
	CHEMBL19224	D000380	PAPAVERINE	Agranulocytosis	0	Never tested	0.0144891	D000787 ||| D001145 ||| D011655 ||| D016491	Angina Pectoris ||| Arrhythmias, Cardiac ||| Pulmonary Embolism ||| Peripheral Vascular Diseases
	CHEMBL19224	D012893	PAPAVERINE	Sleep Wake Disorders	0	Never tested	0.0158585	D000787 ||| D001145 ||| D011655 ||| D016491	Angina Pectoris ||| Arrhythmias, Cardiac ||| Pulmonary Embolism ||| Peripheral Vascular Diseases
	CHEMBL19224	D006429	PAPAVERINE	Hemiplegia	0	Never tested	0.0206183	D000787 ||| D001145 ||| D011655 ||| D016491	Angina Pectoris ||| Arrhythmias, Cardiac ||| Pulmonary Embolism ||| Peripheral Vascular Diseases
	CHEMBL19224	D011655	PAPAVERINE	Pulmonary Embolism	1	Approved	0.0326182	D000787 ||| D001145 ||| D016491	Angina Pectoris ||| Arrhythmias, Cardiac ||| Peripheral Vascular Diseases
	CHEMBL19224	D009202	PAPAVERINE	Cardiomyopathies	0	Never tested	0.00229491	D000787 ||| D001145 ||| D011655 ||| D016491	Angina Pectoris ||| Arrhythmias, Cardiac ||| Pulmonary Embolism ||| Peripheral Vascular Diseases
	CHEMBL19224	D013345	PAPAVERINE	Subarachnoid Hemorrhage	0	Never tested	0.0141697	D000787 ||| D001145 ||| D011655 ||| D016491	Angina Pectoris ||| Arrhythmias, Cardiac ||| Pulmonary Embolism ||| Peripheral Vascular Diseases
	CHEMBL19224	D002543	PAPAVERINE	Cerebral Hemorrhage	0	Never tested	0.0224346	D000787 ||| D001145 ||| D011655 ||| D016491	Angina Pectoris ||| Arrhythmias, Cardiac ||| Pulmonary Embolism ||| Peripheral Vascular Diseases
	CHEMBL19224	D002544	PAPAVERINE	Cerebral Infarction	0	Never tested	0.0260883	D000787 ||| D001145 ||| D011655 ||| D016491	Angina Pectoris ||| Arrhythmias, Cardiac ||| Pulmonary Embolism ||| Peripheral Vascular Diseases
	CHEMBL19224	D050197	PAPAVERINE	Arteriosclerosis	0	Never tested	0.16202	D000787 ||| D001145 ||| D011655 ||| D016491	Angina Pectoris ||| Arrhythmias, Cardiac ||| Pulmonary Embolism ||| Peripheral Vascular Diseases
	CHEMBL19224	D010689	PAPAVERINE	Phlebitis	0	Never tested	0.0356959	D000787 ||| D001145 ||| D011655 ||| D016491	Angina Pectoris ||| Arrhythmias, Cardiac ||| Pulmonary Embolism ||| Peripheral Vascular Diseases
	CHEMBL19224	D006484	PAPAVERINE	Hemorrhoids	0	Never tested	0.154424	D000787 ||| D001145 ||| D011655 ||| D016491	Angina Pectoris ||| Arrhythmias, Cardiac ||| Pulmonary Embolism ||| Peripheral Vascular Diseases
	CHEMBL19224	D007022	PAPAVERINE	Hypotension	0	Never tested	0.0560086	D000787 ||| D001145 ||| D011655 ||| D016491	Angina Pectoris ||| Arrhythmias, Cardiac ||| Pulmonary Embolism ||| Peripheral Vascular Diseases
	CHEMBL19224	D012852	PAPAVERINE	Sinusitis	0	Never tested	0.0214381	D000787 ||| D001145 ||| D011655 ||| D016491	Angina Pectoris ||| Arrhythmias, Cardiac ||| Pulmonary Embolism ||| Peripheral Vascular Diseases
	CHEMBL19224	D010996	PAPAVERINE	Pleural Effusion	0	Never tested	0.0441565	D000787 ||| D001145 ||| D011655 ||| D016491	Angina Pectoris ||| Arrhythmias, Cardiac ||| Pulmonary Embolism ||| Peripheral Vascular Diseases
	CHEMBL19224	D011030	PAPAVERINE	Pneumothorax	0	Never tested	0.0164847	D000787 ||| D001145 ||| D011655 ||| D016491	Angina Pectoris ||| Arrhythmias, Cardiac ||| Pulmonary Embolism ||| Peripheral Vascular Diseases
	CHEMBL19224	D014060	PAPAVERINE	Tongue Diseases	0	Status unknown	0.027971	D000787 ||| D001145 ||| D011655 ||| D016491	Angina Pectoris ||| Arrhythmias, Cardiac ||| Pulmonary Embolism ||| Peripheral Vascular Diseases
	CHEMBL19224	D004941	PAPAVERINE	Esophagitis	0	Never tested	0.0115856	D000787 ||| D001145 ||| D011655 ||| D016491	Angina Pectoris ||| Arrhythmias, Cardiac ||| Pulmonary Embolism ||| Peripheral Vascular Diseases
	CHEMBL19224	D013276	PAPAVERINE	Stomach Ulcer	0	Never tested	0.00246656	D000787 ||| D001145 ||| D011655 ||| D016491	Angina Pectoris ||| Arrhythmias, Cardiac ||| Pulmonary Embolism ||| Peripheral Vascular Diseases
	CHEMBL19224	D004415	PAPAVERINE	Dyspepsia	0	Never tested	0.0121599	D000787 ||| D001145 ||| D011655 ||| D016491	Angina Pectoris ||| Arrhythmias, Cardiac ||| Pulmonary Embolism ||| Peripheral Vascular Diseases
	CHEMBL19224	D002769	PAPAVERINE	Cholelithiasis	0	Never tested	0.0997348	D000787 ||| D001145 ||| D011655 ||| D016491	Angina Pectoris ||| Arrhythmias, Cardiac ||| Pulmonary Embolism ||| Peripheral Vascular Diseases
	CHEMBL19224	D002764	PAPAVERINE	Cholecystitis	0	Never tested	0.0145145	D000787 ||| D001145 ||| D011655 ||| D016491	Angina Pectoris ||| Arrhythmias, Cardiac ||| Pulmonary Embolism ||| Peripheral Vascular Diseases
	CHEMBL19224	D010195	PAPAVERINE	Pancreatitis	0	Never tested	0.015358	D000787 ||| D001145 ||| D011655 ||| D016491	Angina Pectoris ||| Arrhythmias, Cardiac ||| Pulmonary Embolism ||| Peripheral Vascular Diseases
	CHEMBL19224	D008286	PAPAVERINE	Malabsorption Syndromes	0	Never tested	0.017714	D000787 ||| D001145 ||| D011655 ||| D016491	Angina Pectoris ||| Arrhythmias, Cardiac ||| Pulmonary Embolism ||| Peripheral Vascular Diseases
	CHEMBL19224	D002481	PAPAVERINE	Cellulitis	0	Never tested	0.0286422	D000787 ||| D001145 ||| D011655 ||| D016491	Angina Pectoris ||| Arrhythmias, Cardiac ||| Pulmonary Embolism ||| Peripheral Vascular Diseases
	CHEMBL19224	D011537	PAPAVERINE	Pruritus	0	Never tested	0.0045713	D000787 ||| D001145 ||| D011655 ||| D016491	Angina Pectoris ||| Arrhythmias, Cardiac ||| Pulmonary Embolism ||| Peripheral Vascular Diseases
	CHEMBL19224	D008010	PAPAVERINE	Lichen Planus	0	Never tested	0.0390079	D000787 ||| D001145 ||| D011655 ||| D016491	Angina Pectoris ||| Arrhythmias, Cardiac ||| Pulmonary Embolism ||| Peripheral Vascular Diseases
	CHEMBL19224	D017492	PAPAVERINE	Keratosis, Seborrheic	0	Never tested	0.0786478	D000787 ||| D001145 ||| D011655 ||| D016491	Angina Pectoris ||| Arrhythmias, Cardiac ||| Pulmonary Embolism ||| Peripheral Vascular Diseases
	CHEMBL19224	D011704	PAPAVERINE	Pyelonephritis	0	Never tested	0.0023245	D000787 ||| D001145 ||| D011655 ||| D016491	Angina Pectoris ||| Arrhythmias, Cardiac ||| Pulmonary Embolism ||| Peripheral Vascular Diseases
	CHEMBL19224	D058186	PAPAVERINE	Acute Kidney Injury	0	Never tested	0.00414623	D000787 ||| D001145 ||| D011655 ||| D016491	Angina Pectoris ||| Arrhythmias, Cardiac ||| Pulmonary Embolism ||| Peripheral Vascular Diseases
	CHEMBL19224	D007676	PAPAVERINE	Kidney Failure, Chronic	0	Never tested	0.00766988	D000787 ||| D001145 ||| D011655 ||| D016491	Angina Pectoris ||| Arrhythmias, Cardiac ||| Pulmonary Embolism ||| Peripheral Vascular Diseases
	CHEMBL19224	D003556	PAPAVERINE	Cystitis	0	Never tested	0.00507648	D000787 ||| D001145 ||| D011655 ||| D016491	Angina Pectoris ||| Arrhythmias, Cardiac ||| Pulmonary Embolism ||| Peripheral Vascular Diseases
	CHEMBL19224	D011470	PAPAVERINE	Prostatic Hyperplasia	0	Phase I	0.0044289	D000787 ||| D001145 ||| D011655 ||| D016491	Angina Pectoris ||| Arrhythmias, Cardiac ||| Pulmonary Embolism ||| Peripheral Vascular Diseases
	CHEMBL19224	D011472	PAPAVERINE	Prostatitis	0	Never tested	0.00892815	D000787 ||| D001145 ||| D011655 ||| D016491	Angina Pectoris ||| Arrhythmias, Cardiac ||| Pulmonary Embolism ||| Peripheral Vascular Diseases
	CHEMBL19224	D005348	PAPAVERINE	Fibrocystic Breast Disease	0	Never tested	0.00241116	D000787 ||| D001145 ||| D011655 ||| D016491	Angina Pectoris ||| Arrhythmias, Cardiac ||| Pulmonary Embolism ||| Peripheral Vascular Diseases
	CHEMBL19224	D006177	PAPAVERINE	Gynecomastia	0	Never tested	0.0064246	D000787 ||| D001145 ||| D011655 ||| D016491	Angina Pectoris ||| Arrhythmias, Cardiac ||| Pulmonary Embolism ||| Peripheral Vascular Diseases
	CHEMBL19224	D004715	PAPAVERINE	Endometriosis	0	Never tested	0.00917146	D000787 ||| D001145 ||| D011655 ||| D016491	Angina Pectoris ||| Arrhythmias, Cardiac ||| Pulmonary Embolism ||| Peripheral Vascular Diseases
	CHEMBL19224	D003680	PAPAVERINE	Deglutition Disorders	0	Never tested	0.0143027	D000787 ||| D001145 ||| D011655 ||| D016491	Angina Pectoris ||| Arrhythmias, Cardiac ||| Pulmonary Embolism ||| Peripheral Vascular Diseases
	CHEMBL19224	D001201	PAPAVERINE	Ascites	0	Never tested	0.00737018	D000787 ||| D001145 ||| D011655 ||| D016491	Angina Pectoris ||| Arrhythmias, Cardiac ||| Pulmonary Embolism ||| Peripheral Vascular Diseases
	CHEMBL19224	D005076	PAPAVERINE	Exanthema	0	Never tested	0.0285667	D000787 ||| D001145 ||| D011655 ||| D016491	Angina Pectoris ||| Arrhythmias, Cardiac ||| Pulmonary Embolism ||| Peripheral Vascular Diseases
	CHEMBL19224	D014717	PAPAVERINE	Vertigo	0	Never tested	0.00412857	D000787 ||| D001145 ||| D011655 ||| D016491	Angina Pectoris ||| Arrhythmias, Cardiac ||| Pulmonary Embolism ||| Peripheral Vascular Diseases
	CHEMBL19224	D013575	PAPAVERINE	Syncope	0	Never tested	0.0557876	D000787 ||| D001145 ||| D011655 ||| D016491	Angina Pectoris ||| Arrhythmias, Cardiac ||| Pulmonary Embolism ||| Peripheral Vascular Diseases
	CHEMBL19224	D007766	PAPAVERINE	Lacrimal Apparatus Diseases	0	Never tested	0.0301459	D000787 ||| D001145 ||| D011655 ||| D016491	Angina Pectoris ||| Arrhythmias, Cardiac ||| Pulmonary Embolism ||| Peripheral Vascular Diseases
	CHEMBL19224	D006471	PAPAVERINE	Gastrointestinal Hemorrhage	0	Never tested	0.0387321	D000787 ||| D001145 ||| D011655 ||| D016491	Angina Pectoris ||| Arrhythmias, Cardiac ||| Pulmonary Embolism ||| Peripheral Vascular Diseases
	CHEMBL19224	D010437	PAPAVERINE	Peptic Ulcer	0	Never tested	0.110971	D000787 ||| D001145 ||| D011655 ||| D016491	Angina Pectoris ||| Arrhythmias, Cardiac ||| Pulmonary Embolism ||| Peripheral Vascular Diseases
	CHEMBL19224	D005921	PAPAVERINE	Glomerulonephritis	0	Never tested	0.0120221	D000787 ||| D001145 ||| D011655 ||| D016491	Angina Pectoris ||| Arrhythmias, Cardiac ||| Pulmonary Embolism ||| Peripheral Vascular Diseases
	CHEMBL19224	D006333	PAPAVERINE	Heart Failure	0	Never tested	0.117391	D000787 ||| D001145 ||| D011655 ||| D016491	Angina Pectoris ||| Arrhythmias, Cardiac ||| Pulmonary Embolism ||| Peripheral Vascular Diseases
	CHEMBL19224	D006547	PAPAVERINE	Hernia	0	Never tested	0.00761051	D000787 ||| D001145 ||| D011655 ||| D016491	Angina Pectoris ||| Arrhythmias, Cardiac ||| Pulmonary Embolism ||| Peripheral Vascular Diseases
	CHEMBL19224	D006689	PAPAVERINE	Hodgkin Disease	0	Never tested	0.0158993	D000787 ||| D001145 ||| D011655 ||| D016491	Angina Pectoris ||| Arrhythmias, Cardiac ||| Pulmonary Embolism ||| Peripheral Vascular Diseases
	CHEMBL19224	D008113	PAPAVERINE	Liver Neoplasms	0	Never tested	0.00150837	D000787 ||| D001145 ||| D011655 ||| D016491	Angina Pectoris ||| Arrhythmias, Cardiac ||| Pulmonary Embolism ||| Peripheral Vascular Diseases
	CHEMBL19224	D010051	PAPAVERINE	Ovarian Neoplasms	0	Never tested	0.0199753	D000787 ||| D001145 ||| D011655 ||| D016491	Angina Pectoris ||| Arrhythmias, Cardiac ||| Pulmonary Embolism ||| Peripheral Vascular Diseases
	CHEMBL19224	D011471	PAPAVERINE	Prostatic Neoplasms	0	Phase II	0.0165547	D000787 ||| D001145 ||| D011655 ||| D016491	Angina Pectoris ||| Arrhythmias, Cardiac ||| Pulmonary Embolism ||| Peripheral Vascular Diseases
	CHEMBL19224	D000647	PAPAVERINE	Amnesia	0	Never tested	0.0317834	D000787 ||| D001145 ||| D011655 ||| D016491	Angina Pectoris ||| Arrhythmias, Cardiac ||| Pulmonary Embolism ||| Peripheral Vascular Diseases
	CHEMBL19224	D007951	PAPAVERINE	Leukemia, Myeloid	0	Never tested	0.0141696	D000787 ||| D001145 ||| D011655 ||| D016491	Angina Pectoris ||| Arrhythmias, Cardiac ||| Pulmonary Embolism ||| Peripheral Vascular Diseases
	CHEMBL19224	D000152	PAPAVERINE	Acne Vulgaris	0	Never tested	0.0052533	D000787 ||| D001145 ||| D011655 ||| D016491	Angina Pectoris ||| Arrhythmias, Cardiac ||| Pulmonary Embolism ||| Peripheral Vascular Diseases
	CHEMBL19224	D000740	PAPAVERINE	Anemia	0	Never tested	0.00251305	D000787 ||| D001145 ||| D011655 ||| D016491	Angina Pectoris ||| Arrhythmias, Cardiac ||| Pulmonary Embolism ||| Peripheral Vascular Diseases
	CHEMBL19224	D001064	PAPAVERINE	Appendicitis	0	Never tested	0.0164412	D000787 ||| D001145 ||| D011655 ||| D016491	Angina Pectoris ||| Arrhythmias, Cardiac ||| Pulmonary Embolism ||| Peripheral Vascular Diseases
	CHEMBL19224	D003248	PAPAVERINE	Constipation	0	Never tested	0.00328796	D000787 ||| D001145 ||| D011655 ||| D016491	Angina Pectoris ||| Arrhythmias, Cardiac ||| Pulmonary Embolism ||| Peripheral Vascular Diseases
	CHEMBL19224	D015352	PAPAVERINE	Dry Eye Syndromes	0	Never tested	0.0140905	D000787 ||| D001145 ||| D011655 ||| D016491	Angina Pectoris ||| Arrhythmias, Cardiac ||| Pulmonary Embolism ||| Peripheral Vascular Diseases
	CHEMBL19224	D004381	PAPAVERINE	Duodenal Ulcer	0	Never tested	0.00567561	D000787 ||| D001145 ||| D011655 ||| D016491	Angina Pectoris ||| Arrhythmias, Cardiac ||| Pulmonary Embolism ||| Peripheral Vascular Diseases
	CHEMBL19224	D015837	PAPAVERINE	Vestibular Diseases	0	Never tested	0.0117687	D000787 ||| D001145 ||| D011655 ||| D016491	Angina Pectoris ||| Arrhythmias, Cardiac ||| Pulmonary Embolism ||| Peripheral Vascular Diseases
	CHEMBL19224	D005705	PAPAVERINE	Gallbladder Diseases	0	Never tested	0.00370655	D000787 ||| D001145 ||| D011655 ||| D016491	Angina Pectoris ||| Arrhythmias, Cardiac ||| Pulmonary Embolism ||| Peripheral Vascular Diseases
	CHEMBL19224	D006073	PAPAVERINE	Gout	0	Never tested	0.0318716	D000787 ||| D001145 ||| D011655 ||| D016491	Angina Pectoris ||| Arrhythmias, Cardiac ||| Pulmonary Embolism ||| Peripheral Vascular Diseases
	CHEMBL19224	D001145	PAPAVERINE	Arrhythmias, Cardiac	1	Approved	0.0193969	D000787 ||| D011655 ||| D016491	Angina Pectoris ||| Pulmonary Embolism ||| Peripheral Vascular Diseases
	CHEMBL19224	D043183	PAPAVERINE	Irritable Bowel Syndrome	0	Never tested	0.0566681	D000787 ||| D001145 ||| D011655 ||| D016491	Angina Pectoris ||| Arrhythmias, Cardiac ||| Pulmonary Embolism ||| Peripheral Vascular Diseases
	CHEMBL19224	D001851	PAPAVERINE	Bone Diseases, Metabolic	0	Never tested	0.0127191	D000787 ||| D001145 ||| D011655 ||| D016491	Angina Pectoris ||| Arrhythmias, Cardiac ||| Pulmonary Embolism ||| Peripheral Vascular Diseases
	CHEMBL19224	D010024	PAPAVERINE	Osteoporosis	0	Never tested	0.00598448	D000787 ||| D001145 ||| D011655 ||| D016491	Angina Pectoris ||| Arrhythmias, Cardiac ||| Pulmonary Embolism ||| Peripheral Vascular Diseases
	CHEMBL19224	D009443	PAPAVERINE	Neuritis	0	Never tested	0.0127582	D000787 ||| D001145 ||| D011655 ||| D016491	Angina Pectoris ||| Arrhythmias, Cardiac ||| Pulmonary Embolism ||| Peripheral Vascular Diseases
	CHEMBL19224	D010538	PAPAVERINE	Peritonitis	0	Never tested	0.0233819	D000787 ||| D001145 ||| D011655 ||| D016491	Angina Pectoris ||| Arrhythmias, Cardiac ||| Pulmonary Embolism ||| Peripheral Vascular Diseases
	CHEMBL19224	D010998	PAPAVERINE	Pleurisy	0	Never tested	0.0165304	D000787 ||| D001145 ||| D011655 ||| D016491	Angina Pectoris ||| Arrhythmias, Cardiac ||| Pulmonary Embolism ||| Peripheral Vascular Diseases
	CHEMBL19224	D011565	PAPAVERINE	Psoriasis	0	Never tested	0.00871068	D000787 ||| D001145 ||| D011655 ||| D016491	Angina Pectoris ||| Arrhythmias, Cardiac ||| Pulmonary Embolism ||| Peripheral Vascular Diseases
	CHEMBL19224	D012163	PAPAVERINE	Retinal Detachment	0	Never tested	0.00615742	D000787 ||| D001145 ||| D011655 ||| D016491	Angina Pectoris ||| Arrhythmias, Cardiac ||| Pulmonary Embolism ||| Peripheral Vascular Diseases
	CHEMBL19224	D012393	PAPAVERINE	Rosacea	0	Never tested	0.00390249	D000787 ||| D001145 ||| D011655 ||| D016491	Angina Pectoris ||| Arrhythmias, Cardiac ||| Pulmonary Embolism ||| Peripheral Vascular Diseases
	CHEMBL19224	D006042	PAPAVERINE	Goiter	0	Never tested	0.0138273	D000787 ||| D001145 ||| D011655 ||| D016491	Angina Pectoris ||| Arrhythmias, Cardiac ||| Pulmonary Embolism ||| Peripheral Vascular Diseases
	CHEMBL19224	D002546	PAPAVERINE	Ischemic Attack, Transient	0	Never tested	0.00572214	D000787 ||| D001145 ||| D011655 ||| D016491	Angina Pectoris ||| Arrhythmias, Cardiac ||| Pulmonary Embolism ||| Peripheral Vascular Diseases
	CHEMBL19224	D000083242	PAPAVERINE	Ischemic Stroke	0	Never tested	0.0490222	D000787 ||| D001145 ||| D011655 ||| D016491	Angina Pectoris ||| Arrhythmias, Cardiac ||| Pulmonary Embolism ||| Peripheral Vascular Diseases
	CHEMBL19224	D012891	PAPAVERINE	Sleep Apnea Syndromes	0	Never tested	0.00912358	D000787 ||| D001145 ||| D011655 ||| D016491	Angina Pectoris ||| Arrhythmias, Cardiac ||| Pulmonary Embolism ||| Peripheral Vascular Diseases
	CHEMBL19224	D013921	PAPAVERINE	Thrombocytopenia	0	Never tested	0.00404187	D000787 ||| D001145 ||| D011655 ||| D016491	Angina Pectoris ||| Arrhythmias, Cardiac ||| Pulmonary Embolism ||| Peripheral Vascular Diseases
	CHEMBL19224	D015179	PAPAVERINE	Colorectal Neoplasms	0	Never tested	0.00388299	D000787 ||| D001145 ||| D011655	Angina Pectoris ||| Arrhythmias, Cardiac ||| Pulmonary Embolism
	CHEMBL19224	D006627	PAPAVERINE	Hirschsprung Disease	0	Never tested	0.00987068	D000787 ||| D001145 ||| D011655	Angina Pectoris ||| Arrhythmias, Cardiac ||| Pulmonary Embolism
	CHEMBL19224	D013964	PAPAVERINE	Thyroid Neoplasms	0	Never tested	0.0198735	D000787 ||| D001145 ||| D011655	Angina Pectoris ||| Arrhythmias, Cardiac ||| Pulmonary Embolism
	CHEMBL19224	D010001	PAPAVERINE	Osteitis Deformans	0	Never tested	0.0279044	D000787 ||| D001145 ||| D011655	Angina Pectoris ||| Arrhythmias, Cardiac ||| Pulmonary Embolism
	CHEMBL19224	D007018	PAPAVERINE	Hypopituitarism	0	Never tested	0.0315751	D000787 ||| D001145 ||| D011655	Angina Pectoris ||| Arrhythmias, Cardiac ||| Pulmonary Embolism
	CHEMBL19224	D020246	PAPAVERINE	Venous Thrombosis	0	Never tested	0.717671	D000787 ||| D001145 ||| D011655	Angina Pectoris ||| Arrhythmias, Cardiac ||| Pulmonary Embolism
	CHEMBL19224	D000075224	PAPAVERINE	Cardiac Conduction System Disease	0	Never tested	0.049968	D000787 ||| D001145 ||| D011655 ||| D016491	Angina Pectoris ||| Arrhythmias, Cardiac ||| Pulmonary Embolism ||| Peripheral Vascular Diseases
	CHEMBL19224	D003731	PAPAVERINE	Dental Caries	0	Never tested	0.074289	D000787 ||| D001145 ||| D011655 ||| D016491	Angina Pectoris ||| Arrhythmias, Cardiac ||| Pulmonary Embolism ||| Peripheral Vascular Diseases
	CHEMBL19224	D005242	PAPAVERINE	Fecal Incontinence	0	Never tested	0.0128189	D000787 ||| D001145 ||| D011655 ||| D016491	Angina Pectoris ||| Arrhythmias, Cardiac ||| Pulmonary Embolism ||| Peripheral Vascular Diseases
	CHEMBL19224	D016055	PAPAVERINE	Urinary Retention	0	Never tested	0.0307731	D000787 ||| D001145 ||| D011655 ||| D016491	Angina Pectoris ||| Arrhythmias, Cardiac ||| Pulmonary Embolism ||| Peripheral Vascular Diseases
	CHEMBL19224	D011141	PAPAVERINE	Polyuria	0	Never tested	0.00328889	D000787 ||| D001145 ||| D011655 ||| D016491	Angina Pectoris ||| Arrhythmias, Cardiac ||| Pulmonary Embolism ||| Peripheral Vascular Diseases
	CHEMBL19224	D007762	PAPAVERINE	Labyrinthitis	0	Never tested	0.0264465	D000787 ||| D001145 ||| D011655 ||| D016491	Angina Pectoris ||| Arrhythmias, Cardiac ||| Pulmonary Embolism ||| Peripheral Vascular Diseases
	CHEMBL19224	D012878	PAPAVERINE	Skin Neoplasms	0	Never tested	0.0106806	D000787 ||| D001145 ||| D011655 ||| D016491	Angina Pectoris ||| Arrhythmias, Cardiac ||| Pulmonary Embolism ||| Peripheral Vascular Diseases
	CHEMBL19224	D009260	PAPAVERINE	Nail Diseases	0	Never tested	0.00108959	D000787 ||| D001145 ||| D011655 ||| D016491	Angina Pectoris ||| Arrhythmias, Cardiac ||| Pulmonary Embolism ||| Peripheral Vascular Diseases
	CHEMBL19224	D016491	PAPAVERINE	Peripheral Vascular Diseases	1	Approved	0.00828444	D000787 ||| D001145 ||| D011655	Angina Pectoris ||| Arrhythmias, Cardiac ||| Pulmonary Embolism
	CHEMBL19224	D011111	PAPAVERINE	Polymyalgia Rheumatica	0	Never tested	0.0103729	D000787 ||| D001145 ||| D011655 ||| D016491	Angina Pectoris ||| Arrhythmias, Cardiac ||| Pulmonary Embolism ||| Peripheral Vascular Diseases
	CHEMBL19224	D013118	PAPAVERINE	Spinal Cord Diseases	0	Never tested	0.0105177	D000787 ||| D001145 ||| D011655 ||| D016491	Angina Pectoris ||| Arrhythmias, Cardiac ||| Pulmonary Embolism ||| Peripheral Vascular Diseases
	CHEMBL19224	D014581	PAPAVERINE	Urticaria	0	Never tested	0.0036513	D000787 ||| D001145 ||| D011655 ||| D016491	Angina Pectoris ||| Arrhythmias, Cardiac ||| Pulmonary Embolism ||| Peripheral Vascular Diseases
	CHEMBL19224	D014648	PAPAVERINE	Varicose Veins	0	Never tested	0.0353635	D000787 ||| D001145 ||| D011655 ||| D016491	Angina Pectoris ||| Arrhythmias, Cardiac ||| Pulmonary Embolism ||| Peripheral Vascular Diseases
	CHEMBL19224	D010031	PAPAVERINE	Otitis	0	Never tested	0.00363148	D000787 ||| D001145 ||| D011655 ||| D016491	Angina Pectoris ||| Arrhythmias, Cardiac ||| Pulmonary Embolism ||| Peripheral Vascular Diseases
	CHEMBL19224	D019966	PAPAVERINE	Substance-Related Disorders	0	Never tested	0.00212104	D000787 ||| D001145 ||| D011655 ||| D016491	Angina Pectoris ||| Arrhythmias, Cardiac ||| Pulmonary Embolism ||| Peripheral Vascular Diseases
	CHEMBL19224	D015155	PAPAVERINE	Esophageal Spasm, Diffuse	0	Never tested	0.0215782	D000787 ||| D001145 ||| D011655 ||| D016491	Angina Pectoris ||| Arrhythmias, Cardiac ||| Pulmonary Embolism ||| Peripheral Vascular Diseases
	CHEMBL19236	D001289	MOXONIDINE	Attention Deficit Disorder with Hyperactivity	0	Never tested	0.0194419	D006973	Hypertension
	CHEMBL19236	D001008	MOXONIDINE	Anxiety Disorders	0	Never tested	0.0454705	D006973	Hypertension
	CHEMBL19236	D013313	MOXONIDINE	Stress Disorders, Post-Traumatic	0	Never tested	0.00716862	D006973	Hypertension
	CHEMBL19236	D000856	MOXONIDINE	Anorexia Nervosa	0	Never tested	0.00434742	D006973	Hypertension
	CHEMBL19236	D015228	MOXONIDINE	Hypertriglyceridemia	0	Never tested	0.0781173	D006973	Hypertension
	CHEMBL19236	D003324	MOXONIDINE	Coronary Artery Disease	0	Never tested	0.1501	D006973	Hypertension
	CHEMBL19236	D009765	MOXONIDINE	Obesity	0	Phase II	0.0504318	D006973	Hypertension
	CHEMBL19236	D020177	MOXONIDINE	Idiopathic Hypersomnia	0	Never tested	0.011009	D006973	Hypertension
	CHEMBL19236	D010300	MOXONIDINE	Parkinson Disease	0	Never tested	0.00808242	D006973	Hypertension
	CHEMBL19236	D013771	MOXONIDINE	Tetralogy of Fallot	0	Never tested	0.00999609	D006973	Hypertension
	CHEMBL19236	D001172	MOXONIDINE	Arthritis, Rheumatoid	0	Never tested	0.00499952	D006973	Hypertension
	CHEMBL19236	D003424	MOXONIDINE	Crohn Disease	0	Never tested	0.00209767	D006973	Hypertension
	CHEMBL19236	D003093	MOXONIDINE	Colitis, Ulcerative	0	Never tested	0.00963993	D006973	Hypertension
	CHEMBL19236	D015212	MOXONIDINE	Inflammatory Bowel Diseases	0	Never tested	0.0122628	D006973	Hypertension
	CHEMBL19236	D002761	MOXONIDINE	Cholangitis	0	Never tested	0.00399032	D006973	Hypertension
	CHEMBL19236	D017098	MOXONIDINE	IgA Deficiency	0	Status unknown	0.00552243	D006973	Hypertension
	CHEMBL19236	D008268	MOXONIDINE	Macular Degeneration	0	Never tested	0.00975288	D006973	Hypertension
	CHEMBL19236	D034381	MOXONIDINE	Hearing Loss	0	Never tested	0.00372276	D006973	Hypertension
	CHEMBL19236	D014012	MOXONIDINE	Tinnitus	0	Never tested	0.0173151	D006973	Hypertension
	CHEMBL19236	D000505	MOXONIDINE	Alopecia	0	Never tested	0.0556211	D006973	Hypertension
	CHEMBL19236	D019226	MOXONIDINE	Oral Ulcer	0	Never tested	0.0087013	D006973	Hypertension
	CHEMBL19236	D000787	MOXONIDINE	Angina Pectoris	0	Phase unknown	0.134609	D006973	Hypertension
	CHEMBL19236	D065631	MOXONIDINE	Rhinitis, Allergic	0	Never tested	0.00360051	D006973	Hypertension
	CHEMBL19236	D001249	MOXONIDINE	Asthma	0	Never tested	0.014486	D006973	Hypertension
	CHEMBL19236	D005764	MOXONIDINE	Gastroesophageal Reflux	0	Never tested	0.00789426	D006973	Hypertension
	CHEMBL19236	D007037	MOXONIDINE	Hypothyroidism	0	Never tested	0.0055663	D006973	Hypertension
	CHEMBL19236	D008881	MOXONIDINE	Migraine Disorders	0	Never tested	0.0216398	D006973	Hypertension
	CHEMBL19236	D004485	MOXONIDINE	Eczema	0	Never tested	0.00479037	D006973	Hypertension
	CHEMBL19236	D006937	MOXONIDINE	Hypercholesterolemia	0	Never tested	0.417888	D006973	Hypertension
	CHEMBL19236	D012626	MOXONIDINE	Sebaceous Gland Neoplasms	0	Status unknown	0.0132054	D006973	Hypertension
	CHEMBL19236	D001943	MOXONIDINE	Breast Neoplasms	0	Never tested	0.0057594	D006973	Hypertension
	CHEMBL19236	D002280	MOXONIDINE	Carcinoma, Basal Cell	0	Never tested	0.0201172	D006973	Hypertension
	CHEMBL19236	D000230	MOXONIDINE	Adenocarcinoma	0	Never tested	0.0167705	D006973	Hypertension
	CHEMBL19236	D002386	MOXONIDINE	Cataract	0	Never tested	0.00633233	D006973	Hypertension
	CHEMBL19236	D006552	MOXONIDINE	Hernia, Inguinal	0	Never tested	0.00685345	D006973	Hypertension
	CHEMBL19236	D012005	MOXONIDINE	Rectal Prolapse	0	Status unknown	0.00195175	D006973	Hypertension
	CHEMBL19236	D014029	MOXONIDINE	Tobacco Use Disorder	0	Never tested	0.00954027	D006973	Hypertension
	CHEMBL19236	D009203	MOXONIDINE	Myocardial Infarction	0	Never tested	0.226916	D006973	Hypertension
	CHEMBL19236	D005756	MOXONIDINE	Gastritis	0	Never tested	0.0105452	D006973	Hypertension
	CHEMBL19236	D006548	MOXONIDINE	Hernia, Diaphragmatic	0	Never tested	0.00285211	D006973	Hypertension
	CHEMBL19236	D000076385	MOXONIDINE	Diverticular Diseases	0	Never tested	0.00716795	D006973	Hypertension
	CHEMBL19236	D007319	MOXONIDINE	Sleep Initiation and Maintenance Disorders	0	Never tested	0.0131047	D006973	Hypertension
	CHEMBL19236	D009290	MOXONIDINE	Narcolepsy	0	Never tested	0.0181803	D006973	Hypertension
	CHEMBL19236	D003922	MOXONIDINE	Diabetes Mellitus, Type 1	0	Never tested	0.0300506	D006973	Hypertension
	CHEMBL19236	D002446	MOXONIDINE	Celiac Disease	0	Never tested	0.0021142	D006973	Hypertension
	CHEMBL19236	D008105	MOXONIDINE	Liver Cirrhosis, Biliary	0	Never tested	0.00702375	D006973	Hypertension
	CHEMBL19236	D014820	MOXONIDINE	Vitiligo	0	Never tested	0.00161021	D006973	Hypertension
	CHEMBL19236	D009798	MOXONIDINE	Ocular Hypertension	0	Never tested	0.0267206	D006973	Hypertension
	CHEMBL19236	D009447	MOXONIDINE	Neuroblastoma	0	Never tested	0.00542612	D006973	Hypertension
	CHEMBL19236	D012559	MOXONIDINE	Schizophrenia	0	Never tested	0.0375895	D006973	Hypertension
	CHEMBL19236	D000690	MOXONIDINE	Amyotrophic Lateral Sclerosis	0	Never tested	0.00272015	D006973	Hypertension
	CHEMBL19236	D008180	MOXONIDINE	Lupus Erythematosus, Systemic	0	Never tested	0.000769394	D006973	Hypertension
	CHEMBL19236	D000437	MOXONIDINE	Alcoholism	0	Never tested	0.00888409	D006973	Hypertension
	CHEMBL19236	D000067877	MOXONIDINE	Autism Spectrum Disorder	0	Never tested	0.00394231	D006973	Hypertension
	CHEMBL19236	D001714	MOXONIDINE	Bipolar Disorder	0	Never tested	0.00948453	D006973	Hypertension
	CHEMBL19236	D009771	MOXONIDINE	Obsessive-Compulsive Disorder	0	Never tested	0.00179712	D006973	Hypertension
	CHEMBL19236	D003924	MOXONIDINE	Diabetes Mellitus, Type 2	0	Never tested	0.133536	D006973	Hypertension
	CHEMBL19236	D000544	MOXONIDINE	Alzheimer Disease	0	Never tested	0.00732956	D006973	Hypertension
	CHEMBL19236	D004827	MOXONIDINE	Epilepsy	0	Never tested	0.00590218	D006973	Hypertension
	CHEMBL19236	D005901	MOXONIDINE	Glaucoma	0	Never tested	0.0113937	D006973	Hypertension
	CHEMBL19236	D051436	MOXONIDINE	Renal Insufficiency, Chronic	0	Never tested	0.0888702	D006973	Hypertension
	CHEMBL19236	D013167	MOXONIDINE	Spondylitis, Ankylosing	0	Never tested	0.0155903	D006973	Hypertension
	CHEMBL19236	D003863	MOXONIDINE	Depression	0	Never tested	0.0877926	D006973	Hypertension
	CHEMBL19236	D010003	MOXONIDINE	Osteoarthritis	0	Never tested	0.0722807	D006973	Hypertension
	CHEMBL19236	D000419	MOXONIDINE	Albuminuria	0	Never tested	0.00747736	D006973	Hypertension
	CHEMBL19236	D001281	MOXONIDINE	Atrial Fibrillation	0	Never tested	0.0606573	D006973	Hypertension
	CHEMBL19236	D006327	MOXONIDINE	Heart Block	0	Never tested	0.00873584	D006973	Hypertension
	CHEMBL19236	D055623	MOXONIDINE	Keratosis, Actinic	0	Never tested	0.00294087	D006973	Hypertension
	CHEMBL19236	D001991	MOXONIDINE	Bronchitis	0	Never tested	0.0138077	D006973	Hypertension
	CHEMBL19236	D008175	MOXONIDINE	Lung Neoplasms	0	Never tested	0.00493082	D006973	Hypertension
	CHEMBL19236	D008545	MOXONIDINE	Melanoma	0	Never tested	0.013423	D006973	Hypertension
	CHEMBL19236	D008228	MOXONIDINE	Lymphoma, Non-Hodgkin	0	Never tested	0.00135151	D006973	Hypertension
	CHEMBL19236	D002294	MOXONIDINE	Carcinoma, Squamous Cell	0	Never tested	0.00736523	D006973	Hypertension
	CHEMBL19236	D002349	MOXONIDINE	Carpal Tunnel Syndrome	0	Never tested	0.0190736	D006973	Hypertension
	CHEMBL19236	D016883	MOXONIDINE	Diabetic Ketoacidosis	0	Never tested	0.00567331	D006973	Hypertension
	CHEMBL19236	D001749	MOXONIDINE	Urinary Bladder Neoplasms	0	Never tested	0.0241722	D006973	Hypertension
	CHEMBL19236	D007889	MOXONIDINE	Leiomyoma	0	Never tested	0.0101332	D006973	Hypertension
	CHEMBL19236	D018798	MOXONIDINE	Anemia, Iron-Deficiency	0	Never tested	0.000988998	D006973	Hypertension
	CHEMBL19236	D000380	MOXONIDINE	Agranulocytosis	0	Never tested	0.0327034	D006973	Hypertension
	CHEMBL19236	D012893	MOXONIDINE	Sleep Wake Disorders	0	Never tested	0.0874892	D006973	Hypertension
	CHEMBL19236	D006429	MOXONIDINE	Hemiplegia	0	Never tested	0.021648	D006973	Hypertension
	CHEMBL19236	D011655	MOXONIDINE	Pulmonary Embolism	0	Never tested	0.0118645	D006973	Hypertension
	CHEMBL19236	D009202	MOXONIDINE	Cardiomyopathies	0	Never tested	0.00988115	D006973	Hypertension
	CHEMBL19236	D013345	MOXONIDINE	Subarachnoid Hemorrhage	0	Never tested	0.00612522	D006973	Hypertension
	CHEMBL19236	D002543	MOXONIDINE	Cerebral Hemorrhage	0	Never tested	0.0142333	D006973	Hypertension
	CHEMBL19236	D002544	MOXONIDINE	Cerebral Infarction	0	Never tested	0.0858404	D006973	Hypertension
	CHEMBL19236	D050197	MOXONIDINE	Arteriosclerosis	0	Never tested	0.0546412	D006973	Hypertension
	CHEMBL19236	D010689	MOXONIDINE	Phlebitis	0	Never tested	0.0091698	D006973	Hypertension
	CHEMBL19236	D006484	MOXONIDINE	Hemorrhoids	0	Never tested	0.0246985	D006973	Hypertension
	CHEMBL19236	D007022	MOXONIDINE	Hypotension	0	Never tested	0.0201788	D006973	Hypertension
	CHEMBL19236	D012852	MOXONIDINE	Sinusitis	0	Never tested	0.0163539	D006973	Hypertension
	CHEMBL19236	D010996	MOXONIDINE	Pleural Effusion	0	Never tested	0.0202377	D006973	Hypertension
	CHEMBL19236	D011030	MOXONIDINE	Pneumothorax	0	Never tested	0.039885	D006973	Hypertension
	CHEMBL19236	D014060	MOXONIDINE	Tongue Diseases	0	Status unknown	0.0375891	D006973	Hypertension
	CHEMBL19236	D004941	MOXONIDINE	Esophagitis	0	Never tested	0.00567551	D006973	Hypertension
	CHEMBL19236	D013276	MOXONIDINE	Stomach Ulcer	0	Never tested	0.0266426	D006973	Hypertension
	CHEMBL19236	D004415	MOXONIDINE	Dyspepsia	0	Never tested	0.011232	D006973	Hypertension
	CHEMBL19236	D002769	MOXONIDINE	Cholelithiasis	0	Never tested	0.039463	D006973	Hypertension
	CHEMBL19236	D002764	MOXONIDINE	Cholecystitis	0	Never tested	0.0286055	D006973	Hypertension
	CHEMBL19236	D010195	MOXONIDINE	Pancreatitis	0	Never tested	0.00748238	D006973	Hypertension
	CHEMBL19236	D008286	MOXONIDINE	Malabsorption Syndromes	0	Never tested	0.00604862	D006973	Hypertension
	CHEMBL19236	D002481	MOXONIDINE	Cellulitis	0	Never tested	0.00226319	D006973	Hypertension
	CHEMBL19236	D011537	MOXONIDINE	Pruritus	0	Never tested	0.0199445	D006973	Hypertension
	CHEMBL19236	D008010	MOXONIDINE	Lichen Planus	0	Never tested	0.00232413	D006973	Hypertension
	CHEMBL19236	D017492	MOXONIDINE	Keratosis, Seborrheic	0	Never tested	0.00548934	D006973	Hypertension
	CHEMBL19236	D011704	MOXONIDINE	Pyelonephritis	0	Never tested	0.00341148	D006973	Hypertension
	CHEMBL19236	D058186	MOXONIDINE	Acute Kidney Injury	0	Never tested	0.0291498	D006973	Hypertension
	CHEMBL19236	D007676	MOXONIDINE	Kidney Failure, Chronic	0	Never tested	0.0437617	D006973	Hypertension
	CHEMBL19236	D003556	MOXONIDINE	Cystitis	0	Never tested	0.00539217	D006973	Hypertension
	CHEMBL19236	D011470	MOXONIDINE	Prostatic Hyperplasia	0	Never tested	0.0116984	D006973	Hypertension
	CHEMBL19236	D011472	MOXONIDINE	Prostatitis	0	Never tested	0.0109971	D006973	Hypertension
	CHEMBL19236	D005348	MOXONIDINE	Fibrocystic Breast Disease	0	Never tested	0.0137224	D006973	Hypertension
	CHEMBL19236	D006177	MOXONIDINE	Gynecomastia	0	Never tested	0.0046294	D006973	Hypertension
	CHEMBL19236	D004715	MOXONIDINE	Endometriosis	0	Never tested	0.00126679	D006973	Hypertension
	CHEMBL19236	D003680	MOXONIDINE	Deglutition Disorders	0	Never tested	0.0208844	D006973	Hypertension
	CHEMBL19236	D001201	MOXONIDINE	Ascites	0	Never tested	0.0139069	D006973	Hypertension
	CHEMBL19236	D005076	MOXONIDINE	Exanthema	0	Never tested	0.0174479	D006973	Hypertension
	CHEMBL19236	D014717	MOXONIDINE	Vertigo	0	Never tested	0.0334413	D006973	Hypertension
	CHEMBL19236	D013575	MOXONIDINE	Syncope	0	Never tested	0.0330419	D006973	Hypertension
	CHEMBL19236	D007766	MOXONIDINE	Lacrimal Apparatus Diseases	0	Never tested	0.0909553	D006973	Hypertension
	CHEMBL19236	D006471	MOXONIDINE	Gastrointestinal Hemorrhage	0	Never tested	0.031159	D006973	Hypertension
	CHEMBL19236	D010437	MOXONIDINE	Peptic Ulcer	0	Never tested	0.0271865	D006973	Hypertension
	CHEMBL19236	D005921	MOXONIDINE	Glomerulonephritis	0	Never tested	0.0342597	D006973	Hypertension
	CHEMBL19236	D006333	MOXONIDINE	Heart Failure	0	Never tested	0.0513008	D006973	Hypertension
	CHEMBL19236	D006547	MOXONIDINE	Hernia	0	Never tested	0.0168542	D006973	Hypertension
	CHEMBL19236	D006689	MOXONIDINE	Hodgkin Disease	0	Never tested	0.0155898	D006973	Hypertension
	CHEMBL19236	D008113	MOXONIDINE	Liver Neoplasms	0	Never tested	0.00560122	D006973	Hypertension
	CHEMBL19236	D010051	MOXONIDINE	Ovarian Neoplasms	0	Never tested	0.0117443	D006973	Hypertension
	CHEMBL19236	D011471	MOXONIDINE	Prostatic Neoplasms	0	Never tested	0.0107888	D006973	Hypertension
	CHEMBL19236	D000647	MOXONIDINE	Amnesia	0	Never tested	0.0597283	D006973	Hypertension
	CHEMBL19236	D007951	MOXONIDINE	Leukemia, Myeloid	0	Never tested	0.0256714	D006973	Hypertension
	CHEMBL19236	D000152	MOXONIDINE	Acne Vulgaris	0	Never tested	0.0156141	D006973	Hypertension
	CHEMBL19236	D000740	MOXONIDINE	Anemia	0	Never tested	0.00823909	D006973	Hypertension
	CHEMBL19236	D001064	MOXONIDINE	Appendicitis	0	Never tested	0.00202182	D006973	Hypertension
	CHEMBL19236	D003248	MOXONIDINE	Constipation	0	Never tested	0.0102092	D006973	Hypertension
	CHEMBL19236	D015352	MOXONIDINE	Dry Eye Syndromes	0	Never tested	0.00365305	D006973	Hypertension
	CHEMBL19236	D004381	MOXONIDINE	Duodenal Ulcer	0	Never tested	0.0590473	D006973	Hypertension
	CHEMBL19236	D015837	MOXONIDINE	Vestibular Diseases	0	Never tested	0.0236365	D006973	Hypertension
	CHEMBL19236	D005705	MOXONIDINE	Gallbladder Diseases	0	Never tested	0.0270496	D006973	Hypertension
	CHEMBL19236	D006073	MOXONIDINE	Gout	0	Never tested	0.0390186	D006973	Hypertension
	CHEMBL19236	D001145	MOXONIDINE	Arrhythmias, Cardiac	0	Never tested	0.00896119	D006973	Hypertension
	CHEMBL19236	D043183	MOXONIDINE	Irritable Bowel Syndrome	0	Never tested	0.0044443	D006973	Hypertension
	CHEMBL19236	D001851	MOXONIDINE	Bone Diseases, Metabolic	0	Phase unknown	0.0163892	D006973	Hypertension
	CHEMBL19236	D010024	MOXONIDINE	Osteoporosis	0	Never tested	0.00221177	D006973	Hypertension
	CHEMBL19236	D009443	MOXONIDINE	Neuritis	0	Never tested	0.0121508	D006973	Hypertension
	CHEMBL19236	D010538	MOXONIDINE	Peritonitis	0	Never tested	0.0283907	D006973	Hypertension
	CHEMBL19236	D010998	MOXONIDINE	Pleurisy	0	Never tested	0.0141917	D006973	Hypertension
	CHEMBL19236	D011565	MOXONIDINE	Psoriasis	0	Never tested	0.0359016	D006973	Hypertension
	CHEMBL19236	D012163	MOXONIDINE	Retinal Detachment	0	Never tested	0.0068155	D006973	Hypertension
	CHEMBL19236	D012393	MOXONIDINE	Rosacea	0	Never tested	0.00806897	D006973	Hypertension
	CHEMBL19236	D006042	MOXONIDINE	Goiter	0	Never tested	0.00652214	D006973	Hypertension
	CHEMBL19236	D002546	MOXONIDINE	Ischemic Attack, Transient	0	Never tested	0.0614511	D006973	Hypertension
	CHEMBL19236	D000083242	MOXONIDINE	Ischemic Stroke	0	Never tested	0.111306	D006973	Hypertension
	CHEMBL19236	D012891	MOXONIDINE	Sleep Apnea Syndromes	0	Never tested	0.0188749	D006973	Hypertension
	CHEMBL19236	D013921	MOXONIDINE	Thrombocytopenia	0	Never tested	0.00295332	D006973	Hypertension
	CHEMBL19236	D015179	MOXONIDINE	Colorectal Neoplasms	0	Never tested	0.0242792	D006973	Hypertension
	CHEMBL19236	D006627	MOXONIDINE	Hirschsprung Disease	0	Never tested	0.00549953	D006973	Hypertension
	CHEMBL19236	D013964	MOXONIDINE	Thyroid Neoplasms	0	Never tested	0.0029333	D006973	Hypertension
	CHEMBL19236	D010001	MOXONIDINE	Osteitis Deformans	0	Never tested	0.00871878	D006973	Hypertension
	CHEMBL19236	D007018	MOXONIDINE	Hypopituitarism	0	Never tested	0.00457833	D006973	Hypertension
	CHEMBL19236	D020246	MOXONIDINE	Venous Thrombosis	0	Never tested	0.0133798	D006973	Hypertension
	CHEMBL19236	D000075224	MOXONIDINE	Cardiac Conduction System Disease	0	Never tested	0.0149466	D006973	Hypertension
	CHEMBL19236	D003731	MOXONIDINE	Dental Caries	0	Never tested	0.00539872	D006973	Hypertension
	CHEMBL19236	D005242	MOXONIDINE	Fecal Incontinence	0	Never tested	0.012335	D006973	Hypertension
	CHEMBL19236	D016055	MOXONIDINE	Urinary Retention	0	Never tested	0.0480234	D006973	Hypertension
	CHEMBL19236	D011141	MOXONIDINE	Polyuria	0	Never tested	0.00176356	D006973	Hypertension
	CHEMBL19236	D007762	MOXONIDINE	Labyrinthitis	0	Never tested	0.00707045	D006973	Hypertension
	CHEMBL19236	D012878	MOXONIDINE	Skin Neoplasms	0	Never tested	0.00551975	D006973	Hypertension
	CHEMBL19236	D009260	MOXONIDINE	Nail Diseases	0	Never tested	0.0190414	D006973	Hypertension
	CHEMBL19236	D016491	MOXONIDINE	Peripheral Vascular Diseases	0	Never tested	0.0115844	D006973	Hypertension
	CHEMBL19236	D011111	MOXONIDINE	Polymyalgia Rheumatica	0	Never tested	0.0180398	D006973	Hypertension
	CHEMBL19236	D013118	MOXONIDINE	Spinal Cord Diseases	0	Never tested	0.0129597	D006973	Hypertension
	CHEMBL19236	D014581	MOXONIDINE	Urticaria	0	Never tested	0.0291689	D006973	Hypertension
	CHEMBL19236	D014648	MOXONIDINE	Varicose Veins	0	Never tested	0.00391867	D006973	Hypertension
	CHEMBL19236	D010031	MOXONIDINE	Otitis	0	Never tested	0.00118749	D006973	Hypertension
	CHEMBL19236	D019966	MOXONIDINE	Substance-Related Disorders	0	Never tested	0.0356544	D006973	Hypertension
	CHEMBL19236	D015155	MOXONIDINE	Esophageal Spasm, Diffuse	0	Never tested	0.00981688	D006973	Hypertension
	CHEMBL193	D001289	NIFEDIPINE	Attention Deficit Disorder with Hyperactivity	0	Phase unknown	0.00899674	D006973 ||| D000787 ||| D006333 ||| D009203	Hypertension ||| Angina Pectoris ||| Heart Failure ||| Myocardial Infarction
	CHEMBL193	D001008	NIFEDIPINE	Anxiety Disorders	0	Never tested	0.022916	D006973 ||| D000787 ||| D002546 ||| D006333 ||| D007022 ||| D009203	Hypertension ||| Angina Pectoris ||| Ischemic Attack, Transient ||| Heart Failure ||| Hypotension ||| Myocardial Infarction
	CHEMBL193	D013313	NIFEDIPINE	Stress Disorders, Post-Traumatic	0	Never tested	0.0188649	D006973 ||| D000787 ||| D006333 ||| D009203	Hypertension ||| Angina Pectoris ||| Heart Failure ||| Myocardial Infarction
	CHEMBL193	D000856	NIFEDIPINE	Anorexia Nervosa	0	Never tested	0.0264445	D006973 ||| D000787 ||| D006333 ||| D009203	Hypertension ||| Angina Pectoris ||| Heart Failure ||| Myocardial Infarction
	CHEMBL193	D015228	NIFEDIPINE	Hypertriglyceridemia	0	Never tested	0.0860702	D006973 ||| D000787 ||| D006333 ||| D009203	Hypertension ||| Angina Pectoris ||| Heart Failure ||| Myocardial Infarction
	CHEMBL193	D003324	NIFEDIPINE	Coronary Artery Disease	0	Never tested	0.407398	D006973 ||| D000787 ||| D002546 ||| D006333 ||| D007022 ||| D009203	Hypertension ||| Angina Pectoris ||| Ischemic Attack, Transient ||| Heart Failure ||| Hypotension ||| Myocardial Infarction
	CHEMBL193	D009765	NIFEDIPINE	Obesity	0	Never tested	0.0600911	D006973 ||| D000787 ||| D002546 ||| D006333 ||| D007022 ||| D009203	Hypertension ||| Angina Pectoris ||| Ischemic Attack, Transient ||| Heart Failure ||| Hypotension ||| Myocardial Infarction
	CHEMBL193	D020177	NIFEDIPINE	Idiopathic Hypersomnia	0	Never tested	0.00345382	D006973 ||| D000787 ||| D006333 ||| D009203	Hypertension ||| Angina Pectoris ||| Heart Failure ||| Myocardial Infarction
	CHEMBL193	D010300	NIFEDIPINE	Parkinson Disease	0	Never tested	0.00941497	D006973 ||| D000787 ||| D002546 ||| D006333 ||| D007022 ||| D009203	Hypertension ||| Angina Pectoris ||| Ischemic Attack, Transient ||| Heart Failure ||| Hypotension ||| Myocardial Infarction
	CHEMBL193	D013771	NIFEDIPINE	Tetralogy of Fallot	0	Never tested	0.16418	D006973 ||| D000787 ||| D006333 ||| D009203	Hypertension ||| Angina Pectoris ||| Heart Failure ||| Myocardial Infarction
	CHEMBL193	D001172	NIFEDIPINE	Arthritis, Rheumatoid	0	Never tested	0.012512	D006973 ||| D000787 ||| D002546 ||| D006333 ||| D007022 ||| D009203	Hypertension ||| Angina Pectoris ||| Ischemic Attack, Transient ||| Heart Failure ||| Hypotension ||| Myocardial Infarction
	CHEMBL193	D003424	NIFEDIPINE	Crohn Disease	0	Never tested	0.00420963	D006973 ||| D000787 ||| D006333 ||| D009203	Hypertension ||| Angina Pectoris ||| Heart Failure ||| Myocardial Infarction
	CHEMBL193	D003093	NIFEDIPINE	Colitis, Ulcerative	0	Never tested	0.00293738	D006973 ||| D000787 ||| D006333 ||| D009203	Hypertension ||| Angina Pectoris ||| Heart Failure ||| Myocardial Infarction
	CHEMBL193	D015212	NIFEDIPINE	Inflammatory Bowel Diseases	0	Never tested	0.0107919	D006973 ||| D000787 ||| D002546 ||| D006333 ||| D007022 ||| D009203	Hypertension ||| Angina Pectoris ||| Ischemic Attack, Transient ||| Heart Failure ||| Hypotension ||| Myocardial Infarction
	CHEMBL193	D002761	NIFEDIPINE	Cholangitis	0	Never tested	0.0168734	D006973 ||| D000787 ||| D006333 ||| D009203	Hypertension ||| Angina Pectoris ||| Heart Failure ||| Myocardial Infarction
	CHEMBL193	D017098	NIFEDIPINE	IgA Deficiency	0	Status unknown	0.00266569	D006973 ||| D000787 ||| D006333 ||| D009203	Hypertension ||| Angina Pectoris ||| Heart Failure ||| Myocardial Infarction
	CHEMBL193	D008268	NIFEDIPINE	Macular Degeneration	0	Never tested	0.00347608	D006973 ||| D000787 ||| D002546 ||| D006333 ||| D007022 ||| D009203	Hypertension ||| Angina Pectoris ||| Ischemic Attack, Transient ||| Heart Failure ||| Hypotension ||| Myocardial Infarction
	CHEMBL193	D034381	NIFEDIPINE	Hearing Loss	0	Never tested	0.0129586	D006973 ||| D000787 ||| D006333 ||| D009203	Hypertension ||| Angina Pectoris ||| Heart Failure ||| Myocardial Infarction
	CHEMBL193	D014012	NIFEDIPINE	Tinnitus	0	Never tested	0.00742559	D006973 ||| D000787 ||| D006333 ||| D009203	Hypertension ||| Angina Pectoris ||| Heart Failure ||| Myocardial Infarction
	CHEMBL193	D000505	NIFEDIPINE	Alopecia	0	Never tested	0.033106	D006973 ||| D000787 ||| D006333 ||| D009203	Hypertension ||| Angina Pectoris ||| Heart Failure ||| Myocardial Infarction
	CHEMBL193	D019226	NIFEDIPINE	Oral Ulcer	0	Never tested	0.0122528	D006973 ||| D000787 ||| D006333 ||| D009203	Hypertension ||| Angina Pectoris ||| Heart Failure ||| Myocardial Infarction
	CHEMBL193	D000787	NIFEDIPINE	Angina Pectoris	1	Approved	0.542033	D006973 ||| D002546 ||| D006333 ||| D007022 ||| D009203	Hypertension ||| Ischemic Attack, Transient ||| Heart Failure ||| Hypotension ||| Myocardial Infarction
	CHEMBL193	D065631	NIFEDIPINE	Rhinitis, Allergic	0	Never tested	0.0110381	D006973 ||| D000787 ||| D002546 ||| D006333 ||| D007022 ||| D009203	Hypertension ||| Angina Pectoris ||| Ischemic Attack, Transient ||| Heart Failure ||| Hypotension ||| Myocardial Infarction
	CHEMBL193	D001249	NIFEDIPINE	Asthma	0	Never tested	0.03753	D006973 ||| D000787 ||| D002546 ||| D006333 ||| D007022 ||| D009203	Hypertension ||| Angina Pectoris ||| Ischemic Attack, Transient ||| Heart Failure ||| Hypotension ||| Myocardial Infarction
	CHEMBL193	D005764	NIFEDIPINE	Gastroesophageal Reflux	0	Never tested	0.035424	D006973 ||| D000787 ||| D002546 ||| D006333 ||| D007022 ||| D009203	Hypertension ||| Angina Pectoris ||| Ischemic Attack, Transient ||| Heart Failure ||| Hypotension ||| Myocardial Infarction
	CHEMBL193	D007037	NIFEDIPINE	Hypothyroidism	0	Never tested	0.0120484	D006973 ||| D000787 ||| D006333 ||| D009203	Hypertension ||| Angina Pectoris ||| Heart Failure ||| Myocardial Infarction
	CHEMBL193	D008881	NIFEDIPINE	Migraine Disorders	0	Never tested	0.0209432	D006973 ||| D000787 ||| D002546 ||| D006333 ||| D007022 ||| D009203	Hypertension ||| Angina Pectoris ||| Ischemic Attack, Transient ||| Heart Failure ||| Hypotension ||| Myocardial Infarction
	CHEMBL193	D004485	NIFEDIPINE	Eczema	0	Never tested	0.00788814	D006973 ||| D000787 ||| D002546 ||| D006333 ||| D007022 ||| D009203	Hypertension ||| Angina Pectoris ||| Ischemic Attack, Transient ||| Heart Failure ||| Hypotension ||| Myocardial Infarction
	CHEMBL193	D006937	NIFEDIPINE	Hypercholesterolemia	0	Never tested	0.273067	D006973 ||| D000787 ||| D002546 ||| D006333 ||| D007022 ||| D009203	Hypertension ||| Angina Pectoris ||| Ischemic Attack, Transient ||| Heart Failure ||| Hypotension ||| Myocardial Infarction
	CHEMBL193	D012626	NIFEDIPINE	Sebaceous Gland Neoplasms	0	Status unknown	0.0233996	D006973 ||| D000787 ||| D006333 ||| D009203	Hypertension ||| Angina Pectoris ||| Heart Failure ||| Myocardial Infarction
	CHEMBL193	D001943	NIFEDIPINE	Breast Neoplasms	0	Never tested	0.00805537	D006973 ||| D000787 ||| D002546 ||| D006333 ||| D007022 ||| D009203	Hypertension ||| Angina Pectoris ||| Ischemic Attack, Transient ||| Heart Failure ||| Hypotension ||| Myocardial Infarction
	CHEMBL193	D002280	NIFEDIPINE	Carcinoma, Basal Cell	0	Never tested	0.00874662	D006973 ||| D000787 ||| D002546 ||| D006333 ||| D007022 ||| D009203	Hypertension ||| Angina Pectoris ||| Ischemic Attack, Transient ||| Heart Failure ||| Hypotension ||| Myocardial Infarction
	CHEMBL193	D000230	NIFEDIPINE	Adenocarcinoma	0	Never tested	0.00553336	D006973 ||| D000787 ||| D006333 ||| D009203	Hypertension ||| Angina Pectoris ||| Heart Failure ||| Myocardial Infarction
	CHEMBL193	D002386	NIFEDIPINE	Cataract	0	Never tested	0.0201641	D006973 ||| D000787 ||| D002546 ||| D006333 ||| D007022 ||| D009203	Hypertension ||| Angina Pectoris ||| Ischemic Attack, Transient ||| Heart Failure ||| Hypotension ||| Myocardial Infarction
	CHEMBL193	D006552	NIFEDIPINE	Hernia, Inguinal	0	Never tested	0.0153142	D006973 ||| D000787 ||| D002546 ||| D006333 ||| D007022 ||| D009203	Hypertension ||| Angina Pectoris ||| Ischemic Attack, Transient ||| Heart Failure ||| Hypotension ||| Myocardial Infarction
	CHEMBL193	D012005	NIFEDIPINE	Rectal Prolapse	0	Status unknown	0.00562165	D006973 ||| D000787 ||| D006333 ||| D009203	Hypertension ||| Angina Pectoris ||| Heart Failure ||| Myocardial Infarction
	CHEMBL193	D014029	NIFEDIPINE	Tobacco Use Disorder	0	Never tested	0.0160435	D006973 ||| D000787 ||| D006333 ||| D009203	Hypertension ||| Angina Pectoris ||| Heart Failure ||| Myocardial Infarction
	CHEMBL193	D009203	NIFEDIPINE	Myocardial Infarction	1	Approved	0.468632	D006973 ||| D000787 ||| D002546 ||| D006333 ||| D007022	Hypertension ||| Angina Pectoris ||| Ischemic Attack, Transient ||| Heart Failure ||| Hypotension
	CHEMBL193	D005756	NIFEDIPINE	Gastritis	0	Never tested	0.00603683	D006973 ||| D000787 ||| D002546 ||| D006333 ||| D007022 ||| D009203	Hypertension ||| Angina Pectoris ||| Ischemic Attack, Transient ||| Heart Failure ||| Hypotension ||| Myocardial Infarction
	CHEMBL193	D006548	NIFEDIPINE	Hernia, Diaphragmatic	0	Never tested	0.0268705	D006973 ||| D000787 ||| D002546 ||| D006333 ||| D007022 ||| D009203	Hypertension ||| Angina Pectoris ||| Ischemic Attack, Transient ||| Heart Failure ||| Hypotension ||| Myocardial Infarction
	CHEMBL193	D000076385	NIFEDIPINE	Diverticular Diseases	0	Never tested	0.0126977	D006973 ||| D000787 ||| D006333 ||| D009203	Hypertension ||| Angina Pectoris ||| Heart Failure ||| Myocardial Infarction
	CHEMBL193	D007319	NIFEDIPINE	Sleep Initiation and Maintenance Disorders	0	Never tested	0.0553285	D006973 ||| D000787 ||| D002546 ||| D006333 ||| D007022 ||| D009203	Hypertension ||| Angina Pectoris ||| Ischemic Attack, Transient ||| Heart Failure ||| Hypotension ||| Myocardial Infarction
	CHEMBL193	D009290	NIFEDIPINE	Narcolepsy	0	Never tested	0.0299048	D006973 ||| D000787 ||| D002546 ||| D006333 ||| D007022 ||| D009203	Hypertension ||| Angina Pectoris ||| Ischemic Attack, Transient ||| Heart Failure ||| Hypotension ||| Myocardial Infarction
	CHEMBL193	D003922	NIFEDIPINE	Diabetes Mellitus, Type 1	0	Never tested	0.00621664	D006973 ||| D000787 ||| D006333 ||| D009203	Hypertension ||| Angina Pectoris ||| Heart Failure ||| Myocardial Infarction
	CHEMBL193	D002446	NIFEDIPINE	Celiac Disease	0	Never tested	0.00313535	D006973 ||| D000787 ||| D006333 ||| D009203	Hypertension ||| Angina Pectoris ||| Heart Failure ||| Myocardial Infarction
	CHEMBL193	D008105	NIFEDIPINE	Liver Cirrhosis, Biliary	0	Never tested	0.128552	D006973 ||| D000787 ||| D006333 ||| D009203	Hypertension ||| Angina Pectoris ||| Heart Failure ||| Myocardial Infarction
	CHEMBL193	D014820	NIFEDIPINE	Vitiligo	0	Never tested	0.00891423	D006973 ||| D000787 ||| D006333 ||| D009203	Hypertension ||| Angina Pectoris ||| Heart Failure ||| Myocardial Infarction
	CHEMBL193	D009798	NIFEDIPINE	Ocular Hypertension	0	Never tested	0.00733719	D006973 ||| D000787 ||| D006333 ||| D009203	Hypertension ||| Angina Pectoris ||| Heart Failure ||| Myocardial Infarction
	CHEMBL193	D009447	NIFEDIPINE	Neuroblastoma	0	Never tested	0.0271224	D006973 ||| D000787 ||| D006333 ||| D009203	Hypertension ||| Angina Pectoris ||| Heart Failure ||| Myocardial Infarction
	CHEMBL193	D012559	NIFEDIPINE	Schizophrenia	0	Phase unknown	0.018146	D006973 ||| D000787 ||| D002546 ||| D006333 ||| D007022 ||| D009203	Hypertension ||| Angina Pectoris ||| Ischemic Attack, Transient ||| Heart Failure ||| Hypotension ||| Myocardial Infarction
	CHEMBL193	D000690	NIFEDIPINE	Amyotrophic Lateral Sclerosis	0	Never tested	0.00166249	D006973 ||| D000787 ||| D006333 ||| D009203	Hypertension ||| Angina Pectoris ||| Heart Failure ||| Myocardial Infarction
	CHEMBL193	D008180	NIFEDIPINE	Lupus Erythematosus, Systemic	0	Phase I	0.0108015	D006973 ||| D000787 ||| D002546 ||| D006333 ||| D007022 ||| D009203	Hypertension ||| Angina Pectoris ||| Ischemic Attack, Transient ||| Heart Failure ||| Hypotension ||| Myocardial Infarction
	CHEMBL193	D000437	NIFEDIPINE	Alcoholism	0	Never tested	0.0231607	D006973 ||| D000787 ||| D006333 ||| D009203	Hypertension ||| Angina Pectoris ||| Heart Failure ||| Myocardial Infarction
	CHEMBL193	D000067877	NIFEDIPINE	Autism Spectrum Disorder	0	Never tested	0.0599173	D006973 ||| D000787 ||| D006333 ||| D009203	Hypertension ||| Angina Pectoris ||| Heart Failure ||| Myocardial Infarction
	CHEMBL193	D001714	NIFEDIPINE	Bipolar Disorder	0	Phase unknown	0.00609633	D006973 ||| D000787 ||| D002546 ||| D006333 ||| D007022 ||| D009203	Hypertension ||| Angina Pectoris ||| Ischemic Attack, Transient ||| Heart Failure ||| Hypotension ||| Myocardial Infarction
	CHEMBL193	D009771	NIFEDIPINE	Obsessive-Compulsive Disorder	0	Never tested	0.00534611	D006973 ||| D000787 ||| D006333 ||| D009203	Hypertension ||| Angina Pectoris ||| Heart Failure ||| Myocardial Infarction
	CHEMBL193	D003924	NIFEDIPINE	Diabetes Mellitus, Type 2	0	Never tested	0.0820811	D006973 ||| D000787 ||| D006333 ||| D009203	Hypertension ||| Angina Pectoris ||| Heart Failure ||| Myocardial Infarction
	CHEMBL193	D000544	NIFEDIPINE	Alzheimer Disease	0	Never tested	0.0182482	D006973 ||| D000787 ||| D006333 ||| D009203	Hypertension ||| Angina Pectoris ||| Heart Failure ||| Myocardial Infarction
	CHEMBL193	D004827	NIFEDIPINE	Epilepsy	0	Phase II	0.0148268	D006973 ||| D000787 ||| D002546 ||| D006333 ||| D007022 ||| D009203	Hypertension ||| Angina Pectoris ||| Ischemic Attack, Transient ||| Heart Failure ||| Hypotension ||| Myocardial Infarction
	CHEMBL193	D005901	NIFEDIPINE	Glaucoma	0	Never tested	0.0467035	D006973 ||| D000787 ||| D002546 ||| D006333 ||| D007022 ||| D009203	Hypertension ||| Angina Pectoris ||| Ischemic Attack, Transient ||| Heart Failure ||| Hypotension ||| Myocardial Infarction
	CHEMBL193	D051436	NIFEDIPINE	Renal Insufficiency, Chronic	0	Phase II	0.0760261	D006973 ||| D000787 ||| D006333 ||| D009203	Hypertension ||| Angina Pectoris ||| Heart Failure ||| Myocardial Infarction
	CHEMBL193	D013167	NIFEDIPINE	Spondylitis, Ankylosing	0	Never tested	0.0323607	D006973 ||| D000787 ||| D006333 ||| D009203	Hypertension ||| Angina Pectoris ||| Heart Failure ||| Myocardial Infarction
	CHEMBL193	D003863	NIFEDIPINE	Depression	0	Never tested	0.0372148	D006973 ||| D000787 ||| D002546 ||| D006333 ||| D007022 ||| D009203	Hypertension ||| Angina Pectoris ||| Ischemic Attack, Transient ||| Heart Failure ||| Hypotension ||| Myocardial Infarction
	CHEMBL193	D010003	NIFEDIPINE	Osteoarthritis	0	Never tested	0.0893276	D006973 ||| D000787 ||| D002546 ||| D006333 ||| D007022 ||| D009203	Hypertension ||| Angina Pectoris ||| Ischemic Attack, Transient ||| Heart Failure ||| Hypotension ||| Myocardial Infarction
	CHEMBL193	D000419	NIFEDIPINE	Albuminuria	0	Never tested	0.0386622	D006973 ||| D000787 ||| D006333 ||| D009203	Hypertension ||| Angina Pectoris ||| Heart Failure ||| Myocardial Infarction
	CHEMBL193	D001281	NIFEDIPINE	Atrial Fibrillation	0	Never tested	0.10907	D006973 ||| D000787 ||| D002546 ||| D006333 ||| D007022 ||| D009203	Hypertension ||| Angina Pectoris ||| Ischemic Attack, Transient ||| Heart Failure ||| Hypotension ||| Myocardial Infarction
	CHEMBL193	D006973	NIFEDIPINE	Hypertension	1	Approved	0.220428	D000787 ||| D002546 ||| D006333 ||| D007022 ||| D009203	Angina Pectoris ||| Ischemic Attack, Transient ||| Heart Failure ||| Hypotension ||| Myocardial Infarction
	CHEMBL193	D006327	NIFEDIPINE	Heart Block	0	Never tested	0.007101	D006973 ||| D000787 ||| D002546 ||| D006333 ||| D007022 ||| D009203	Hypertension ||| Angina Pectoris ||| Ischemic Attack, Transient ||| Heart Failure ||| Hypotension ||| Myocardial Infarction
	CHEMBL193	D055623	NIFEDIPINE	Keratosis, Actinic	0	Never tested	0.00153857	D006973 ||| D000787 ||| D002546 ||| D006333 ||| D007022 ||| D009203	Hypertension ||| Angina Pectoris ||| Ischemic Attack, Transient ||| Heart Failure ||| Hypotension ||| Myocardial Infarction
	CHEMBL193	D001991	NIFEDIPINE	Bronchitis	0	Never tested	0.0575616	D006973 ||| D000787 ||| D002546 ||| D006333 ||| D007022 ||| D009203	Hypertension ||| Angina Pectoris ||| Ischemic Attack, Transient ||| Heart Failure ||| Hypotension ||| Myocardial Infarction
	CHEMBL193	D008175	NIFEDIPINE	Lung Neoplasms	0	Never tested	0.0482724	D006973 ||| D000787 ||| D002546 ||| D006333 ||| D007022 ||| D009203	Hypertension ||| Angina Pectoris ||| Ischemic Attack, Transient ||| Heart Failure ||| Hypotension ||| Myocardial Infarction
	CHEMBL193	D008545	NIFEDIPINE	Melanoma	0	Never tested	0.0358207	D006973 ||| D000787 ||| D002546 ||| D006333 ||| D007022 ||| D009203	Hypertension ||| Angina Pectoris ||| Ischemic Attack, Transient ||| Heart Failure ||| Hypotension ||| Myocardial Infarction
	CHEMBL193	D008228	NIFEDIPINE	Lymphoma, Non-Hodgkin	0	Never tested	0.0626028	D006973 ||| D000787 ||| D002546 ||| D006333 ||| D007022 ||| D009203	Hypertension ||| Angina Pectoris ||| Ischemic Attack, Transient ||| Heart Failure ||| Hypotension ||| Myocardial Infarction
	CHEMBL193	D002294	NIFEDIPINE	Carcinoma, Squamous Cell	0	Never tested	0.0151054	D006973 ||| D000787 ||| D002546 ||| D006333 ||| D007022 ||| D009203	Hypertension ||| Angina Pectoris ||| Ischemic Attack, Transient ||| Heart Failure ||| Hypotension ||| Myocardial Infarction
	CHEMBL193	D002349	NIFEDIPINE	Carpal Tunnel Syndrome	0	Never tested	0.0414797	D006973 ||| D000787 ||| D002546 ||| D006333 ||| D007022 ||| D009203	Hypertension ||| Angina Pectoris ||| Ischemic Attack, Transient ||| Heart Failure ||| Hypotension ||| Myocardial Infarction
	CHEMBL193	D016883	NIFEDIPINE	Diabetic Ketoacidosis	0	Never tested	0.0256565	D006973 ||| D000787 ||| D002546 ||| D006333 ||| D007022 ||| D009203	Hypertension ||| Angina Pectoris ||| Ischemic Attack, Transient ||| Heart Failure ||| Hypotension ||| Myocardial Infarction
	CHEMBL193	D001749	NIFEDIPINE	Urinary Bladder Neoplasms	0	Never tested	0.0103809	D006973 ||| D000787 ||| D002546 ||| D006333 ||| D007022 ||| D009203	Hypertension ||| Angina Pectoris ||| Ischemic Attack, Transient ||| Heart Failure ||| Hypotension ||| Myocardial Infarction
	CHEMBL193	D007889	NIFEDIPINE	Leiomyoma	0	Never tested	0.0473257	D006973 ||| D000787 ||| D002546 ||| D006333 ||| D007022 ||| D009203	Hypertension ||| Angina Pectoris ||| Ischemic Attack, Transient ||| Heart Failure ||| Hypotension ||| Myocardial Infarction
	CHEMBL193	D018798	NIFEDIPINE	Anemia, Iron-Deficiency	0	Never tested	0.0539912	D006973 ||| D000787 ||| D002546 ||| D006333 ||| D007022 ||| D009203	Hypertension ||| Angina Pectoris ||| Ischemic Attack, Transient ||| Heart Failure ||| Hypotension ||| Myocardial Infarction
	CHEMBL193	D000380	NIFEDIPINE	Agranulocytosis	0	Never tested	0.00519861	D006973 ||| D000787 ||| D002546 ||| D006333 ||| D007022 ||| D009203	Hypertension ||| Angina Pectoris ||| Ischemic Attack, Transient ||| Heart Failure ||| Hypotension ||| Myocardial Infarction
	CHEMBL193	D012893	NIFEDIPINE	Sleep Wake Disorders	0	Never tested	0.0662203	D006973 ||| D000787 ||| D002546 ||| D006333 ||| D007022 ||| D009203	Hypertension ||| Angina Pectoris ||| Ischemic Attack, Transient ||| Heart Failure ||| Hypotension ||| Myocardial Infarction
	CHEMBL193	D006429	NIFEDIPINE	Hemiplegia	0	Never tested	0.05649	D006973 ||| D000787 ||| D002546 ||| D006333 ||| D007022 ||| D009203	Hypertension ||| Angina Pectoris ||| Ischemic Attack, Transient ||| Heart Failure ||| Hypotension ||| Myocardial Infarction
	CHEMBL193	D011655	NIFEDIPINE	Pulmonary Embolism	0	Never tested	0.0203495	D006973 ||| D000787 ||| D002546 ||| D006333 ||| D007022 ||| D009203	Hypertension ||| Angina Pectoris ||| Ischemic Attack, Transient ||| Heart Failure ||| Hypotension ||| Myocardial Infarction
	CHEMBL193	D009202	NIFEDIPINE	Cardiomyopathies	0	Never tested	0.148244	D006973 ||| D000787 ||| D002546 ||| D006333 ||| D007022 ||| D009203	Hypertension ||| Angina Pectoris ||| Ischemic Attack, Transient ||| Heart Failure ||| Hypotension ||| Myocardial Infarction
	CHEMBL193	D013345	NIFEDIPINE	Subarachnoid Hemorrhage	0	Never tested	0.0522544	D006973 ||| D000787 ||| D002546 ||| D006333 ||| D007022 ||| D009203	Hypertension ||| Angina Pectoris ||| Ischemic Attack, Transient ||| Heart Failure ||| Hypotension ||| Myocardial Infarction
	CHEMBL193	D002543	NIFEDIPINE	Cerebral Hemorrhage	0	Never tested	0.0305395	D006973 ||| D000787 ||| D002546 ||| D006333 ||| D007022 ||| D009203	Hypertension ||| Angina Pectoris ||| Ischemic Attack, Transient ||| Heart Failure ||| Hypotension ||| Myocardial Infarction
	CHEMBL193	D002544	NIFEDIPINE	Cerebral Infarction	0	Never tested	0.104166	D006973 ||| D000787 ||| D002546 ||| D006333 ||| D007022 ||| D009203	Hypertension ||| Angina Pectoris ||| Ischemic Attack, Transient ||| Heart Failure ||| Hypotension ||| Myocardial Infarction
	CHEMBL193	D050197	NIFEDIPINE	Arteriosclerosis	0	Never tested	0.289459	D006973 ||| D000787 ||| D002546 ||| D006333 ||| D007022 ||| D009203	Hypertension ||| Angina Pectoris ||| Ischemic Attack, Transient ||| Heart Failure ||| Hypotension ||| Myocardial Infarction
	CHEMBL193	D010689	NIFEDIPINE	Phlebitis	0	Never tested	0.0144029	D006973 ||| D000787 ||| D002546 ||| D006333 ||| D007022 ||| D009203	Hypertension ||| Angina Pectoris ||| Ischemic Attack, Transient ||| Heart Failure ||| Hypotension ||| Myocardial Infarction
	CHEMBL193	D006484	NIFEDIPINE	Hemorrhoids	0	Never tested	0.0162691	D006973 ||| D000787 ||| D002546 ||| D006333 ||| D007022 ||| D009203	Hypertension ||| Angina Pectoris ||| Ischemic Attack, Transient ||| Heart Failure ||| Hypotension ||| Myocardial Infarction
	CHEMBL193	D007022	NIFEDIPINE	Hypotension	1	Approved	0.125622	D006973 ||| D000787 ||| D002546 ||| D006333 ||| D009203	Hypertension ||| Angina Pectoris ||| Ischemic Attack, Transient ||| Heart Failure ||| Myocardial Infarction
	CHEMBL193	D012852	NIFEDIPINE	Sinusitis	0	Never tested	0.0113804	D006973 ||| D000787 ||| D002546 ||| D006333 ||| D007022 ||| D009203	Hypertension ||| Angina Pectoris ||| Ischemic Attack, Transient ||| Heart Failure ||| Hypotension ||| Myocardial Infarction
	CHEMBL193	D010996	NIFEDIPINE	Pleural Effusion	0	Never tested	0.0167882	D006973 ||| D000787 ||| D002546 ||| D006333 ||| D007022 ||| D009203	Hypertension ||| Angina Pectoris ||| Ischemic Attack, Transient ||| Heart Failure ||| Hypotension ||| Myocardial Infarction
	CHEMBL193	D011030	NIFEDIPINE	Pneumothorax	0	Never tested	0.0741755	D006973 ||| D000787 ||| D002546 ||| D006333 ||| D007022 ||| D009203	Hypertension ||| Angina Pectoris ||| Ischemic Attack, Transient ||| Heart Failure ||| Hypotension ||| Myocardial Infarction
	CHEMBL193	D014060	NIFEDIPINE	Tongue Diseases	0	Status unknown	0.0855312	D006973 ||| D000787 ||| D002546 ||| D006333 ||| D007022 ||| D009203	Hypertension ||| Angina Pectoris ||| Ischemic Attack, Transient ||| Heart Failure ||| Hypotension ||| Myocardial Infarction
	CHEMBL193	D004941	NIFEDIPINE	Esophagitis	0	Never tested	0.0151095	D006973 ||| D000787 ||| D002546 ||| D006333 ||| D007022 ||| D009203	Hypertension ||| Angina Pectoris ||| Ischemic Attack, Transient ||| Heart Failure ||| Hypotension ||| Myocardial Infarction
	CHEMBL193	D013276	NIFEDIPINE	Stomach Ulcer	0	Never tested	0.032813	D006973 ||| D000787 ||| D002546 ||| D006333 ||| D007022 ||| D009203	Hypertension ||| Angina Pectoris ||| Ischemic Attack, Transient ||| Heart Failure ||| Hypotension ||| Myocardial Infarction
	CHEMBL193	D004415	NIFEDIPINE	Dyspepsia	0	Never tested	0.0299822	D006973 ||| D000787 ||| D002546 ||| D006333 ||| D007022 ||| D009203	Hypertension ||| Angina Pectoris ||| Ischemic Attack, Transient ||| Heart Failure ||| Hypotension ||| Myocardial Infarction
	CHEMBL193	D002769	NIFEDIPINE	Cholelithiasis	0	Never tested	0.0817874	D006973 ||| D000787 ||| D002546 ||| D006333 ||| D007022 ||| D009203	Hypertension ||| Angina Pectoris ||| Ischemic Attack, Transient ||| Heart Failure ||| Hypotension ||| Myocardial Infarction
	CHEMBL193	D002764	NIFEDIPINE	Cholecystitis	0	Never tested	0.0232262	D006973 ||| D000787 ||| D002546 ||| D006333 ||| D007022 ||| D009203	Hypertension ||| Angina Pectoris ||| Ischemic Attack, Transient ||| Heart Failure ||| Hypotension ||| Myocardial Infarction
	CHEMBL193	D010195	NIFEDIPINE	Pancreatitis	0	Never tested	0.00734087	D006973 ||| D000787 ||| D002546 ||| D006333 ||| D007022 ||| D009203	Hypertension ||| Angina Pectoris ||| Ischemic Attack, Transient ||| Heart Failure ||| Hypotension ||| Myocardial Infarction
	CHEMBL193	D008286	NIFEDIPINE	Malabsorption Syndromes	0	Never tested	0.0032125	D006973 ||| D000787 ||| D002546 ||| D006333 ||| D007022 ||| D009203	Hypertension ||| Angina Pectoris ||| Ischemic Attack, Transient ||| Heart Failure ||| Hypotension ||| Myocardial Infarction
	CHEMBL193	D002481	NIFEDIPINE	Cellulitis	0	Never tested	0.0371153	D006973 ||| D000787 ||| D002546 ||| D006333 ||| D007022 ||| D009203	Hypertension ||| Angina Pectoris ||| Ischemic Attack, Transient ||| Heart Failure ||| Hypotension ||| Myocardial Infarction
	CHEMBL193	D011537	NIFEDIPINE	Pruritus	0	Never tested	0.00157228	D006973 ||| D000787 ||| D002546 ||| D006333 ||| D007022 ||| D009203	Hypertension ||| Angina Pectoris ||| Ischemic Attack, Transient ||| Heart Failure ||| Hypotension ||| Myocardial Infarction
	CHEMBL193	D008010	NIFEDIPINE	Lichen Planus	0	Never tested	0.0139323	D006973 ||| D000787 ||| D002546 ||| D006333 ||| D007022 ||| D009203	Hypertension ||| Angina Pectoris ||| Ischemic Attack, Transient ||| Heart Failure ||| Hypotension ||| Myocardial Infarction
	CHEMBL193	D017492	NIFEDIPINE	Keratosis, Seborrheic	0	Never tested	0.0158952	D006973 ||| D000787 ||| D002546 ||| D006333 ||| D007022 ||| D009203	Hypertension ||| Angina Pectoris ||| Ischemic Attack, Transient ||| Heart Failure ||| Hypotension ||| Myocardial Infarction
	CHEMBL193	D011704	NIFEDIPINE	Pyelonephritis	0	Never tested	0.00831383	D006973 ||| D000787 ||| D002546 ||| D006333 ||| D007022 ||| D009203	Hypertension ||| Angina Pectoris ||| Ischemic Attack, Transient ||| Heart Failure ||| Hypotension ||| Myocardial Infarction
	CHEMBL193	D058186	NIFEDIPINE	Acute Kidney Injury	0	Never tested	0.0899492	D006973 ||| D000787 ||| D002546 ||| D006333 ||| D007022 ||| D009203	Hypertension ||| Angina Pectoris ||| Ischemic Attack, Transient ||| Heart Failure ||| Hypotension ||| Myocardial Infarction
	CHEMBL193	D007676	NIFEDIPINE	Kidney Failure, Chronic	0	Never tested	0.0409158	D006973 ||| D000787 ||| D002546 ||| D006333 ||| D007022 ||| D009203	Hypertension ||| Angina Pectoris ||| Ischemic Attack, Transient ||| Heart Failure ||| Hypotension ||| Myocardial Infarction
	CHEMBL193	D003556	NIFEDIPINE	Cystitis	0	Never tested	0.0045143	D006973 ||| D000787 ||| D002546 ||| D006333 ||| D007022 ||| D009203	Hypertension ||| Angina Pectoris ||| Ischemic Attack, Transient ||| Heart Failure ||| Hypotension ||| Myocardial Infarction
	CHEMBL193	D011470	NIFEDIPINE	Prostatic Hyperplasia	0	Never tested	0.0174867	D006973 ||| D000787 ||| D002546 ||| D006333 ||| D007022 ||| D009203	Hypertension ||| Angina Pectoris ||| Ischemic Attack, Transient ||| Heart Failure ||| Hypotension ||| Myocardial Infarction
	CHEMBL193	D011472	NIFEDIPINE	Prostatitis	0	Never tested	0.00414561	D006973 ||| D000787 ||| D002546 ||| D006333 ||| D007022 ||| D009203	Hypertension ||| Angina Pectoris ||| Ischemic Attack, Transient ||| Heart Failure ||| Hypotension ||| Myocardial Infarction
	CHEMBL193	D005348	NIFEDIPINE	Fibrocystic Breast Disease	0	Never tested	0.0258479	D006973 ||| D000787 ||| D002546 ||| D006333 ||| D007022 ||| D009203	Hypertension ||| Angina Pectoris ||| Ischemic Attack, Transient ||| Heart Failure ||| Hypotension ||| Myocardial Infarction
	CHEMBL193	D006177	NIFEDIPINE	Gynecomastia	0	Never tested	0.00477908	D006973 ||| D000787 ||| D002546 ||| D006333 ||| D007022 ||| D009203	Hypertension ||| Angina Pectoris ||| Ischemic Attack, Transient ||| Heart Failure ||| Hypotension ||| Myocardial Infarction
	CHEMBL193	D004715	NIFEDIPINE	Endometriosis	0	Never tested	0.0135854	D006973 ||| D000787 ||| D002546 ||| D006333 ||| D007022 ||| D009203	Hypertension ||| Angina Pectoris ||| Ischemic Attack, Transient ||| Heart Failure ||| Hypotension ||| Myocardial Infarction
	CHEMBL193	D003680	NIFEDIPINE	Deglutition Disorders	0	Never tested	0.0224112	D006973 ||| D000787 ||| D002546 ||| D006333 ||| D007022 ||| D009203	Hypertension ||| Angina Pectoris ||| Ischemic Attack, Transient ||| Heart Failure ||| Hypotension ||| Myocardial Infarction
	CHEMBL193	D001201	NIFEDIPINE	Ascites	0	Never tested	0.0449617	D006973 ||| D000787 ||| D002546 ||| D006333 ||| D007022 ||| D009203	Hypertension ||| Angina Pectoris ||| Ischemic Attack, Transient ||| Heart Failure ||| Hypotension ||| Myocardial Infarction
	CHEMBL193	D005076	NIFEDIPINE	Exanthema	0	Never tested	0.0327865	D006973 ||| D000787 ||| D002546 ||| D006333 ||| D007022 ||| D009203	Hypertension ||| Angina Pectoris ||| Ischemic Attack, Transient ||| Heart Failure ||| Hypotension ||| Myocardial Infarction
	CHEMBL193	D014717	NIFEDIPINE	Vertigo	0	Never tested	0.0157135	D006973 ||| D000787 ||| D002546 ||| D006333 ||| D007022 ||| D009203	Hypertension ||| Angina Pectoris ||| Ischemic Attack, Transient ||| Heart Failure ||| Hypotension ||| Myocardial Infarction
	CHEMBL193	D013575	NIFEDIPINE	Syncope	0	Never tested	0.11043	D006973 ||| D000787 ||| D002546 ||| D006333 ||| D007022 ||| D009203	Hypertension ||| Angina Pectoris ||| Ischemic Attack, Transient ||| Heart Failure ||| Hypotension ||| Myocardial Infarction
	CHEMBL193	D007766	NIFEDIPINE	Lacrimal Apparatus Diseases	0	Never tested	0.0107587	D006973 ||| D000787 ||| D002546 ||| D006333 ||| D007022 ||| D009203	Hypertension ||| Angina Pectoris ||| Ischemic Attack, Transient ||| Heart Failure ||| Hypotension ||| Myocardial Infarction
	CHEMBL193	D006471	NIFEDIPINE	Gastrointestinal Hemorrhage	0	Never tested	0.0717484	D006973 ||| D000787 ||| D002546 ||| D006333 ||| D007022 ||| D009203	Hypertension ||| Angina Pectoris ||| Ischemic Attack, Transient ||| Heart Failure ||| Hypotension ||| Myocardial Infarction
	CHEMBL193	D010437	NIFEDIPINE	Peptic Ulcer	0	Never tested	0.00184493	D006973 ||| D000787 ||| D002546 ||| D006333 ||| D007022 ||| D009203	Hypertension ||| Angina Pectoris ||| Ischemic Attack, Transient ||| Heart Failure ||| Hypotension ||| Myocardial Infarction
	CHEMBL193	D005921	NIFEDIPINE	Glomerulonephritis	0	Never tested	0.00867163	D006973 ||| D000787 ||| D002546 ||| D006333 ||| D007022 ||| D009203	Hypertension ||| Angina Pectoris ||| Ischemic Attack, Transient ||| Heart Failure ||| Hypotension ||| Myocardial Infarction
	CHEMBL193	D006333	NIFEDIPINE	Heart Failure	1	Approved	0.0835747	D006973 ||| D000787 ||| D002546 ||| D007022 ||| D009203	Hypertension ||| Angina Pectoris ||| Ischemic Attack, Transient ||| Hypotension ||| Myocardial Infarction
	CHEMBL193	D006547	NIFEDIPINE	Hernia	0	Never tested	0.0143332	D006973 ||| D000787 ||| D002546 ||| D006333 ||| D007022 ||| D009203	Hypertension ||| Angina Pectoris ||| Ischemic Attack, Transient ||| Heart Failure ||| Hypotension ||| Myocardial Infarction
	CHEMBL193	D006689	NIFEDIPINE	Hodgkin Disease	0	Never tested	0.00379907	D006973 ||| D000787 ||| D002546 ||| D006333 ||| D007022 ||| D009203	Hypertension ||| Angina Pectoris ||| Ischemic Attack, Transient ||| Heart Failure ||| Hypotension ||| Myocardial Infarction
	CHEMBL193	D008113	NIFEDIPINE	Liver Neoplasms	0	Never tested	0.00351707	D006973 ||| D000787 ||| D002546 ||| D006333 ||| D007022 ||| D009203	Hypertension ||| Angina Pectoris ||| Ischemic Attack, Transient ||| Heart Failure ||| Hypotension ||| Myocardial Infarction
	CHEMBL193	D010051	NIFEDIPINE	Ovarian Neoplasms	0	Never tested	0.0291546	D006973 ||| D000787 ||| D002546 ||| D006333 ||| D007022 ||| D009203	Hypertension ||| Angina Pectoris ||| Ischemic Attack, Transient ||| Heart Failure ||| Hypotension ||| Myocardial Infarction
	CHEMBL193	D011471	NIFEDIPINE	Prostatic Neoplasms	0	Never tested	0.0225727	D006973 ||| D000787 ||| D002546 ||| D006333 ||| D007022 ||| D009203	Hypertension ||| Angina Pectoris ||| Ischemic Attack, Transient ||| Heart Failure ||| Hypotension ||| Myocardial Infarction
	CHEMBL193	D000647	NIFEDIPINE	Amnesia	0	Never tested	0.118041	D006973 ||| D000787 ||| D002546 ||| D006333 ||| D007022 ||| D009203	Hypertension ||| Angina Pectoris ||| Ischemic Attack, Transient ||| Heart Failure ||| Hypotension ||| Myocardial Infarction
	CHEMBL193	D007951	NIFEDIPINE	Leukemia, Myeloid	0	Never tested	0.0025846	D006973 ||| D000787 ||| D002546 ||| D006333 ||| D007022 ||| D009203	Hypertension ||| Angina Pectoris ||| Ischemic Attack, Transient ||| Heart Failure ||| Hypotension ||| Myocardial Infarction
	CHEMBL193	D000152	NIFEDIPINE	Acne Vulgaris	0	Never tested	0.0142842	D006973 ||| D000787 ||| D002546 ||| D006333 ||| D007022 ||| D009203	Hypertension ||| Angina Pectoris ||| Ischemic Attack, Transient ||| Heart Failure ||| Hypotension ||| Myocardial Infarction
	CHEMBL193	D000740	NIFEDIPINE	Anemia	0	Never tested	0.000808784	D006973 ||| D000787 ||| D002546 ||| D006333 ||| D007022 ||| D009203	Hypertension ||| Angina Pectoris ||| Ischemic Attack, Transient ||| Heart Failure ||| Hypotension ||| Myocardial Infarction
	CHEMBL193	D001064	NIFEDIPINE	Appendicitis	0	Never tested	0.00607849	D006973 ||| D000787 ||| D002546 ||| D006333 ||| D007022 ||| D009203	Hypertension ||| Angina Pectoris ||| Ischemic Attack, Transient ||| Heart Failure ||| Hypotension ||| Myocardial Infarction
	CHEMBL193	D003248	NIFEDIPINE	Constipation	0	Never tested	0.00371568	D006973 ||| D000787 ||| D002546 ||| D006333 ||| D007022 ||| D009203	Hypertension ||| Angina Pectoris ||| Ischemic Attack, Transient ||| Heart Failure ||| Hypotension ||| Myocardial Infarction
	CHEMBL193	D015352	NIFEDIPINE	Dry Eye Syndromes	0	Never tested	0.0603471	D006973 ||| D000787 ||| D002546 ||| D006333 ||| D007022 ||| D009203	Hypertension ||| Angina Pectoris ||| Ischemic Attack, Transient ||| Heart Failure ||| Hypotension ||| Myocardial Infarction
	CHEMBL193	D004381	NIFEDIPINE	Duodenal Ulcer	0	Never tested	0.0673728	D006973 ||| D000787 ||| D002546 ||| D006333 ||| D007022 ||| D009203	Hypertension ||| Angina Pectoris ||| Ischemic Attack, Transient ||| Heart Failure ||| Hypotension ||| Myocardial Infarction
	CHEMBL193	D015837	NIFEDIPINE	Vestibular Diseases	0	Never tested	0.0241542	D006973 ||| D000787 ||| D002546 ||| D006333 ||| D007022 ||| D009203	Hypertension ||| Angina Pectoris ||| Ischemic Attack, Transient ||| Heart Failure ||| Hypotension ||| Myocardial Infarction
	CHEMBL193	D005705	NIFEDIPINE	Gallbladder Diseases	0	Never tested	0.0134498	D006973 ||| D000787 ||| D002546 ||| D006333 ||| D007022 ||| D009203	Hypertension ||| Angina Pectoris ||| Ischemic Attack, Transient ||| Heart Failure ||| Hypotension ||| Myocardial Infarction
	CHEMBL193	D006073	NIFEDIPINE	Gout	0	Never tested	0.0508213	D006973 ||| D000787 ||| D002546 ||| D006333 ||| D007022 ||| D009203	Hypertension ||| Angina Pectoris ||| Ischemic Attack, Transient ||| Heart Failure ||| Hypotension ||| Myocardial Infarction
	CHEMBL193	D001145	NIFEDIPINE	Arrhythmias, Cardiac	0	Phase unknown	0.00970907	D006973 ||| D000787 ||| D002546 ||| D006333 ||| D007022 ||| D009203	Hypertension ||| Angina Pectoris ||| Ischemic Attack, Transient ||| Heart Failure ||| Hypotension ||| Myocardial Infarction
	CHEMBL193	D043183	NIFEDIPINE	Irritable Bowel Syndrome	0	Never tested	0.0675372	D006973 ||| D000787 ||| D002546 ||| D006333 ||| D007022 ||| D009203	Hypertension ||| Angina Pectoris ||| Ischemic Attack, Transient ||| Heart Failure ||| Hypotension ||| Myocardial Infarction
	CHEMBL193	D001851	NIFEDIPINE	Bone Diseases, Metabolic	0	Never tested	0.00804613	D006973 ||| D000787 ||| D002546 ||| D006333 ||| D007022 ||| D009203	Hypertension ||| Angina Pectoris ||| Ischemic Attack, Transient ||| Heart Failure ||| Hypotension ||| Myocardial Infarction
	CHEMBL193	D010024	NIFEDIPINE	Osteoporosis	0	Never tested	0.0157563	D006973 ||| D000787 ||| D002546 ||| D006333 ||| D007022 ||| D009203	Hypertension ||| Angina Pectoris ||| Ischemic Attack, Transient ||| Heart Failure ||| Hypotension ||| Myocardial Infarction
	CHEMBL193	D009443	NIFEDIPINE	Neuritis	0	Never tested	0.00275125	D006973 ||| D000787 ||| D002546 ||| D006333 ||| D007022 ||| D009203	Hypertension ||| Angina Pectoris ||| Ischemic Attack, Transient ||| Heart Failure ||| Hypotension ||| Myocardial Infarction
	CHEMBL193	D010538	NIFEDIPINE	Peritonitis	0	Never tested	0.0425142	D006973 ||| D000787 ||| D002546 ||| D006333 ||| D007022 ||| D009203	Hypertension ||| Angina Pectoris ||| Ischemic Attack, Transient ||| Heart Failure ||| Hypotension ||| Myocardial Infarction
	CHEMBL193	D010998	NIFEDIPINE	Pleurisy	0	Never tested	0.00289657	D006973 ||| D000787 ||| D002546 ||| D006333 ||| D007022 ||| D009203	Hypertension ||| Angina Pectoris ||| Ischemic Attack, Transient ||| Heart Failure ||| Hypotension ||| Myocardial Infarction
	CHEMBL193	D011565	NIFEDIPINE	Psoriasis	0	Never tested	0.0327225	D006973 ||| D000787 ||| D002546 ||| D006333 ||| D007022 ||| D009203	Hypertension ||| Angina Pectoris ||| Ischemic Attack, Transient ||| Heart Failure ||| Hypotension ||| Myocardial Infarction
	CHEMBL193	D012163	NIFEDIPINE	Retinal Detachment	0	Never tested	0.00174642	D006973 ||| D000787 ||| D002546 ||| D006333 ||| D007022 ||| D009203	Hypertension ||| Angina Pectoris ||| Ischemic Attack, Transient ||| Heart Failure ||| Hypotension ||| Myocardial Infarction
	CHEMBL193	D012393	NIFEDIPINE	Rosacea	0	Never tested	0.0116071	D006973 ||| D000787 ||| D002546 ||| D006333 ||| D007022 ||| D009203	Hypertension ||| Angina Pectoris ||| Ischemic Attack, Transient ||| Heart Failure ||| Hypotension ||| Myocardial Infarction
	CHEMBL193	D006042	NIFEDIPINE	Goiter	0	Never tested	0.00662675	D006973 ||| D000787 ||| D002546 ||| D006333 ||| D007022 ||| D009203	Hypertension ||| Angina Pectoris ||| Ischemic Attack, Transient ||| Heart Failure ||| Hypotension ||| Myocardial Infarction
	CHEMBL193	D002546	NIFEDIPINE	Ischemic Attack, Transient	1	Approved	0.0560265	D006973 ||| D000787 ||| D006333 ||| D007022 ||| D009203	Hypertension ||| Angina Pectoris ||| Heart Failure ||| Hypotension ||| Myocardial Infarction
	CHEMBL193	D000083242	NIFEDIPINE	Ischemic Stroke	0	Never tested	0.123936	D006973 ||| D000787 ||| D002546 ||| D006333 ||| D007022 ||| D009203	Hypertension ||| Angina Pectoris ||| Ischemic Attack, Transient ||| Heart Failure ||| Hypotension ||| Myocardial Infarction
	CHEMBL193	D012891	NIFEDIPINE	Sleep Apnea Syndromes	0	Never tested	0.104198	D006973 ||| D000787 ||| D002546 ||| D006333 ||| D007022 ||| D009203	Hypertension ||| Angina Pectoris ||| Ischemic Attack, Transient ||| Heart Failure ||| Hypotension ||| Myocardial Infarction
	CHEMBL193	D013921	NIFEDIPINE	Thrombocytopenia	0	Never tested	0.000475862	D006973 ||| D000787 ||| D002546 ||| D006333 ||| D007022 ||| D009203	Hypertension ||| Angina Pectoris ||| Ischemic Attack, Transient ||| Heart Failure ||| Hypotension ||| Myocardial Infarction
	CHEMBL193	D015179	NIFEDIPINE	Colorectal Neoplasms	0	Never tested	0.016036	D006973 ||| D000787 ||| D006333 ||| D009203	Hypertension ||| Angina Pectoris ||| Heart Failure ||| Myocardial Infarction
	CHEMBL193	D006627	NIFEDIPINE	Hirschsprung Disease	0	Never tested	0.00484332	D006973 ||| D000787 ||| D006333 ||| D009203	Hypertension ||| Angina Pectoris ||| Heart Failure ||| Myocardial Infarction
	CHEMBL193	D013964	NIFEDIPINE	Thyroid Neoplasms	0	Never tested	0.00407029	D006973 ||| D000787 ||| D006333 ||| D009203	Hypertension ||| Angina Pectoris ||| Heart Failure ||| Myocardial Infarction
	CHEMBL193	D010001	NIFEDIPINE	Osteitis Deformans	0	Never tested	0.11203	D006973 ||| D000787 ||| D006333 ||| D009203	Hypertension ||| Angina Pectoris ||| Heart Failure ||| Myocardial Infarction
	CHEMBL193	D007018	NIFEDIPINE	Hypopituitarism	0	Never tested	0.0278096	D006973 ||| D000787 ||| D006333 ||| D009203	Hypertension ||| Angina Pectoris ||| Heart Failure ||| Myocardial Infarction
	CHEMBL193	D020246	NIFEDIPINE	Venous Thrombosis	0	Phase unknown	0.0371724	D006973 ||| D000787 ||| D006333 ||| D009203	Hypertension ||| Angina Pectoris ||| Heart Failure ||| Myocardial Infarction
	CHEMBL193	D000075224	NIFEDIPINE	Cardiac Conduction System Disease	0	Never tested	0.0727563	D006973 ||| D000787 ||| D002546 ||| D006333 ||| D007022 ||| D009203	Hypertension ||| Angina Pectoris ||| Ischemic Attack, Transient ||| Heart Failure ||| Hypotension ||| Myocardial Infarction
	CHEMBL193	D003731	NIFEDIPINE	Dental Caries	0	Never tested	0.0112083	D006973 ||| D000787 ||| D002546 ||| D006333 ||| D007022 ||| D009203	Hypertension ||| Angina Pectoris ||| Ischemic Attack, Transient ||| Heart Failure ||| Hypotension ||| Myocardial Infarction
	CHEMBL193	D005242	NIFEDIPINE	Fecal Incontinence	0	Never tested	0.00612353	D006973 ||| D000787 ||| D002546 ||| D006333 ||| D007022 ||| D009203	Hypertension ||| Angina Pectoris ||| Ischemic Attack, Transient ||| Heart Failure ||| Hypotension ||| Myocardial Infarction
	CHEMBL193	D016055	NIFEDIPINE	Urinary Retention	0	Never tested	0.0217243	D006973 ||| D000787 ||| D002546 ||| D006333 ||| D007022 ||| D009203	Hypertension ||| Angina Pectoris ||| Ischemic Attack, Transient ||| Heart Failure ||| Hypotension ||| Myocardial Infarction
	CHEMBL193	D011141	NIFEDIPINE	Polyuria	0	Never tested	0.0118458	D006973 ||| D000787 ||| D002546 ||| D006333 ||| D007022 ||| D009203	Hypertension ||| Angina Pectoris ||| Ischemic Attack, Transient ||| Heart Failure ||| Hypotension ||| Myocardial Infarction
	CHEMBL193	D007762	NIFEDIPINE	Labyrinthitis	0	Never tested	0.00152666	D006973 ||| D000787 ||| D002546 ||| D006333 ||| D007022 ||| D009203	Hypertension ||| Angina Pectoris ||| Ischemic Attack, Transient ||| Heart Failure ||| Hypotension ||| Myocardial Infarction
	CHEMBL193	D012878	NIFEDIPINE	Skin Neoplasms	0	Never tested	0.00747109	D006973 ||| D000787 ||| D002546 ||| D006333 ||| D007022 ||| D009203	Hypertension ||| Angina Pectoris ||| Ischemic Attack, Transient ||| Heart Failure ||| Hypotension ||| Myocardial Infarction
	CHEMBL193	D009260	NIFEDIPINE	Nail Diseases	0	Never tested	0.0161402	D006973 ||| D000787 ||| D002546 ||| D006333 ||| D007022 ||| D009203	Hypertension ||| Angina Pectoris ||| Ischemic Attack, Transient ||| Heart Failure ||| Hypotension ||| Myocardial Infarction
	CHEMBL193	D016491	NIFEDIPINE	Peripheral Vascular Diseases	0	Never tested	0.0295856	D006973 ||| D000787 ||| D002546 ||| D006333 ||| D007022 ||| D009203	Hypertension ||| Angina Pectoris ||| Ischemic Attack, Transient ||| Heart Failure ||| Hypotension ||| Myocardial Infarction
	CHEMBL193	D011111	NIFEDIPINE	Polymyalgia Rheumatica	0	Never tested	0.0159194	D006973 ||| D000787 ||| D002546 ||| D006333 ||| D007022 ||| D009203	Hypertension ||| Angina Pectoris ||| Ischemic Attack, Transient ||| Heart Failure ||| Hypotension ||| Myocardial Infarction
	CHEMBL193	D013118	NIFEDIPINE	Spinal Cord Diseases	0	Never tested	0.00341025	D006973 ||| D000787 ||| D002546 ||| D006333 ||| D007022 ||| D009203	Hypertension ||| Angina Pectoris ||| Ischemic Attack, Transient ||| Heart Failure ||| Hypotension ||| Myocardial Infarction
	CHEMBL193	D014581	NIFEDIPINE	Urticaria	0	Never tested	0.00643105	D006973 ||| D000787 ||| D002546 ||| D006333 ||| D007022 ||| D009203	Hypertension ||| Angina Pectoris ||| Ischemic Attack, Transient ||| Heart Failure ||| Hypotension ||| Myocardial Infarction
	CHEMBL193	D014648	NIFEDIPINE	Varicose Veins	0	Never tested	0.0523847	D006973 ||| D000787 ||| D002546 ||| D006333 ||| D007022 ||| D009203	Hypertension ||| Angina Pectoris ||| Ischemic Attack, Transient ||| Heart Failure ||| Hypotension ||| Myocardial Infarction
	CHEMBL193	D010031	NIFEDIPINE	Otitis	0	Never tested	0.00170645	D006973 ||| D000787 ||| D002546 ||| D006333 ||| D007022 ||| D009203	Hypertension ||| Angina Pectoris ||| Ischemic Attack, Transient ||| Heart Failure ||| Hypotension ||| Myocardial Infarction
	CHEMBL193	D019966	NIFEDIPINE	Substance-Related Disorders	0	Phase I	0.00541925	D006973 ||| D000787 ||| D002546 ||| D006333 ||| D007022 ||| D009203	Hypertension ||| Angina Pectoris ||| Ischemic Attack, Transient ||| Heart Failure ||| Hypotension ||| Myocardial Infarction
	CHEMBL193	D015155	NIFEDIPINE	Esophageal Spasm, Diffuse	0	Never tested	0.0297179	D006973 ||| D000787 ||| D002546 ||| D006333 ||| D007022 ||| D009203	Hypertension ||| Angina Pectoris ||| Ischemic Attack, Transient ||| Heart Failure ||| Hypotension ||| Myocardial Infarction
	CHEMBL1946170	D001289	REGORAFENIB	Attention Deficit Disorder with Hyperactivity	0	Never tested	0.00128342	D015179	Colorectal Neoplasms
	CHEMBL1946170	D001008	REGORAFENIB	Anxiety Disorders	0	Never tested	0.00301673	D015179	Colorectal Neoplasms
	CHEMBL1946170	D013313	REGORAFENIB	Stress Disorders, Post-Traumatic	0	Never tested	0.00556004	D015179	Colorectal Neoplasms
	CHEMBL1946170	D000856	REGORAFENIB	Anorexia Nervosa	0	Never tested	0.00212994	D015179	Colorectal Neoplasms
	CHEMBL1946170	D015228	REGORAFENIB	Hypertriglyceridemia	0	Never tested	0.000520331	D015179	Colorectal Neoplasms
	CHEMBL1946170	D003324	REGORAFENIB	Coronary Artery Disease	0	Never tested	0.00822858	D015179	Colorectal Neoplasms
	CHEMBL1946170	D009765	REGORAFENIB	Obesity	0	Never tested	0.00445435	D015179	Colorectal Neoplasms
	CHEMBL1946170	D020177	REGORAFENIB	Idiopathic Hypersomnia	0	Never tested	0.00202557	D015179	Colorectal Neoplasms
	CHEMBL1946170	D010300	REGORAFENIB	Parkinson Disease	0	Never tested	0.0118707	D015179	Colorectal Neoplasms
	CHEMBL1946170	D013771	REGORAFENIB	Tetralogy of Fallot	0	Never tested	0.154009	D015179	Colorectal Neoplasms
	CHEMBL1946170	D001172	REGORAFENIB	Arthritis, Rheumatoid	0	Never tested	0.00353933	D015179	Colorectal Neoplasms
	CHEMBL1946170	D003424	REGORAFENIB	Crohn Disease	0	Never tested	0.00714839	D015179	Colorectal Neoplasms
	CHEMBL1946170	D003093	REGORAFENIB	Colitis, Ulcerative	0	Never tested	0.0168584	D015179	Colorectal Neoplasms
	CHEMBL1946170	D015212	REGORAFENIB	Inflammatory Bowel Diseases	0	Never tested	0.0241678	D015179	Colorectal Neoplasms
	CHEMBL1946170	D002761	REGORAFENIB	Cholangitis	0	Never tested	0.0154622	D015179	Colorectal Neoplasms
	CHEMBL1946170	D017098	REGORAFENIB	IgA Deficiency	0	Status unknown	0.0304043	D015179	Colorectal Neoplasms
	CHEMBL1946170	D008268	REGORAFENIB	Macular Degeneration	0	Phase II	0.0185259	D015179	Colorectal Neoplasms
	CHEMBL1946170	D034381	REGORAFENIB	Hearing Loss	0	Never tested	0.00436863	D015179	Colorectal Neoplasms
	CHEMBL1946170	D014012	REGORAFENIB	Tinnitus	0	Never tested	0.0125928	D015179	Colorectal Neoplasms
	CHEMBL1946170	D000505	REGORAFENIB	Alopecia	0	Never tested	0.000737252	D015179	Colorectal Neoplasms
	CHEMBL1946170	D019226	REGORAFENIB	Oral Ulcer	0	Never tested	0.0316302	D015179	Colorectal Neoplasms
	CHEMBL1946170	D000787	REGORAFENIB	Angina Pectoris	0	Never tested	0.0100297	D015179	Colorectal Neoplasms
	CHEMBL1946170	D065631	REGORAFENIB	Rhinitis, Allergic	0	Never tested	0.0142129	D015179	Colorectal Neoplasms
	CHEMBL1946170	D001249	REGORAFENIB	Asthma	0	Never tested	0.0129412	D015179	Colorectal Neoplasms
	CHEMBL1946170	D005764	REGORAFENIB	Gastroesophageal Reflux	0	Never tested	0.0070242	D015179	Colorectal Neoplasms
	CHEMBL1946170	D007037	REGORAFENIB	Hypothyroidism	0	Never tested	0.00858263	D015179	Colorectal Neoplasms
	CHEMBL1946170	D008881	REGORAFENIB	Migraine Disorders	0	Never tested	0.00937578	D015179	Colorectal Neoplasms
	CHEMBL1946170	D004485	REGORAFENIB	Eczema	0	Never tested	0.000204503	D015179	Colorectal Neoplasms
	CHEMBL1946170	D006937	REGORAFENIB	Hypercholesterolemia	0	Never tested	0.00119112	D015179	Colorectal Neoplasms
	CHEMBL1946170	D012626	REGORAFENIB	Sebaceous Gland Neoplasms	0	Status unknown	0.00736022	D015179	Colorectal Neoplasms
	CHEMBL1946170	D001943	REGORAFENIB	Breast Neoplasms	0	Never tested	0.0404505	D015179	Colorectal Neoplasms
	CHEMBL1946170	D002280	REGORAFENIB	Carcinoma, Basal Cell	0	Never tested	0.0112909	D015179	Colorectal Neoplasms
	CHEMBL1946170	D000230	REGORAFENIB	Adenocarcinoma	0	Never tested	0.00589438	D015179	Colorectal Neoplasms
	CHEMBL1946170	D002386	REGORAFENIB	Cataract	0	Never tested	0.0114378	D015179	Colorectal Neoplasms
	CHEMBL1946170	D006552	REGORAFENIB	Hernia, Inguinal	0	Never tested	0.00249746	D015179	Colorectal Neoplasms
	CHEMBL1946170	D012005	REGORAFENIB	Rectal Prolapse	0	Status unknown	0.0081137	D015179	Colorectal Neoplasms
	CHEMBL1946170	D014029	REGORAFENIB	Tobacco Use Disorder	0	Never tested	0.00712288	D015179	Colorectal Neoplasms
	CHEMBL1946170	D009203	REGORAFENIB	Myocardial Infarction	0	Never tested	0.00407503	D015179	Colorectal Neoplasms
	CHEMBL1946170	D005756	REGORAFENIB	Gastritis	0	Never tested	0.0283194	D015179	Colorectal Neoplasms
	CHEMBL1946170	D006548	REGORAFENIB	Hernia, Diaphragmatic	0	Never tested	0.0111845	D015179	Colorectal Neoplasms
	CHEMBL1946170	D000076385	REGORAFENIB	Diverticular Diseases	0	Never tested	0.00822129	D015179	Colorectal Neoplasms
	CHEMBL1946170	D007319	REGORAFENIB	Sleep Initiation and Maintenance Disorders	0	Never tested	0.0258793	D015179	Colorectal Neoplasms
	CHEMBL1946170	D009290	REGORAFENIB	Narcolepsy	0	Never tested	0.00126433	D015179	Colorectal Neoplasms
	CHEMBL1946170	D003922	REGORAFENIB	Diabetes Mellitus, Type 1	0	Never tested	0.00300733	D015179	Colorectal Neoplasms
	CHEMBL1946170	D002446	REGORAFENIB	Celiac Disease	0	Never tested	0.0153261	D015179	Colorectal Neoplasms
	CHEMBL1946170	D008105	REGORAFENIB	Liver Cirrhosis, Biliary	0	Never tested	0.018064	D015179	Colorectal Neoplasms
	CHEMBL1946170	D014820	REGORAFENIB	Vitiligo	0	Never tested	0.0226954	D015179	Colorectal Neoplasms
	CHEMBL1946170	D009798	REGORAFENIB	Ocular Hypertension	0	Never tested	0.00318807	D015179	Colorectal Neoplasms
	CHEMBL1946170	D009447	REGORAFENIB	Neuroblastoma	0	Never tested	0.0274178	D015179	Colorectal Neoplasms
	CHEMBL1946170	D012559	REGORAFENIB	Schizophrenia	0	Never tested	0.00970851	D015179	Colorectal Neoplasms
	CHEMBL1946170	D000690	REGORAFENIB	Amyotrophic Lateral Sclerosis	0	Never tested	0.00386599	D015179	Colorectal Neoplasms
	CHEMBL1946170	D008180	REGORAFENIB	Lupus Erythematosus, Systemic	0	Never tested	0.0227812	D015179	Colorectal Neoplasms
	CHEMBL1946170	D000437	REGORAFENIB	Alcoholism	0	Never tested	0.0603178	D015179	Colorectal Neoplasms
	CHEMBL1946170	D000067877	REGORAFENIB	Autism Spectrum Disorder	0	Never tested	0.0149357	D015179	Colorectal Neoplasms
	CHEMBL1946170	D001714	REGORAFENIB	Bipolar Disorder	0	Never tested	0.000226774	D015179	Colorectal Neoplasms
	CHEMBL1946170	D009771	REGORAFENIB	Obsessive-Compulsive Disorder	0	Never tested	0.0171756	D015179	Colorectal Neoplasms
	CHEMBL1946170	D003924	REGORAFENIB	Diabetes Mellitus, Type 2	0	Never tested	0.0193166	D015179	Colorectal Neoplasms
	CHEMBL1946170	D000544	REGORAFENIB	Alzheimer Disease	0	Never tested	0.00216274	D015179	Colorectal Neoplasms
	CHEMBL1946170	D004827	REGORAFENIB	Epilepsy	0	Never tested	0.00227647	D015179	Colorectal Neoplasms
	CHEMBL1946170	D005901	REGORAFENIB	Glaucoma	0	Never tested	0.00149514	D015179	Colorectal Neoplasms
	CHEMBL1946170	D051436	REGORAFENIB	Renal Insufficiency, Chronic	0	Never tested	0.0110043	D015179	Colorectal Neoplasms
	CHEMBL1946170	D013167	REGORAFENIB	Spondylitis, Ankylosing	0	Never tested	0.0165572	D015179	Colorectal Neoplasms
	CHEMBL1946170	D003863	REGORAFENIB	Depression	0	Never tested	0.00568219	D015179	Colorectal Neoplasms
	CHEMBL1946170	D010003	REGORAFENIB	Osteoarthritis	0	Never tested	0.000779789	D015179	Colorectal Neoplasms
	CHEMBL1946170	D000419	REGORAFENIB	Albuminuria	0	Never tested	0.017593	D015179	Colorectal Neoplasms
	CHEMBL1946170	D001281	REGORAFENIB	Atrial Fibrillation	0	Never tested	0.0131838	D015179	Colorectal Neoplasms
	CHEMBL1946170	D006973	REGORAFENIB	Hypertension	0	Never tested	0.00467156	D015179	Colorectal Neoplasms
	CHEMBL1946170	D006327	REGORAFENIB	Heart Block	0	Never tested	0.00179078	D015179	Colorectal Neoplasms
	CHEMBL1946170	D055623	REGORAFENIB	Keratosis, Actinic	0	Never tested	0.00508339	D015179	Colorectal Neoplasms
	CHEMBL1946170	D001991	REGORAFENIB	Bronchitis	0	Never tested	0.0159877	D015179	Colorectal Neoplasms
	CHEMBL1946170	D008175	REGORAFENIB	Lung Neoplasms	0	Never tested	0.00370486	D015179	Colorectal Neoplasms
	CHEMBL1946170	D008545	REGORAFENIB	Melanoma	0	Phase II	0.00770346	D015179	Colorectal Neoplasms
	CHEMBL1946170	D008228	REGORAFENIB	Lymphoma, Non-Hodgkin	0	Never tested	0.00452661	D015179	Colorectal Neoplasms
	CHEMBL1946170	D002294	REGORAFENIB	Carcinoma, Squamous Cell	0	Never tested	0.00129555	D015179	Colorectal Neoplasms
	CHEMBL1946170	D002349	REGORAFENIB	Carpal Tunnel Syndrome	0	Never tested	0.0195021	D015179	Colorectal Neoplasms
	CHEMBL1946170	D016883	REGORAFENIB	Diabetic Ketoacidosis	0	Never tested	0.00971491	D015179	Colorectal Neoplasms
	CHEMBL1946170	D001749	REGORAFENIB	Urinary Bladder Neoplasms	0	Never tested	0.0212654	D015179	Colorectal Neoplasms
	CHEMBL1946170	D007889	REGORAFENIB	Leiomyoma	0	Never tested	0.0191326	D015179	Colorectal Neoplasms
	CHEMBL1946170	D018798	REGORAFENIB	Anemia, Iron-Deficiency	0	Never tested	0.00328905	D015179	Colorectal Neoplasms
	CHEMBL1946170	D012893	REGORAFENIB	Sleep Wake Disorders	0	Never tested	0.0330867	D015179	Colorectal Neoplasms
	CHEMBL1946170	D011655	REGORAFENIB	Pulmonary Embolism	0	Never tested	0.00972684	D015179	Colorectal Neoplasms
	CHEMBL1946170	D009202	REGORAFENIB	Cardiomyopathies	0	Never tested	0.005685	D015179	Colorectal Neoplasms
	CHEMBL1946170	D013345	REGORAFENIB	Subarachnoid Hemorrhage	0	Never tested	0.0970461	D015179	Colorectal Neoplasms
	CHEMBL1946170	D002543	REGORAFENIB	Cerebral Hemorrhage	0	Never tested	0.00715121	D015179	Colorectal Neoplasms
	CHEMBL1946170	D050197	REGORAFENIB	Arteriosclerosis	0	Never tested	0.0147175	D015179	Colorectal Neoplasms
	CHEMBL1946170	D006484	REGORAFENIB	Hemorrhoids	0	Never tested	0.00482357	D015179	Colorectal Neoplasms
	CHEMBL1946170	D012852	REGORAFENIB	Sinusitis	0	Never tested	0.0118796	D015179	Colorectal Neoplasms
	CHEMBL1946170	D011030	REGORAFENIB	Pneumothorax	0	Never tested	0.0454395	D015179	Colorectal Neoplasms
	CHEMBL1946170	D013276	REGORAFENIB	Stomach Ulcer	0	Never tested	0.00483997	D015179	Colorectal Neoplasms
	CHEMBL1946170	D002769	REGORAFENIB	Cholelithiasis	0	Never tested	0.00326628	D015179	Colorectal Neoplasms
	CHEMBL1946170	D002764	REGORAFENIB	Cholecystitis	0	Never tested	0.00601252	D015179	Colorectal Neoplasms
	CHEMBL1946170	D010195	REGORAFENIB	Pancreatitis	0	Never tested	0.00258958	D015179	Colorectal Neoplasms
	CHEMBL1946170	D008010	REGORAFENIB	Lichen Planus	0	Never tested	0.0257261	D015179	Colorectal Neoplasms
	CHEMBL1946170	D017492	REGORAFENIB	Keratosis, Seborrheic	0	Never tested	0.144269	D015179	Colorectal Neoplasms
	CHEMBL1946170	D007676	REGORAFENIB	Kidney Failure, Chronic	0	Never tested	0.000848791	D015179	Colorectal Neoplasms
	CHEMBL1946170	D003556	REGORAFENIB	Cystitis	0	Never tested	0.00619496	D015179	Colorectal Neoplasms
	CHEMBL1946170	D011470	REGORAFENIB	Prostatic Hyperplasia	0	Never tested	0.019892	D015179	Colorectal Neoplasms
	CHEMBL1946170	D006177	REGORAFENIB	Gynecomastia	0	Never tested	0.0586493	D015179	Colorectal Neoplasms
	CHEMBL1946170	D004715	REGORAFENIB	Endometriosis	0	Never tested	0.0260985	D015179	Colorectal Neoplasms
	CHEMBL1946170	D014717	REGORAFENIB	Vertigo	0	Never tested	0.025885	D015179	Colorectal Neoplasms
	CHEMBL1946170	D010437	REGORAFENIB	Peptic Ulcer	0	Never tested	0.00418491	D015179	Colorectal Neoplasms
	CHEMBL1946170	D005921	REGORAFENIB	Glomerulonephritis	0	Never tested	0.0139308	D015179	Colorectal Neoplasms
	CHEMBL1946170	D006333	REGORAFENIB	Heart Failure	0	Never tested	0.0170471	D015179	Colorectal Neoplasms
	CHEMBL1946170	D006547	REGORAFENIB	Hernia	0	Never tested	0.0219095	D015179	Colorectal Neoplasms
	CHEMBL1946170	D006689	REGORAFENIB	Hodgkin Disease	0	Never tested	0.0128723	D015179	Colorectal Neoplasms
	CHEMBL1946170	D008113	REGORAFENIB	Liver Neoplasms	0	Never tested	0.004442	D015179	Colorectal Neoplasms
	CHEMBL1946170	D010051	REGORAFENIB	Ovarian Neoplasms	0	Phase II	0.00254112	D015179	Colorectal Neoplasms
	CHEMBL1946170	D011471	REGORAFENIB	Prostatic Neoplasms	0	Never tested	0.00882172	D015179	Colorectal Neoplasms
	CHEMBL1946170	D000647	REGORAFENIB	Amnesia	0	Never tested	0.00582754	D015179	Colorectal Neoplasms
	CHEMBL1946170	D000152	REGORAFENIB	Acne Vulgaris	0	Never tested	0.00769918	D015179	Colorectal Neoplasms
	CHEMBL1946170	D000740	REGORAFENIB	Anemia	0	Never tested	0.0143653	D015179	Colorectal Neoplasms
	CHEMBL1946170	D001064	REGORAFENIB	Appendicitis	0	Never tested	0.00523293	D015179	Colorectal Neoplasms
	CHEMBL1946170	D003248	REGORAFENIB	Constipation	0	Never tested	0.00729466	D015179	Colorectal Neoplasms
	CHEMBL1946170	D015352	REGORAFENIB	Dry Eye Syndromes	0	Never tested	0.00525832	D015179	Colorectal Neoplasms
	CHEMBL1946170	D004381	REGORAFENIB	Duodenal Ulcer	0	Never tested	0.0044601	D015179	Colorectal Neoplasms
	CHEMBL1946170	D005705	REGORAFENIB	Gallbladder Diseases	0	Never tested	0.0122351	D015179	Colorectal Neoplasms
	CHEMBL1946170	D006073	REGORAFENIB	Gout	0	Never tested	0.0142267	D015179	Colorectal Neoplasms
	CHEMBL1946170	D001145	REGORAFENIB	Arrhythmias, Cardiac	0	Never tested	0.00813317	D015179	Colorectal Neoplasms
	CHEMBL1946170	D043183	REGORAFENIB	Irritable Bowel Syndrome	0	Never tested	0.00530204	D015179	Colorectal Neoplasms
	CHEMBL1946170	D010024	REGORAFENIB	Osteoporosis	0	Never tested	0.00289996	D015179	Colorectal Neoplasms
	CHEMBL1946170	D010538	REGORAFENIB	Peritonitis	0	Never tested	0.0133845	D015179	Colorectal Neoplasms
	CHEMBL1946170	D011565	REGORAFENIB	Psoriasis	0	Never tested	0.00443228	D015179	Colorectal Neoplasms
	CHEMBL1946170	D012163	REGORAFENIB	Retinal Detachment	0	Never tested	0.00446137	D015179	Colorectal Neoplasms
	CHEMBL1946170	D012393	REGORAFENIB	Rosacea	0	Never tested	0.0042143	D015179	Colorectal Neoplasms
	CHEMBL1946170	D006042	REGORAFENIB	Goiter	0	Never tested	0.0147011	D015179	Colorectal Neoplasms
	CHEMBL1946170	D000083242	REGORAFENIB	Ischemic Stroke	0	Never tested	0.0312988	D015179	Colorectal Neoplasms
	CHEMBL1946170	D012891	REGORAFENIB	Sleep Apnea Syndromes	0	Never tested	0.00399088	D015179	Colorectal Neoplasms
	CHEMBL1946170	D006627	REGORAFENIB	Hirschsprung Disease	0	Never tested	0.012649	D015179	Colorectal Neoplasms
	CHEMBL1946170	D013964	REGORAFENIB	Thyroid Neoplasms	0	Phase II	0.000822785	D015179	Colorectal Neoplasms
	CHEMBL1946170	D010001	REGORAFENIB	Osteitis Deformans	0	Never tested	0.01076	D015179	Colorectal Neoplasms
	CHEMBL1946170	D007018	REGORAFENIB	Hypopituitarism	0	Never tested	0.0319959	D015179	Colorectal Neoplasms
	CHEMBL1946170	D020246	REGORAFENIB	Venous Thrombosis	0	Never tested	0.019417	D015179	Colorectal Neoplasms
	CHEMBL1946170	D003731	REGORAFENIB	Dental Caries	0	Never tested	0.00995424	D015179	Colorectal Neoplasms
	CHEMBL1946170	D013118	REGORAFENIB	Spinal Cord Diseases	0	Never tested	0.0119084	D015179	Colorectal Neoplasms
	CHEMBL1946170	D014581	REGORAFENIB	Urticaria	0	Never tested	0.0153782	D015179	Colorectal Neoplasms
	CHEMBL1946170	D014648	REGORAFENIB	Varicose Veins	0	Never tested	0.00617799	D015179	Colorectal Neoplasms
	CHEMBL1946170	D010031	REGORAFENIB	Otitis	0	Never tested	0.00273225	D015179	Colorectal Neoplasms
	CHEMBL1946170	D015155	REGORAFENIB	Esophageal Spasm, Diffuse	0	Never tested	0.00652767	D015179	Colorectal Neoplasms
	CHEMBL196	D001289	ASCORBIC ACID	Attention Deficit Disorder with Hyperactivity	0	Phase III	0.00563831	D018798 ||| D000740 ||| D007676	Anemia, Iron-Deficiency ||| Anemia ||| Kidney Failure, Chronic
	CHEMBL196	D001008	ASCORBIC ACID	Anxiety Disorders	0	Never tested	0.0194495	D018798 ||| D000740 ||| D007676	Anemia, Iron-Deficiency ||| Anemia ||| Kidney Failure, Chronic
	CHEMBL196	D013313	ASCORBIC ACID	Stress Disorders, Post-Traumatic	0	Never tested	0.00713972	D018798 ||| D000740 ||| D007676	Anemia, Iron-Deficiency ||| Anemia ||| Kidney Failure, Chronic
	CHEMBL196	D000856	ASCORBIC ACID	Anorexia Nervosa	0	Never tested	0.00361802	D018798 ||| D000740 ||| D007676	Anemia, Iron-Deficiency ||| Anemia ||| Kidney Failure, Chronic
	CHEMBL196	D015228	ASCORBIC ACID	Hypertriglyceridemia	0	Never tested	0.0076852	D018798 ||| D000740 ||| D007676	Anemia, Iron-Deficiency ||| Anemia ||| Kidney Failure, Chronic
	CHEMBL196	D003324	ASCORBIC ACID	Coronary Artery Disease	0	Phase unknown	0.0129447	D018798 ||| D000740 ||| D007676	Anemia, Iron-Deficiency ||| Anemia ||| Kidney Failure, Chronic
	CHEMBL196	D009765	ASCORBIC ACID	Obesity	0	Phase III	0.00889347	D018798 ||| D000740 ||| D007676	Anemia, Iron-Deficiency ||| Anemia ||| Kidney Failure, Chronic
	CHEMBL196	D020177	ASCORBIC ACID	Idiopathic Hypersomnia	0	Never tested	0.00583447	D007676	Kidney Failure, Chronic
	CHEMBL196	D010300	ASCORBIC ACID	Parkinson Disease	0	Never tested	0.0069813	D018798 ||| D000740 ||| D007676	Anemia, Iron-Deficiency ||| Anemia ||| Kidney Failure, Chronic
	CHEMBL196	D013771	ASCORBIC ACID	Tetralogy of Fallot	0	Never tested	0.00207978	D018798 ||| D000740 ||| D007676	Anemia, Iron-Deficiency ||| Anemia ||| Kidney Failure, Chronic
	CHEMBL196	D001172	ASCORBIC ACID	Arthritis, Rheumatoid	0	Never tested	0.00864661	D018798 ||| D000740 ||| D007676	Anemia, Iron-Deficiency ||| Anemia ||| Kidney Failure, Chronic
	CHEMBL196	D003424	ASCORBIC ACID	Crohn Disease	0	Never tested	0.00849417	D018798 ||| D000740 ||| D007676	Anemia, Iron-Deficiency ||| Anemia ||| Kidney Failure, Chronic
	CHEMBL196	D003093	ASCORBIC ACID	Colitis, Ulcerative	0	Phase unknown	0.0111241	D018798 ||| D000740 ||| D007676	Anemia, Iron-Deficiency ||| Anemia ||| Kidney Failure, Chronic
	CHEMBL196	D015212	ASCORBIC ACID	Inflammatory Bowel Diseases	0	Never tested	0.00222186	D018798 ||| D000740 ||| D007676	Anemia, Iron-Deficiency ||| Anemia ||| Kidney Failure, Chronic
	CHEMBL196	D002761	ASCORBIC ACID	Cholangitis	0	Never tested	0.00461076	D018798 ||| D000740 ||| D007676	Anemia, Iron-Deficiency ||| Anemia ||| Kidney Failure, Chronic
	CHEMBL196	D017098	ASCORBIC ACID	IgA Deficiency	0	Status unknown	0.00307134	D018798 ||| D000740 ||| D007676	Anemia, Iron-Deficiency ||| Anemia ||| Kidney Failure, Chronic
	CHEMBL196	D008268	ASCORBIC ACID	Macular Degeneration	0	Phase III	0.00657202	D018798 ||| D000740 ||| D007676	Anemia, Iron-Deficiency ||| Anemia ||| Kidney Failure, Chronic
	CHEMBL196	D034381	ASCORBIC ACID	Hearing Loss	0	Phase II	0.00434497	D018798 ||| D000740 ||| D007676	Anemia, Iron-Deficiency ||| Anemia ||| Kidney Failure, Chronic
	CHEMBL196	D014012	ASCORBIC ACID	Tinnitus	0	Never tested	0.0388593	D007676	Kidney Failure, Chronic
	CHEMBL196	D000505	ASCORBIC ACID	Alopecia	0	Never tested	0.00517051	D018798 ||| D000740 ||| D007676	Anemia, Iron-Deficiency ||| Anemia ||| Kidney Failure, Chronic
	CHEMBL196	D019226	ASCORBIC ACID	Oral Ulcer	0	Never tested	0.0048757	D018798 ||| D000740 ||| D007676	Anemia, Iron-Deficiency ||| Anemia ||| Kidney Failure, Chronic
	CHEMBL196	D000787	ASCORBIC ACID	Angina Pectoris	0	Never tested	0.0359069	D018798 ||| D000740 ||| D007676	Anemia, Iron-Deficiency ||| Anemia ||| Kidney Failure, Chronic
	CHEMBL196	D065631	ASCORBIC ACID	Rhinitis, Allergic	0	Phase unknown	0.00421107	D018798 ||| D000740 ||| D007676	Anemia, Iron-Deficiency ||| Anemia ||| Kidney Failure, Chronic
	CHEMBL196	D001249	ASCORBIC ACID	Asthma	0	Phase I	0.0095827	D018798 ||| D000740 ||| D007676	Anemia, Iron-Deficiency ||| Anemia ||| Kidney Failure, Chronic
	CHEMBL196	D005764	ASCORBIC ACID	Gastroesophageal Reflux	0	Never tested	0.00811594	D018798 ||| D000740 ||| D007676	Anemia, Iron-Deficiency ||| Anemia ||| Kidney Failure, Chronic
	CHEMBL196	D007037	ASCORBIC ACID	Hypothyroidism	0	Never tested	0.0187884	D018798 ||| D000740 ||| D007676	Anemia, Iron-Deficiency ||| Anemia ||| Kidney Failure, Chronic
	CHEMBL196	D008881	ASCORBIC ACID	Migraine Disorders	0	Phase unknown	0.00162517	D018798 ||| D000740 ||| D007676	Anemia, Iron-Deficiency ||| Anemia ||| Kidney Failure, Chronic
	CHEMBL196	D004485	ASCORBIC ACID	Eczema	0	Phase unknown	0.0136685	D018798 ||| D000740 ||| D007676	Anemia, Iron-Deficiency ||| Anemia ||| Kidney Failure, Chronic
	CHEMBL196	D006937	ASCORBIC ACID	Hypercholesterolemia	0	Never tested	0.00737372	D018798 ||| D000740 ||| D007676	Anemia, Iron-Deficiency ||| Anemia ||| Kidney Failure, Chronic
	CHEMBL196	D012626	ASCORBIC ACID	Sebaceous Gland Neoplasms	0	Status unknown	0.0139453	D018798 ||| D000740 ||| D007676	Anemia, Iron-Deficiency ||| Anemia ||| Kidney Failure, Chronic
	CHEMBL196	D001943	ASCORBIC ACID	Breast Neoplasms	0	Phase unknown	0.00284791	D018798 ||| D000740 ||| D007676	Anemia, Iron-Deficiency ||| Anemia ||| Kidney Failure, Chronic
	CHEMBL196	D002280	ASCORBIC ACID	Carcinoma, Basal Cell	0	Phase I	0.0131852	D018798 ||| D000740 ||| D007676	Anemia, Iron-Deficiency ||| Anemia ||| Kidney Failure, Chronic
	CHEMBL196	D000230	ASCORBIC ACID	Adenocarcinoma	0	Phase III	0.00881863	D018798 ||| D000740 ||| D007676	Anemia, Iron-Deficiency ||| Anemia ||| Kidney Failure, Chronic
	CHEMBL196	D002386	ASCORBIC ACID	Cataract	0	Phase III	0.00338634	D018798 ||| D000740 ||| D007676	Anemia, Iron-Deficiency ||| Anemia ||| Kidney Failure, Chronic
	CHEMBL196	D006552	ASCORBIC ACID	Hernia, Inguinal	0	Never tested	0.00107997	D018798 ||| D000740 ||| D007676	Anemia, Iron-Deficiency ||| Anemia ||| Kidney Failure, Chronic
	CHEMBL196	D012005	ASCORBIC ACID	Rectal Prolapse	0	Status unknown	0.00247708	D018798 ||| D000740 ||| D007676	Anemia, Iron-Deficiency ||| Anemia ||| Kidney Failure, Chronic
	CHEMBL196	D014029	ASCORBIC ACID	Tobacco Use Disorder	0	Phase II	0.00362574	D018798 ||| D000740 ||| D007676	Anemia, Iron-Deficiency ||| Anemia ||| Kidney Failure, Chronic
	CHEMBL196	D009203	ASCORBIC ACID	Myocardial Infarction	0	Phase II	0.00670478	D018798 ||| D000740 ||| D007676	Anemia, Iron-Deficiency ||| Anemia ||| Kidney Failure, Chronic
	CHEMBL196	D005756	ASCORBIC ACID	Gastritis	0	Never tested	0.00314405	D018798 ||| D000740 ||| D007676	Anemia, Iron-Deficiency ||| Anemia ||| Kidney Failure, Chronic
	CHEMBL196	D006548	ASCORBIC ACID	Hernia, Diaphragmatic	0	Never tested	0.0177062	D018798 ||| D000740 ||| D007676	Anemia, Iron-Deficiency ||| Anemia ||| Kidney Failure, Chronic
	CHEMBL196	D000076385	ASCORBIC ACID	Diverticular Diseases	0	Never tested	0.0041668	D018798 ||| D000740 ||| D007676	Anemia, Iron-Deficiency ||| Anemia ||| Kidney Failure, Chronic
	CHEMBL196	D007319	ASCORBIC ACID	Sleep Initiation and Maintenance Disorders	0	Phase unknown	0.00643495	D018798 ||| D000740 ||| D007676	Anemia, Iron-Deficiency ||| Anemia ||| Kidney Failure, Chronic
	CHEMBL196	D009290	ASCORBIC ACID	Narcolepsy	0	Never tested	0.00775678	D018798 ||| D000740 ||| D007676	Anemia, Iron-Deficiency ||| Anemia ||| Kidney Failure, Chronic
	CHEMBL196	D003922	ASCORBIC ACID	Diabetes Mellitus, Type 1	0	Phase I	0.0386677	D018798 ||| D000740 ||| D007676	Anemia, Iron-Deficiency ||| Anemia ||| Kidney Failure, Chronic
	CHEMBL196	D002446	ASCORBIC ACID	Celiac Disease	0	Never tested	0.00940551	D018798 ||| D000740 ||| D007676	Anemia, Iron-Deficiency ||| Anemia ||| Kidney Failure, Chronic
	CHEMBL196	D008105	ASCORBIC ACID	Liver Cirrhosis, Biliary	0	Never tested	0.00517403	D018798 ||| D000740 ||| D007676	Anemia, Iron-Deficiency ||| Anemia ||| Kidney Failure, Chronic
	CHEMBL196	D014820	ASCORBIC ACID	Vitiligo	0	Never tested	0.00649755	D018798 ||| D000740 ||| D007676	Anemia, Iron-Deficiency ||| Anemia ||| Kidney Failure, Chronic
	CHEMBL196	D009798	ASCORBIC ACID	Ocular Hypertension	0	Never tested	0.0169365	D018798 ||| D000740 ||| D007676	Anemia, Iron-Deficiency ||| Anemia ||| Kidney Failure, Chronic
	CHEMBL196	D009447	ASCORBIC ACID	Neuroblastoma	0	Never tested	0.00457232	D018798 ||| D000740 ||| D007676	Anemia, Iron-Deficiency ||| Anemia ||| Kidney Failure, Chronic
	CHEMBL196	D012559	ASCORBIC ACID	Schizophrenia	0	Phase unknown	0.0100341	D018798 ||| D000740 ||| D007676	Anemia, Iron-Deficiency ||| Anemia ||| Kidney Failure, Chronic
	CHEMBL196	D000690	ASCORBIC ACID	Amyotrophic Lateral Sclerosis	0	Never tested	0.00253502	D018798 ||| D000740 ||| D007676	Anemia, Iron-Deficiency ||| Anemia ||| Kidney Failure, Chronic
	CHEMBL196	D008180	ASCORBIC ACID	Lupus Erythematosus, Systemic	0	Never tested	0.00741984	D018798 ||| D000740 ||| D007676	Anemia, Iron-Deficiency ||| Anemia ||| Kidney Failure, Chronic
	CHEMBL196	D000437	ASCORBIC ACID	Alcoholism	0	Phase unknown	0.00386569	D018798 ||| D000740 ||| D007676	Anemia, Iron-Deficiency ||| Anemia ||| Kidney Failure, Chronic
	CHEMBL196	D000067877	ASCORBIC ACID	Autism Spectrum Disorder	0	Phase I	0.00180986	D018798 ||| D000740 ||| D007676	Anemia, Iron-Deficiency ||| Anemia ||| Kidney Failure, Chronic
	CHEMBL196	D001714	ASCORBIC ACID	Bipolar Disorder	0	Never tested	0.0123079	D018798 ||| D000740 ||| D007676	Anemia, Iron-Deficiency ||| Anemia ||| Kidney Failure, Chronic
	CHEMBL196	D009771	ASCORBIC ACID	Obsessive-Compulsive Disorder	0	Never tested	0.0169704	D018798 ||| D000740 ||| D007676	Anemia, Iron-Deficiency ||| Anemia ||| Kidney Failure, Chronic
	CHEMBL196	D003924	ASCORBIC ACID	Diabetes Mellitus, Type 2	0	Phase unknown	0.00795991	D018798 ||| D000740 ||| D007676	Anemia, Iron-Deficiency ||| Anemia ||| Kidney Failure, Chronic
	CHEMBL196	D000544	ASCORBIC ACID	Alzheimer Disease	0	Never tested	0.011199	D018798 ||| D000740 ||| D007676	Anemia, Iron-Deficiency ||| Anemia ||| Kidney Failure, Chronic
	CHEMBL196	D004827	ASCORBIC ACID	Epilepsy	0	Phase II	0.00513151	D018798 ||| D000740 ||| D007676	Anemia, Iron-Deficiency ||| Anemia ||| Kidney Failure, Chronic
	CHEMBL196	D005901	ASCORBIC ACID	Glaucoma	0	Phase unknown	0.00928285	D018798 ||| D000740 ||| D007676	Anemia, Iron-Deficiency ||| Anemia ||| Kidney Failure, Chronic
	CHEMBL196	D051436	ASCORBIC ACID	Renal Insufficiency, Chronic	0	Phase II	0.217874	D018798 ||| D000740 ||| D007676	Anemia, Iron-Deficiency ||| Anemia ||| Kidney Failure, Chronic
	CHEMBL196	D013167	ASCORBIC ACID	Spondylitis, Ankylosing	0	Never tested	0.00521717	D018798 ||| D000740 ||| D007676	Anemia, Iron-Deficiency ||| Anemia ||| Kidney Failure, Chronic
	CHEMBL196	D003863	ASCORBIC ACID	Depression	0	Phase II	0.00504464	D018798 ||| D000740 ||| D007676	Anemia, Iron-Deficiency ||| Anemia ||| Kidney Failure, Chronic
	CHEMBL196	D010003	ASCORBIC ACID	Osteoarthritis	0	Phase unknown	0.0236969	D018798 ||| D000740 ||| D007676	Anemia, Iron-Deficiency ||| Anemia ||| Kidney Failure, Chronic
	CHEMBL196	D000419	ASCORBIC ACID	Albuminuria	0	Phase II	0.0116487	D018798 ||| D000740 ||| D007676	Anemia, Iron-Deficiency ||| Anemia ||| Kidney Failure, Chronic
	CHEMBL196	D001281	ASCORBIC ACID	Atrial Fibrillation	0	Phase unknown	0.0170543	D018798 ||| D000740 ||| D007676	Anemia, Iron-Deficiency ||| Anemia ||| Kidney Failure, Chronic
	CHEMBL196	D006973	ASCORBIC ACID	Hypertension	0	Phase I	0.0633302	D018798 ||| D000740 ||| D007676	Anemia, Iron-Deficiency ||| Anemia ||| Kidney Failure, Chronic
	CHEMBL196	D006327	ASCORBIC ACID	Heart Block	0	Never tested	0.00544571	D018798 ||| D000740 ||| D007676	Anemia, Iron-Deficiency ||| Anemia ||| Kidney Failure, Chronic
	CHEMBL196	D055623	ASCORBIC ACID	Keratosis, Actinic	0	Never tested	0.012294	D018798 ||| D000740 ||| D007676	Anemia, Iron-Deficiency ||| Anemia ||| Kidney Failure, Chronic
	CHEMBL196	D001991	ASCORBIC ACID	Bronchitis	0	Never tested	0.0286995	D018798 ||| D000740 ||| D007676	Anemia, Iron-Deficiency ||| Anemia ||| Kidney Failure, Chronic
	CHEMBL196	D008175	ASCORBIC ACID	Lung Neoplasms	0	Phase II	0.000943655	D018798 ||| D000740 ||| D007676	Anemia, Iron-Deficiency ||| Anemia ||| Kidney Failure, Chronic
	CHEMBL196	D008545	ASCORBIC ACID	Melanoma	0	Never tested	0.0259673	D018798 ||| D000740 ||| D007676	Anemia, Iron-Deficiency ||| Anemia ||| Kidney Failure, Chronic
	CHEMBL196	D008228	ASCORBIC ACID	Lymphoma, Non-Hodgkin	0	Phase II	0.03543	D018798 ||| D000740 ||| D007676	Anemia, Iron-Deficiency ||| Anemia ||| Kidney Failure, Chronic
	CHEMBL196	D002294	ASCORBIC ACID	Carcinoma, Squamous Cell	0	Never tested	0.000546939	D018798 ||| D000740 ||| D007676	Anemia, Iron-Deficiency ||| Anemia ||| Kidney Failure, Chronic
	CHEMBL196	D002349	ASCORBIC ACID	Carpal Tunnel Syndrome	0	Never tested	0.0192592	D018798 ||| D000740 ||| D007676	Anemia, Iron-Deficiency ||| Anemia ||| Kidney Failure, Chronic
	CHEMBL196	D016883	ASCORBIC ACID	Diabetic Ketoacidosis	0	Never tested	0.0189149	D018798 ||| D000740 ||| D007676	Anemia, Iron-Deficiency ||| Anemia ||| Kidney Failure, Chronic
	CHEMBL196	D001749	ASCORBIC ACID	Urinary Bladder Neoplasms	0	Phase II	0.00603249	D018798 ||| D000740 ||| D007676	Anemia, Iron-Deficiency ||| Anemia ||| Kidney Failure, Chronic
	CHEMBL196	D007889	ASCORBIC ACID	Leiomyoma	0	Phase III	0.00206471	D018798 ||| D000740 ||| D007676	Anemia, Iron-Deficiency ||| Anemia ||| Kidney Failure, Chronic
	CHEMBL196	D018798	ASCORBIC ACID	Anemia, Iron-Deficiency	1	Approved	0.069291	D000740 ||| D007676	Anemia ||| Kidney Failure, Chronic
	CHEMBL196	D000380	ASCORBIC ACID	Agranulocytosis	0	Never tested	0.00901793	D018798 ||| D000740 ||| D007676	Anemia, Iron-Deficiency ||| Anemia ||| Kidney Failure, Chronic
	CHEMBL196	D012893	ASCORBIC ACID	Sleep Wake Disorders	0	Never tested	0.0301383	D018798 ||| D000740 ||| D007676	Anemia, Iron-Deficiency ||| Anemia ||| Kidney Failure, Chronic
	CHEMBL196	D006429	ASCORBIC ACID	Hemiplegia	0	Never tested	0.00733487	D018798 ||| D000740 ||| D007676	Anemia, Iron-Deficiency ||| Anemia ||| Kidney Failure, Chronic
	CHEMBL196	D011655	ASCORBIC ACID	Pulmonary Embolism	0	Never tested	0.00272301	D018798 ||| D000740 ||| D007676	Anemia, Iron-Deficiency ||| Anemia ||| Kidney Failure, Chronic
	CHEMBL196	D009202	ASCORBIC ACID	Cardiomyopathies	0	Never tested	0.00370738	D018798 ||| D000740 ||| D007676	Anemia, Iron-Deficiency ||| Anemia ||| Kidney Failure, Chronic
	CHEMBL196	D013345	ASCORBIC ACID	Subarachnoid Hemorrhage	0	Never tested	0.0152895	D018798 ||| D000740 ||| D007676	Anemia, Iron-Deficiency ||| Anemia ||| Kidney Failure, Chronic
	CHEMBL196	D002543	ASCORBIC ACID	Cerebral Hemorrhage	0	Never tested	0.00978165	D018798 ||| D000740 ||| D007676	Anemia, Iron-Deficiency ||| Anemia ||| Kidney Failure, Chronic
	CHEMBL196	D002544	ASCORBIC ACID	Cerebral Infarction	0	Never tested	0.0034568	D018798 ||| D000740 ||| D007676	Anemia, Iron-Deficiency ||| Anemia ||| Kidney Failure, Chronic
	CHEMBL196	D050197	ASCORBIC ACID	Arteriosclerosis	0	Never tested	0.0166588	D018798 ||| D000740 ||| D007676	Anemia, Iron-Deficiency ||| Anemia ||| Kidney Failure, Chronic
	CHEMBL196	D010689	ASCORBIC ACID	Phlebitis	0	Never tested	0.0342202	D018798 ||| D000740 ||| D007676	Anemia, Iron-Deficiency ||| Anemia ||| Kidney Failure, Chronic
	CHEMBL196	D006484	ASCORBIC ACID	Hemorrhoids	0	Never tested	0.0074152	D018798 ||| D000740 ||| D007676	Anemia, Iron-Deficiency ||| Anemia ||| Kidney Failure, Chronic
	CHEMBL196	D007022	ASCORBIC ACID	Hypotension	0	Phase II	0.0232519	D018798 ||| D000740 ||| D007676	Anemia, Iron-Deficiency ||| Anemia ||| Kidney Failure, Chronic
	CHEMBL196	D012852	ASCORBIC ACID	Sinusitis	0	Never tested	0.0212294	D018798 ||| D000740 ||| D007676	Anemia, Iron-Deficiency ||| Anemia ||| Kidney Failure, Chronic
	CHEMBL196	D010996	ASCORBIC ACID	Pleural Effusion	0	Never tested	0.00905211	D018798 ||| D000740 ||| D007676	Anemia, Iron-Deficiency ||| Anemia ||| Kidney Failure, Chronic
	CHEMBL196	D011030	ASCORBIC ACID	Pneumothorax	0	Never tested	0.00176557	D018798 ||| D000740 ||| D007676	Anemia, Iron-Deficiency ||| Anemia ||| Kidney Failure, Chronic
	CHEMBL196	D014060	ASCORBIC ACID	Tongue Diseases	0	Status unknown	0.0193232	D018798 ||| D000740 ||| D007676	Anemia, Iron-Deficiency ||| Anemia ||| Kidney Failure, Chronic
	CHEMBL196	D004941	ASCORBIC ACID	Esophagitis	0	Never tested	0.0174544	D018798 ||| D000740 ||| D007676	Anemia, Iron-Deficiency ||| Anemia ||| Kidney Failure, Chronic
	CHEMBL196	D013276	ASCORBIC ACID	Stomach Ulcer	0	Never tested	0.00755019	D018798 ||| D000740 ||| D007676	Anemia, Iron-Deficiency ||| Anemia ||| Kidney Failure, Chronic
	CHEMBL196	D004415	ASCORBIC ACID	Dyspepsia	0	Never tested	0.0285567	D018798 ||| D000740 ||| D007676	Anemia, Iron-Deficiency ||| Anemia ||| Kidney Failure, Chronic
	CHEMBL196	D002769	ASCORBIC ACID	Cholelithiasis	0	Phase unknown	0.00726325	D018798 ||| D000740 ||| D007676	Anemia, Iron-Deficiency ||| Anemia ||| Kidney Failure, Chronic
	CHEMBL196	D002764	ASCORBIC ACID	Cholecystitis	0	Phase unknown	0.00829137	D018798 ||| D000740 ||| D007676	Anemia, Iron-Deficiency ||| Anemia ||| Kidney Failure, Chronic
	CHEMBL196	D010195	ASCORBIC ACID	Pancreatitis	0	Never tested	0.00622131	D018798 ||| D000740 ||| D007676	Anemia, Iron-Deficiency ||| Anemia ||| Kidney Failure, Chronic
	CHEMBL196	D008286	ASCORBIC ACID	Malabsorption Syndromes	0	Never tested	0.0122989	D018798 ||| D000740 ||| D007676	Anemia, Iron-Deficiency ||| Anemia ||| Kidney Failure, Chronic
	CHEMBL196	D002481	ASCORBIC ACID	Cellulitis	0	Never tested	0.0128405	D018798 ||| D000740 ||| D007676	Anemia, Iron-Deficiency ||| Anemia ||| Kidney Failure, Chronic
	CHEMBL196	D011537	ASCORBIC ACID	Pruritus	0	Never tested	0.0233037	D018798 ||| D000740 ||| D007676	Anemia, Iron-Deficiency ||| Anemia ||| Kidney Failure, Chronic
	CHEMBL196	D008010	ASCORBIC ACID	Lichen Planus	0	Never tested	0.020059	D018798 ||| D000740 ||| D007676	Anemia, Iron-Deficiency ||| Anemia ||| Kidney Failure, Chronic
	CHEMBL196	D017492	ASCORBIC ACID	Keratosis, Seborrheic	0	Never tested	0.00837508	D018798 ||| D000740 ||| D007676	Anemia, Iron-Deficiency ||| Anemia ||| Kidney Failure, Chronic
	CHEMBL196	D011704	ASCORBIC ACID	Pyelonephritis	0	Never tested	0.021908	D018798 ||| D000740 ||| D007676	Anemia, Iron-Deficiency ||| Anemia ||| Kidney Failure, Chronic
	CHEMBL196	D058186	ASCORBIC ACID	Acute Kidney Injury	0	Never tested	0.258918	D018798 ||| D000740 ||| D007676	Anemia, Iron-Deficiency ||| Anemia ||| Kidney Failure, Chronic
	CHEMBL196	D007676	ASCORBIC ACID	Kidney Failure, Chronic	1	Approved	0.0161789	D018798 ||| D000740	Anemia, Iron-Deficiency ||| Anemia
	CHEMBL196	D003556	ASCORBIC ACID	Cystitis	0	Never tested	0.00490589	D018798 ||| D000740 ||| D007676	Anemia, Iron-Deficiency ||| Anemia ||| Kidney Failure, Chronic
	CHEMBL196	D011470	ASCORBIC ACID	Prostatic Hyperplasia	0	Phase II	0.011373	D018798 ||| D000740 ||| D007676	Anemia, Iron-Deficiency ||| Anemia ||| Kidney Failure, Chronic
	CHEMBL196	D011472	ASCORBIC ACID	Prostatitis	0	Never tested	0.0140708	D018798 ||| D000740 ||| D007676	Anemia, Iron-Deficiency ||| Anemia ||| Kidney Failure, Chronic
	CHEMBL196	D005348	ASCORBIC ACID	Fibrocystic Breast Disease	0	Never tested	0.0328838	D018798 ||| D000740 ||| D007676	Anemia, Iron-Deficiency ||| Anemia ||| Kidney Failure, Chronic
	CHEMBL196	D006177	ASCORBIC ACID	Gynecomastia	0	Never tested	0.00128445	D018798 ||| D000740 ||| D007676	Anemia, Iron-Deficiency ||| Anemia ||| Kidney Failure, Chronic
	CHEMBL196	D004715	ASCORBIC ACID	Endometriosis	0	Never tested	0.0119796	D018798 ||| D000740 ||| D007676	Anemia, Iron-Deficiency ||| Anemia ||| Kidney Failure, Chronic
	CHEMBL196	D003680	ASCORBIC ACID	Deglutition Disorders	0	Never tested	0.026322	D018798 ||| D000740 ||| D007676	Anemia, Iron-Deficiency ||| Anemia ||| Kidney Failure, Chronic
	CHEMBL196	D001201	ASCORBIC ACID	Ascites	0	Never tested	0.0112216	D018798 ||| D000740 ||| D007676	Anemia, Iron-Deficiency ||| Anemia ||| Kidney Failure, Chronic
	CHEMBL196	D005076	ASCORBIC ACID	Exanthema	0	Never tested	0.00941127	D018798 ||| D000740 ||| D007676	Anemia, Iron-Deficiency ||| Anemia ||| Kidney Failure, Chronic
	CHEMBL196	D014717	ASCORBIC ACID	Vertigo	0	Never tested	0.00525056	D018798 ||| D000740 ||| D007676	Anemia, Iron-Deficiency ||| Anemia ||| Kidney Failure, Chronic
	CHEMBL196	D013575	ASCORBIC ACID	Syncope	0	Never tested	0.00775324	D018798 ||| D000740 ||| D007676	Anemia, Iron-Deficiency ||| Anemia ||| Kidney Failure, Chronic
	CHEMBL196	D007766	ASCORBIC ACID	Lacrimal Apparatus Diseases	0	Never tested	0.0156639	D018798 ||| D000740 ||| D007676	Anemia, Iron-Deficiency ||| Anemia ||| Kidney Failure, Chronic
	CHEMBL196	D006471	ASCORBIC ACID	Gastrointestinal Hemorrhage	0	Never tested	0.00844904	D018798 ||| D000740 ||| D007676	Anemia, Iron-Deficiency ||| Anemia ||| Kidney Failure, Chronic
	CHEMBL196	D010437	ASCORBIC ACID	Peptic Ulcer	0	Never tested	0.00599942	D018798 ||| D000740 ||| D007676	Anemia, Iron-Deficiency ||| Anemia ||| Kidney Failure, Chronic
	CHEMBL196	D005921	ASCORBIC ACID	Glomerulonephritis	0	Never tested	0.579746	D018798 ||| D000740 ||| D007676	Anemia, Iron-Deficiency ||| Anemia ||| Kidney Failure, Chronic
	CHEMBL196	D006333	ASCORBIC ACID	Heart Failure	0	Phase unknown	0.000728829	D018798 ||| D000740 ||| D007676	Anemia, Iron-Deficiency ||| Anemia ||| Kidney Failure, Chronic
	CHEMBL196	D006547	ASCORBIC ACID	Hernia	0	Never tested	0.0111375	D018798 ||| D000740 ||| D007676	Anemia, Iron-Deficiency ||| Anemia ||| Kidney Failure, Chronic
	CHEMBL196	D006689	ASCORBIC ACID	Hodgkin Disease	0	Phase II	0.037426	D018798 ||| D000740 ||| D007676	Anemia, Iron-Deficiency ||| Anemia ||| Kidney Failure, Chronic
	CHEMBL196	D008113	ASCORBIC ACID	Liver Neoplasms	0	Phase II	0.0156635	D018798 ||| D000740 ||| D007676	Anemia, Iron-Deficiency ||| Anemia ||| Kidney Failure, Chronic
	CHEMBL196	D010051	ASCORBIC ACID	Ovarian Neoplasms	0	Phase II	0.0285884	D018798 ||| D000740 ||| D007676	Anemia, Iron-Deficiency ||| Anemia ||| Kidney Failure, Chronic
	CHEMBL196	D011471	ASCORBIC ACID	Prostatic Neoplasms	0	Phase unknown	0.0156004	D018798 ||| D000740 ||| D007676	Anemia, Iron-Deficiency ||| Anemia ||| Kidney Failure, Chronic
	CHEMBL196	D000647	ASCORBIC ACID	Amnesia	0	Never tested	0.0157788	D018798 ||| D000740 ||| D007676	Anemia, Iron-Deficiency ||| Anemia ||| Kidney Failure, Chronic
	CHEMBL196	D007951	ASCORBIC ACID	Leukemia, Myeloid	0	Phase II	0.015883	D018798 ||| D000740 ||| D007676	Anemia, Iron-Deficiency ||| Anemia ||| Kidney Failure, Chronic
	CHEMBL196	D000152	ASCORBIC ACID	Acne Vulgaris	0	Phase II	0.0269105	D018798 ||| D000740 ||| D007676	Anemia, Iron-Deficiency ||| Anemia ||| Kidney Failure, Chronic
	CHEMBL196	D000740	ASCORBIC ACID	Anemia	1	Approved	0.00953732	D018798 ||| D007676	Anemia, Iron-Deficiency ||| Kidney Failure, Chronic
	CHEMBL196	D001064	ASCORBIC ACID	Appendicitis	0	Never tested	0.00305453	D018798 ||| D000740 ||| D007676	Anemia, Iron-Deficiency ||| Anemia ||| Kidney Failure, Chronic
	CHEMBL196	D003248	ASCORBIC ACID	Constipation	0	Never tested	0.00696706	D018798 ||| D000740 ||| D007676	Anemia, Iron-Deficiency ||| Anemia ||| Kidney Failure, Chronic
	CHEMBL196	D015352	ASCORBIC ACID	Dry Eye Syndromes	0	Never tested	0.00350714	D018798 ||| D000740 ||| D007676	Anemia, Iron-Deficiency ||| Anemia ||| Kidney Failure, Chronic
	CHEMBL196	D004381	ASCORBIC ACID	Duodenal Ulcer	0	Never tested	0.0272863	D018798 ||| D000740 ||| D007676	Anemia, Iron-Deficiency ||| Anemia ||| Kidney Failure, Chronic
	CHEMBL196	D015837	ASCORBIC ACID	Vestibular Diseases	0	Never tested	0.0159276	D018798 ||| D000740 ||| D007676	Anemia, Iron-Deficiency ||| Anemia ||| Kidney Failure, Chronic
	CHEMBL196	D005705	ASCORBIC ACID	Gallbladder Diseases	0	Never tested	0.0260625	D018798 ||| D000740 ||| D007676	Anemia, Iron-Deficiency ||| Anemia ||| Kidney Failure, Chronic
	CHEMBL196	D006073	ASCORBIC ACID	Gout	0	Phase unknown	0.00888706	D018798 ||| D000740 ||| D007676	Anemia, Iron-Deficiency ||| Anemia ||| Kidney Failure, Chronic
	CHEMBL196	D001145	ASCORBIC ACID	Arrhythmias, Cardiac	0	Never tested	0.0183516	D018798 ||| D000740 ||| D007676	Anemia, Iron-Deficiency ||| Anemia ||| Kidney Failure, Chronic
	CHEMBL196	D043183	ASCORBIC ACID	Irritable Bowel Syndrome	0	Never tested	0.00912989	D018798 ||| D000740 ||| D007676	Anemia, Iron-Deficiency ||| Anemia ||| Kidney Failure, Chronic
	CHEMBL196	D001851	ASCORBIC ACID	Bone Diseases, Metabolic	0	Never tested	0.00610139	D018798 ||| D000740 ||| D007676	Anemia, Iron-Deficiency ||| Anemia ||| Kidney Failure, Chronic
	CHEMBL196	D010024	ASCORBIC ACID	Osteoporosis	0	Never tested	0.00326961	D018798 ||| D000740 ||| D007676	Anemia, Iron-Deficiency ||| Anemia ||| Kidney Failure, Chronic
	CHEMBL196	D009443	ASCORBIC ACID	Neuritis	0	Never tested	0.0423201	D018798 ||| D000740 ||| D007676	Anemia, Iron-Deficiency ||| Anemia ||| Kidney Failure, Chronic
	CHEMBL196	D010538	ASCORBIC ACID	Peritonitis	0	Never tested	0.0106078	D018798 ||| D000740 ||| D007676	Anemia, Iron-Deficiency ||| Anemia ||| Kidney Failure, Chronic
	CHEMBL196	D010998	ASCORBIC ACID	Pleurisy	0	Never tested	0.0186064	D018798 ||| D000740 ||| D007676	Anemia, Iron-Deficiency ||| Anemia ||| Kidney Failure, Chronic
	CHEMBL196	D011565	ASCORBIC ACID	Psoriasis	0	Never tested	0.00039527	D018798 ||| D000740 ||| D007676	Anemia, Iron-Deficiency ||| Anemia ||| Kidney Failure, Chronic
	CHEMBL196	D012163	ASCORBIC ACID	Retinal Detachment	0	Never tested	0.00680534	D018798 ||| D000740 ||| D007676	Anemia, Iron-Deficiency ||| Anemia ||| Kidney Failure, Chronic
	CHEMBL196	D012393	ASCORBIC ACID	Rosacea	0	Never tested	0.00629307	D018798 ||| D000740 ||| D007676	Anemia, Iron-Deficiency ||| Anemia ||| Kidney Failure, Chronic
	CHEMBL196	D006042	ASCORBIC ACID	Goiter	0	Never tested	0.00588863	D018798 ||| D000740 ||| D007676	Anemia, Iron-Deficiency ||| Anemia ||| Kidney Failure, Chronic
	CHEMBL196	D002546	ASCORBIC ACID	Ischemic Attack, Transient	0	Never tested	0.017356	D018798 ||| D000740 ||| D007676	Anemia, Iron-Deficiency ||| Anemia ||| Kidney Failure, Chronic
	CHEMBL196	D000083242	ASCORBIC ACID	Ischemic Stroke	0	Never tested	0.0265305	D018798 ||| D000740 ||| D007676	Anemia, Iron-Deficiency ||| Anemia ||| Kidney Failure, Chronic
	CHEMBL196	D012891	ASCORBIC ACID	Sleep Apnea Syndromes	0	Never tested	0.00621765	D018798 ||| D000740 ||| D007676	Anemia, Iron-Deficiency ||| Anemia ||| Kidney Failure, Chronic
	CHEMBL196	D013921	ASCORBIC ACID	Thrombocytopenia	0	Never tested	0.00689202	D018798 ||| D000740 ||| D007676	Anemia, Iron-Deficiency ||| Anemia ||| Kidney Failure, Chronic
	CHEMBL196	D015179	ASCORBIC ACID	Colorectal Neoplasms	0	Phase unknown	0.0130055	D018798 ||| D000740 ||| D007676	Anemia, Iron-Deficiency ||| Anemia ||| Kidney Failure, Chronic
	CHEMBL196	D006627	ASCORBIC ACID	Hirschsprung Disease	0	Never tested	0.0040552	D018798 ||| D000740 ||| D007676	Anemia, Iron-Deficiency ||| Anemia ||| Kidney Failure, Chronic
	CHEMBL196	D013964	ASCORBIC ACID	Thyroid Neoplasms	0	Never tested	0.0122444	D018798 ||| D000740 ||| D007676	Anemia, Iron-Deficiency ||| Anemia ||| Kidney Failure, Chronic
	CHEMBL196	D010001	ASCORBIC ACID	Osteitis Deformans	0	Never tested	0.0119593	D018798 ||| D000740 ||| D007676	Anemia, Iron-Deficiency ||| Anemia ||| Kidney Failure, Chronic
	CHEMBL196	D007018	ASCORBIC ACID	Hypopituitarism	0	Never tested	0.00112943	D018798 ||| D000740 ||| D007676	Anemia, Iron-Deficiency ||| Anemia ||| Kidney Failure, Chronic
	CHEMBL196	D020246	ASCORBIC ACID	Venous Thrombosis	0	Never tested	0.00183835	D018798 ||| D000740 ||| D007676	Anemia, Iron-Deficiency ||| Anemia ||| Kidney Failure, Chronic
	CHEMBL196	D000075224	ASCORBIC ACID	Cardiac Conduction System Disease	0	Never tested	0.00925182	D018798 ||| D000740 ||| D007676	Anemia, Iron-Deficiency ||| Anemia ||| Kidney Failure, Chronic
	CHEMBL196	D003731	ASCORBIC ACID	Dental Caries	0	Never tested	0.010656	D018798 ||| D000740 ||| D007676	Anemia, Iron-Deficiency ||| Anemia ||| Kidney Failure, Chronic
	CHEMBL196	D005242	ASCORBIC ACID	Fecal Incontinence	0	Never tested	0.00479167	D018798 ||| D000740 ||| D007676	Anemia, Iron-Deficiency ||| Anemia ||| Kidney Failure, Chronic
	CHEMBL196	D016055	ASCORBIC ACID	Urinary Retention	0	Never tested	0.0226589	D018798 ||| D000740 ||| D007676	Anemia, Iron-Deficiency ||| Anemia ||| Kidney Failure, Chronic
	CHEMBL196	D011141	ASCORBIC ACID	Polyuria	0	Never tested	0.00286289	D018798 ||| D000740 ||| D007676	Anemia, Iron-Deficiency ||| Anemia ||| Kidney Failure, Chronic
	CHEMBL196	D007762	ASCORBIC ACID	Labyrinthitis	0	Never tested	0.0195979	D018798 ||| D000740 ||| D007676	Anemia, Iron-Deficiency ||| Anemia ||| Kidney Failure, Chronic
	CHEMBL196	D012878	ASCORBIC ACID	Skin Neoplasms	0	Phase unknown	0.00666655	D018798 ||| D000740 ||| D007676	Anemia, Iron-Deficiency ||| Anemia ||| Kidney Failure, Chronic
	CHEMBL196	D009260	ASCORBIC ACID	Nail Diseases	0	Never tested	0.0169559	D018798 ||| D000740 ||| D007676	Anemia, Iron-Deficiency ||| Anemia ||| Kidney Failure, Chronic
	CHEMBL196	D016491	ASCORBIC ACID	Peripheral Vascular Diseases	0	Phase I	0.00768993	D018798 ||| D000740 ||| D007676	Anemia, Iron-Deficiency ||| Anemia ||| Kidney Failure, Chronic
	CHEMBL196	D011111	ASCORBIC ACID	Polymyalgia Rheumatica	0	Never tested	0.0863225	D018798 ||| D000740 ||| D007676	Anemia, Iron-Deficiency ||| Anemia ||| Kidney Failure, Chronic
	CHEMBL196	D013118	ASCORBIC ACID	Spinal Cord Diseases	0	Never tested	0.0135495	D018798 ||| D000740 ||| D007676	Anemia, Iron-Deficiency ||| Anemia ||| Kidney Failure, Chronic
	CHEMBL196	D014581	ASCORBIC ACID	Urticaria	0	Never tested	0.0212539	D018798 ||| D000740 ||| D007676	Anemia, Iron-Deficiency ||| Anemia ||| Kidney Failure, Chronic
	CHEMBL196	D014648	ASCORBIC ACID	Varicose Veins	0	Never tested	0.00465751	D018798 ||| D000740 ||| D007676	Anemia, Iron-Deficiency ||| Anemia ||| Kidney Failure, Chronic
	CHEMBL196	D010031	ASCORBIC ACID	Otitis	0	Never tested	0.0174152	D018798 ||| D000740 ||| D007676	Anemia, Iron-Deficiency ||| Anemia ||| Kidney Failure, Chronic
	CHEMBL196	D019966	ASCORBIC ACID	Substance-Related Disorders	0	Never tested	0.0262851	D018798 ||| D000740 ||| D007676	Anemia, Iron-Deficiency ||| Anemia ||| Kidney Failure, Chronic
	CHEMBL196	D015155	ASCORBIC ACID	Esophageal Spasm, Diffuse	0	Never tested	0.014619	D018798 ||| D000740 ||| D007676	Anemia, Iron-Deficiency ||| Anemia ||| Kidney Failure, Chronic
	CHEMBL1963683	D001289	TAFLUPROST	Attention Deficit Disorder with Hyperactivity	0	Never tested	0.00324053	D005901 ||| D009798	Glaucoma ||| Ocular Hypertension
	CHEMBL1963683	D001008	TAFLUPROST	Anxiety Disorders	0	Never tested	0.00376227	D005901 ||| D009798	Glaucoma ||| Ocular Hypertension
	CHEMBL1963683	D013313	TAFLUPROST	Stress Disorders, Post-Traumatic	0	Never tested	0.000291013	D005901 ||| D009798	Glaucoma ||| Ocular Hypertension
	CHEMBL1963683	D000856	TAFLUPROST	Anorexia Nervosa	0	Never tested	0.00371019	D005901 ||| D009798	Glaucoma ||| Ocular Hypertension
	CHEMBL1963683	D015228	TAFLUPROST	Hypertriglyceridemia	0	Never tested	0.00502404	D005901 ||| D009798	Glaucoma ||| Ocular Hypertension
	CHEMBL1963683	D003324	TAFLUPROST	Coronary Artery Disease	0	Never tested	0.00984546	D005901 ||| D009798	Glaucoma ||| Ocular Hypertension
	CHEMBL1963683	D009765	TAFLUPROST	Obesity	0	Never tested	0.0179354	D005901 ||| D009798	Glaucoma ||| Ocular Hypertension
	CHEMBL1963683	D020177	TAFLUPROST	Idiopathic Hypersomnia	0	Never tested	0.0157387	D005901 ||| D009798	Glaucoma ||| Ocular Hypertension
	CHEMBL1963683	D010300	TAFLUPROST	Parkinson Disease	0	Never tested	0.00692073	D005901 ||| D009798	Glaucoma ||| Ocular Hypertension
	CHEMBL1963683	D013771	TAFLUPROST	Tetralogy of Fallot	0	Never tested	0.0331177	D005901 ||| D009798	Glaucoma ||| Ocular Hypertension
	CHEMBL1963683	D001172	TAFLUPROST	Arthritis, Rheumatoid	0	Never tested	0.0096043	D005901 ||| D009798	Glaucoma ||| Ocular Hypertension
	CHEMBL1963683	D003424	TAFLUPROST	Crohn Disease	0	Never tested	0.00906376	D005901 ||| D009798	Glaucoma ||| Ocular Hypertension
	CHEMBL1963683	D003093	TAFLUPROST	Colitis, Ulcerative	0	Never tested	0.00214383	D005901 ||| D009798	Glaucoma ||| Ocular Hypertension
	CHEMBL1963683	D015212	TAFLUPROST	Inflammatory Bowel Diseases	0	Never tested	0.0117427	D005901 ||| D009798	Glaucoma ||| Ocular Hypertension
	CHEMBL1963683	D002761	TAFLUPROST	Cholangitis	0	Never tested	0.0221185	D005901 ||| D009798	Glaucoma ||| Ocular Hypertension
	CHEMBL1963683	D017098	TAFLUPROST	IgA Deficiency	0	Status unknown	0.00911908	D005901 ||| D009798	Glaucoma ||| Ocular Hypertension
	CHEMBL1963683	D008268	TAFLUPROST	Macular Degeneration	0	Never tested	0.00501034	D005901 ||| D009798	Glaucoma ||| Ocular Hypertension
	CHEMBL1963683	D034381	TAFLUPROST	Hearing Loss	0	Never tested	0.00413755	D005901 ||| D009798	Glaucoma ||| Ocular Hypertension
	CHEMBL1963683	D014012	TAFLUPROST	Tinnitus	0	Never tested	0.0315115	D005901 ||| D009798	Glaucoma ||| Ocular Hypertension
	CHEMBL1963683	D000505	TAFLUPROST	Alopecia	0	Never tested	0.00664432	D005901 ||| D009798	Glaucoma ||| Ocular Hypertension
	CHEMBL1963683	D019226	TAFLUPROST	Oral Ulcer	0	Never tested	0.00708397	D005901 ||| D009798	Glaucoma ||| Ocular Hypertension
	CHEMBL1963683	D000787	TAFLUPROST	Angina Pectoris	0	Never tested	0.0318108	D005901 ||| D009798	Glaucoma ||| Ocular Hypertension
	CHEMBL1963683	D065631	TAFLUPROST	Rhinitis, Allergic	0	Never tested	0.015856	D005901 ||| D009798	Glaucoma ||| Ocular Hypertension
	CHEMBL1963683	D001249	TAFLUPROST	Asthma	0	Never tested	0.0177662	D005901 ||| D009798	Glaucoma ||| Ocular Hypertension
	CHEMBL1963683	D005764	TAFLUPROST	Gastroesophageal Reflux	0	Never tested	0.0285771	D005901 ||| D009798	Glaucoma ||| Ocular Hypertension
	CHEMBL1963683	D007037	TAFLUPROST	Hypothyroidism	0	Never tested	0.00630582	D005901 ||| D009798	Glaucoma ||| Ocular Hypertension
	CHEMBL1963683	D008881	TAFLUPROST	Migraine Disorders	0	Never tested	0.0126633	D005901 ||| D009798	Glaucoma ||| Ocular Hypertension
	CHEMBL1963683	D004485	TAFLUPROST	Eczema	0	Never tested	0.0323815	D005901 ||| D009798	Glaucoma ||| Ocular Hypertension
	CHEMBL1963683	D006937	TAFLUPROST	Hypercholesterolemia	0	Never tested	0.00395637	D005901 ||| D009798	Glaucoma ||| Ocular Hypertension
	CHEMBL1963683	D012626	TAFLUPROST	Sebaceous Gland Neoplasms	0	Status unknown	0.0220945	D005901 ||| D009798	Glaucoma ||| Ocular Hypertension
	CHEMBL1963683	D001943	TAFLUPROST	Breast Neoplasms	0	Never tested	0.00453265	D005901 ||| D009798	Glaucoma ||| Ocular Hypertension
	CHEMBL1963683	D002280	TAFLUPROST	Carcinoma, Basal Cell	0	Never tested	0.0119762	D005901 ||| D009798	Glaucoma ||| Ocular Hypertension
	CHEMBL1963683	D000230	TAFLUPROST	Adenocarcinoma	0	Never tested	0.0116683	D005901 ||| D009798	Glaucoma ||| Ocular Hypertension
	CHEMBL1963683	D002386	TAFLUPROST	Cataract	0	Never tested	0.06729	D005901 ||| D009798	Glaucoma ||| Ocular Hypertension
	CHEMBL1963683	D006552	TAFLUPROST	Hernia, Inguinal	0	Never tested	0.0106658	D005901 ||| D009798	Glaucoma ||| Ocular Hypertension
	CHEMBL1963683	D012005	TAFLUPROST	Rectal Prolapse	0	Status unknown	0.00588353	D005901 ||| D009798	Glaucoma ||| Ocular Hypertension
	CHEMBL1963683	D014029	TAFLUPROST	Tobacco Use Disorder	0	Never tested	0.00545151	D005901 ||| D009798	Glaucoma ||| Ocular Hypertension
	CHEMBL1963683	D009203	TAFLUPROST	Myocardial Infarction	0	Never tested	0.000258215	D005901 ||| D009798	Glaucoma ||| Ocular Hypertension
	CHEMBL1963683	D005756	TAFLUPROST	Gastritis	0	Never tested	0.00798198	D005901 ||| D009798	Glaucoma ||| Ocular Hypertension
	CHEMBL1963683	D006548	TAFLUPROST	Hernia, Diaphragmatic	0	Never tested	0.00438242	D005901 ||| D009798	Glaucoma ||| Ocular Hypertension
	CHEMBL1963683	D000076385	TAFLUPROST	Diverticular Diseases	0	Never tested	0.0121707	D005901 ||| D009798	Glaucoma ||| Ocular Hypertension
	CHEMBL1963683	D007319	TAFLUPROST	Sleep Initiation and Maintenance Disorders	0	Never tested	0.00105646	D005901 ||| D009798	Glaucoma ||| Ocular Hypertension
	CHEMBL1963683	D009290	TAFLUPROST	Narcolepsy	0	Never tested	0.00965063	D005901 ||| D009798	Glaucoma ||| Ocular Hypertension
	CHEMBL1963683	D003922	TAFLUPROST	Diabetes Mellitus, Type 1	0	Never tested	0.00940713	D005901 ||| D009798	Glaucoma ||| Ocular Hypertension
	CHEMBL1963683	D002446	TAFLUPROST	Celiac Disease	0	Never tested	0.00827408	D005901 ||| D009798	Glaucoma ||| Ocular Hypertension
	CHEMBL1963683	D008105	TAFLUPROST	Liver Cirrhosis, Biliary	0	Never tested	0.0177981	D005901 ||| D009798	Glaucoma ||| Ocular Hypertension
	CHEMBL1963683	D014820	TAFLUPROST	Vitiligo	0	Never tested	0.0153599	D005901 ||| D009798	Glaucoma ||| Ocular Hypertension
	CHEMBL1963683	D009798	TAFLUPROST	Ocular Hypertension	1	Approved	0.256331	D005901	Glaucoma
	CHEMBL1963683	D009447	TAFLUPROST	Neuroblastoma	0	Never tested	0.00835196	D005901 ||| D009798	Glaucoma ||| Ocular Hypertension
	CHEMBL1963683	D012559	TAFLUPROST	Schizophrenia	0	Never tested	0.0174831	D005901 ||| D009798	Glaucoma ||| Ocular Hypertension
	CHEMBL1963683	D000690	TAFLUPROST	Amyotrophic Lateral Sclerosis	0	Never tested	0.00201516	D005901 ||| D009798	Glaucoma ||| Ocular Hypertension
	CHEMBL1963683	D008180	TAFLUPROST	Lupus Erythematosus, Systemic	0	Never tested	0.00402804	D005901 ||| D009798	Glaucoma ||| Ocular Hypertension
	CHEMBL1963683	D000437	TAFLUPROST	Alcoholism	0	Never tested	0.000753077	D005901 ||| D009798	Glaucoma ||| Ocular Hypertension
	CHEMBL1963683	D000067877	TAFLUPROST	Autism Spectrum Disorder	0	Never tested	0.0172543	D005901 ||| D009798	Glaucoma ||| Ocular Hypertension
	CHEMBL1963683	D001714	TAFLUPROST	Bipolar Disorder	0	Never tested	0.00530535	D005901 ||| D009798	Glaucoma ||| Ocular Hypertension
	CHEMBL1963683	D009771	TAFLUPROST	Obsessive-Compulsive Disorder	0	Never tested	0.00595279	D005901 ||| D009798	Glaucoma ||| Ocular Hypertension
	CHEMBL1963683	D003924	TAFLUPROST	Diabetes Mellitus, Type 2	0	Never tested	0.0226186	D005901 ||| D009798	Glaucoma ||| Ocular Hypertension
	CHEMBL1963683	D000544	TAFLUPROST	Alzheimer Disease	0	Never tested	0.00640511	D005901 ||| D009798	Glaucoma ||| Ocular Hypertension
	CHEMBL1963683	D004827	TAFLUPROST	Epilepsy	0	Never tested	0.00672543	D005901 ||| D009798	Glaucoma ||| Ocular Hypertension
	CHEMBL1963683	D005901	TAFLUPROST	Glaucoma	1	Approved	0.315908	D009798	Ocular Hypertension
	CHEMBL1963683	D051436	TAFLUPROST	Renal Insufficiency, Chronic	0	Never tested	0.0409289	D005901 ||| D009798	Glaucoma ||| Ocular Hypertension
	CHEMBL1963683	D013167	TAFLUPROST	Spondylitis, Ankylosing	0	Never tested	0.00108269	D005901 ||| D009798	Glaucoma ||| Ocular Hypertension
	CHEMBL1963683	D003863	TAFLUPROST	Depression	0	Never tested	0.0140276	D005901 ||| D009798	Glaucoma ||| Ocular Hypertension
	CHEMBL1963683	D010003	TAFLUPROST	Osteoarthritis	0	Never tested	0.0186297	D005901 ||| D009798	Glaucoma ||| Ocular Hypertension
	CHEMBL1963683	D000419	TAFLUPROST	Albuminuria	0	Never tested	0.0164745	D005901 ||| D009798	Glaucoma ||| Ocular Hypertension
	CHEMBL1963683	D001281	TAFLUPROST	Atrial Fibrillation	0	Never tested	0.00745793	D005901 ||| D009798	Glaucoma ||| Ocular Hypertension
	CHEMBL1963683	D006973	TAFLUPROST	Hypertension	0	Never tested	0.0186261	D005901 ||| D009798	Glaucoma ||| Ocular Hypertension
	CHEMBL1963683	D006327	TAFLUPROST	Heart Block	0	Never tested	0.00855913	D005901 ||| D009798	Glaucoma ||| Ocular Hypertension
	CHEMBL1963683	D055623	TAFLUPROST	Keratosis, Actinic	0	Never tested	0.0120538	D005901 ||| D009798	Glaucoma ||| Ocular Hypertension
	CHEMBL1963683	D001991	TAFLUPROST	Bronchitis	0	Never tested	0.0126788	D005901 ||| D009798	Glaucoma ||| Ocular Hypertension
	CHEMBL1963683	D008175	TAFLUPROST	Lung Neoplasms	0	Never tested	0.00274398	D005901 ||| D009798	Glaucoma ||| Ocular Hypertension
	CHEMBL1963683	D008545	TAFLUPROST	Melanoma	0	Never tested	0.00665952	D005901 ||| D009798	Glaucoma ||| Ocular Hypertension
	CHEMBL1963683	D008228	TAFLUPROST	Lymphoma, Non-Hodgkin	0	Never tested	0.00838282	D005901 ||| D009798	Glaucoma ||| Ocular Hypertension
	CHEMBL1963683	D002294	TAFLUPROST	Carcinoma, Squamous Cell	0	Never tested	0.0654275	D005901 ||| D009798	Glaucoma ||| Ocular Hypertension
	CHEMBL1963683	D002349	TAFLUPROST	Carpal Tunnel Syndrome	0	Never tested	0.00915746	D005901 ||| D009798	Glaucoma ||| Ocular Hypertension
	CHEMBL1963683	D016883	TAFLUPROST	Diabetic Ketoacidosis	0	Never tested	0.0202348	D005901 ||| D009798	Glaucoma ||| Ocular Hypertension
	CHEMBL1963683	D001749	TAFLUPROST	Urinary Bladder Neoplasms	0	Never tested	0.00929403	D005901 ||| D009798	Glaucoma ||| Ocular Hypertension
	CHEMBL1963683	D007889	TAFLUPROST	Leiomyoma	0	Never tested	0.00436899	D005901 ||| D009798	Glaucoma ||| Ocular Hypertension
	CHEMBL1963683	D018798	TAFLUPROST	Anemia, Iron-Deficiency	0	Never tested	0.00811636	D005901 ||| D009798	Glaucoma ||| Ocular Hypertension
	CHEMBL1963683	D000380	TAFLUPROST	Agranulocytosis	0	Never tested	0.0502041	D005901	Glaucoma
	CHEMBL1963683	D012893	TAFLUPROST	Sleep Wake Disorders	0	Never tested	0.01025	D005901 ||| D009798	Glaucoma ||| Ocular Hypertension
	CHEMBL1963683	D006429	TAFLUPROST	Hemiplegia	0	Never tested	0.00103324	D005901	Glaucoma
	CHEMBL1963683	D011655	TAFLUPROST	Pulmonary Embolism	0	Never tested	0.036175	D005901 ||| D009798	Glaucoma ||| Ocular Hypertension
	CHEMBL1963683	D009202	TAFLUPROST	Cardiomyopathies	0	Never tested	0.00500977	D005901 ||| D009798	Glaucoma ||| Ocular Hypertension
	CHEMBL1963683	D013345	TAFLUPROST	Subarachnoid Hemorrhage	0	Never tested	0.0283762	D005901 ||| D009798	Glaucoma ||| Ocular Hypertension
	CHEMBL1963683	D002543	TAFLUPROST	Cerebral Hemorrhage	0	Never tested	0.0324031	D005901 ||| D009798	Glaucoma ||| Ocular Hypertension
	CHEMBL1963683	D002544	TAFLUPROST	Cerebral Infarction	0	Never tested	0.00921952	D005901	Glaucoma
	CHEMBL1963683	D050197	TAFLUPROST	Arteriosclerosis	0	Never tested	0.0164372	D005901 ||| D009798	Glaucoma ||| Ocular Hypertension
	CHEMBL1963683	D010689	TAFLUPROST	Phlebitis	0	Never tested	0.00853672	D005901	Glaucoma
	CHEMBL1963683	D006484	TAFLUPROST	Hemorrhoids	0	Never tested	0.0257183	D005901 ||| D009798	Glaucoma ||| Ocular Hypertension
	CHEMBL1963683	D007022	TAFLUPROST	Hypotension	0	Never tested	0.0215	D005901	Glaucoma
	CHEMBL1963683	D012852	TAFLUPROST	Sinusitis	0	Never tested	0.0352939	D005901 ||| D009798	Glaucoma ||| Ocular Hypertension
	CHEMBL1963683	D010996	TAFLUPROST	Pleural Effusion	0	Never tested	0.0216634	D005901	Glaucoma
	CHEMBL1963683	D011030	TAFLUPROST	Pneumothorax	0	Never tested	0.00629852	D005901 ||| D009798	Glaucoma ||| Ocular Hypertension
	CHEMBL1963683	D014060	TAFLUPROST	Tongue Diseases	0	Status unknown	0.0269082	D005901	Glaucoma
	CHEMBL1963683	D004941	TAFLUPROST	Esophagitis	0	Never tested	0.0448326	D005901	Glaucoma
	CHEMBL1963683	D013276	TAFLUPROST	Stomach Ulcer	0	Never tested	0.0050385	D005901 ||| D009798	Glaucoma ||| Ocular Hypertension
	CHEMBL1963683	D004415	TAFLUPROST	Dyspepsia	0	Never tested	0.00338668	D005901	Glaucoma
	CHEMBL1963683	D002769	TAFLUPROST	Cholelithiasis	0	Never tested	0.000183711	D005901 ||| D009798	Glaucoma ||| Ocular Hypertension
	CHEMBL1963683	D002764	TAFLUPROST	Cholecystitis	0	Never tested	0.0155021	D005901 ||| D009798	Glaucoma ||| Ocular Hypertension
	CHEMBL1963683	D010195	TAFLUPROST	Pancreatitis	0	Never tested	0.014912	D005901 ||| D009798	Glaucoma ||| Ocular Hypertension
	CHEMBL1963683	D008286	TAFLUPROST	Malabsorption Syndromes	0	Never tested	0.0365509	D005901	Glaucoma
	CHEMBL1963683	D002481	TAFLUPROST	Cellulitis	0	Never tested	0.00450494	D005901	Glaucoma
	CHEMBL1963683	D011537	TAFLUPROST	Pruritus	0	Never tested	0.000398597	D005901	Glaucoma
	CHEMBL1963683	D008010	TAFLUPROST	Lichen Planus	0	Never tested	0.0143242	D005901 ||| D009798	Glaucoma ||| Ocular Hypertension
	CHEMBL1963683	D017492	TAFLUPROST	Keratosis, Seborrheic	0	Never tested	0.00870973	D005901 ||| D009798	Glaucoma ||| Ocular Hypertension
	CHEMBL1963683	D011704	TAFLUPROST	Pyelonephritis	0	Never tested	0.0192659	D005901	Glaucoma
	CHEMBL1963683	D058186	TAFLUPROST	Acute Kidney Injury	0	Never tested	0.039353	D005901	Glaucoma
	CHEMBL1963683	D007676	TAFLUPROST	Kidney Failure, Chronic	0	Never tested	0.0219373	D005901 ||| D009798	Glaucoma ||| Ocular Hypertension
	CHEMBL1963683	D003556	TAFLUPROST	Cystitis	0	Never tested	0.00810405	D005901 ||| D009798	Glaucoma ||| Ocular Hypertension
	CHEMBL1963683	D011470	TAFLUPROST	Prostatic Hyperplasia	0	Never tested	0.00887574	D005901 ||| D009798	Glaucoma ||| Ocular Hypertension
	CHEMBL1963683	D011472	TAFLUPROST	Prostatitis	0	Never tested	0.0148759	D005901	Glaucoma
	CHEMBL1963683	D005348	TAFLUPROST	Fibrocystic Breast Disease	0	Never tested	0.00472419	D005901	Glaucoma
	CHEMBL1963683	D006177	TAFLUPROST	Gynecomastia	0	Never tested	0.0133291	D005901 ||| D009798	Glaucoma ||| Ocular Hypertension
	CHEMBL1963683	D004715	TAFLUPROST	Endometriosis	0	Never tested	0.015333	D005901 ||| D009798	Glaucoma ||| Ocular Hypertension
	CHEMBL1963683	D003680	TAFLUPROST	Deglutition Disorders	0	Never tested	0.0184467	D005901	Glaucoma
	CHEMBL1963683	D001201	TAFLUPROST	Ascites	0	Never tested	0.0222187	D005901	Glaucoma
	CHEMBL1963683	D005076	TAFLUPROST	Exanthema	0	Never tested	0.0192029	D005901	Glaucoma
	CHEMBL1963683	D014717	TAFLUPROST	Vertigo	0	Never tested	0.01466	D005901 ||| D009798	Glaucoma ||| Ocular Hypertension
	CHEMBL1963683	D013575	TAFLUPROST	Syncope	0	Never tested	0.012313	D005901	Glaucoma
	CHEMBL1963683	D007766	TAFLUPROST	Lacrimal Apparatus Diseases	0	Never tested	0.0154975	D005901	Glaucoma
	CHEMBL1963683	D006471	TAFLUPROST	Gastrointestinal Hemorrhage	0	Never tested	0.017699	D005901	Glaucoma
	CHEMBL1963683	D010437	TAFLUPROST	Peptic Ulcer	0	Never tested	0.0300616	D005901 ||| D009798	Glaucoma ||| Ocular Hypertension
	CHEMBL1963683	D005921	TAFLUPROST	Glomerulonephritis	0	Never tested	0.00829372	D005901 ||| D009798	Glaucoma ||| Ocular Hypertension
	CHEMBL1963683	D006333	TAFLUPROST	Heart Failure	0	Never tested	0.0354675	D005901 ||| D009798	Glaucoma ||| Ocular Hypertension
	CHEMBL1963683	D006547	TAFLUPROST	Hernia	0	Never tested	0.0174687	D005901 ||| D009798	Glaucoma ||| Ocular Hypertension
	CHEMBL1963683	D006689	TAFLUPROST	Hodgkin Disease	0	Never tested	0.00803786	D005901 ||| D009798	Glaucoma ||| Ocular Hypertension
	CHEMBL1963683	D008113	TAFLUPROST	Liver Neoplasms	0	Never tested	0.00548936	D005901 ||| D009798	Glaucoma ||| Ocular Hypertension
	CHEMBL1963683	D010051	TAFLUPROST	Ovarian Neoplasms	0	Never tested	0.00306904	D005901 ||| D009798	Glaucoma ||| Ocular Hypertension
	CHEMBL1963683	D011471	TAFLUPROST	Prostatic Neoplasms	0	Never tested	0.00898184	D005901 ||| D009798	Glaucoma ||| Ocular Hypertension
	CHEMBL1963683	D000647	TAFLUPROST	Amnesia	0	Never tested	0.00835854	D005901 ||| D009798	Glaucoma ||| Ocular Hypertension
	CHEMBL1963683	D007951	TAFLUPROST	Leukemia, Myeloid	0	Never tested	0.00443909	D005901	Glaucoma
	CHEMBL1963683	D000152	TAFLUPROST	Acne Vulgaris	0	Never tested	0.022765	D005901 ||| D009798	Glaucoma ||| Ocular Hypertension
	CHEMBL1963683	D000740	TAFLUPROST	Anemia	0	Never tested	0.028444	D005901 ||| D009798	Glaucoma ||| Ocular Hypertension
	CHEMBL1963683	D001064	TAFLUPROST	Appendicitis	0	Never tested	0.00254245	D005901 ||| D009798	Glaucoma ||| Ocular Hypertension
	CHEMBL1963683	D003248	TAFLUPROST	Constipation	0	Never tested	0.0337406	D005901 ||| D009798	Glaucoma ||| Ocular Hypertension
	CHEMBL1963683	D015352	TAFLUPROST	Dry Eye Syndromes	0	Never tested	0.0271853	D005901 ||| D009798	Glaucoma ||| Ocular Hypertension
	CHEMBL1963683	D004381	TAFLUPROST	Duodenal Ulcer	0	Never tested	0.0334059	D005901 ||| D009798	Glaucoma ||| Ocular Hypertension
	CHEMBL1963683	D015837	TAFLUPROST	Vestibular Diseases	0	Never tested	0.00519379	D005901	Glaucoma
	CHEMBL1963683	D005705	TAFLUPROST	Gallbladder Diseases	0	Never tested	0.00821809	D005901 ||| D009798	Glaucoma ||| Ocular Hypertension
	CHEMBL1963683	D006073	TAFLUPROST	Gout	0	Never tested	0.0166014	D005901 ||| D009798	Glaucoma ||| Ocular Hypertension
	CHEMBL1963683	D001145	TAFLUPROST	Arrhythmias, Cardiac	0	Never tested	0.07259	D005901 ||| D009798	Glaucoma ||| Ocular Hypertension
	CHEMBL1963683	D043183	TAFLUPROST	Irritable Bowel Syndrome	0	Never tested	0.00670521	D005901 ||| D009798	Glaucoma ||| Ocular Hypertension
	CHEMBL1963683	D001851	TAFLUPROST	Bone Diseases, Metabolic	0	Never tested	0.015283	D005901	Glaucoma
	CHEMBL1963683	D010024	TAFLUPROST	Osteoporosis	0	Never tested	0.0216809	D005901 ||| D009798	Glaucoma ||| Ocular Hypertension
	CHEMBL1963683	D009443	TAFLUPROST	Neuritis	0	Never tested	0.0126757	D005901	Glaucoma
	CHEMBL1963683	D010538	TAFLUPROST	Peritonitis	0	Never tested	0.0265639	D005901 ||| D009798	Glaucoma ||| Ocular Hypertension
	CHEMBL1963683	D010998	TAFLUPROST	Pleurisy	0	Never tested	0.00139572	D005901	Glaucoma
	CHEMBL1963683	D011565	TAFLUPROST	Psoriasis	0	Never tested	0.0191163	D005901 ||| D009798	Glaucoma ||| Ocular Hypertension
	CHEMBL1963683	D012163	TAFLUPROST	Retinal Detachment	0	Never tested	0.00826942	D005901 ||| D009798	Glaucoma ||| Ocular Hypertension
	CHEMBL1963683	D012393	TAFLUPROST	Rosacea	0	Never tested	0.00470905	D005901 ||| D009798	Glaucoma ||| Ocular Hypertension
	CHEMBL1963683	D006042	TAFLUPROST	Goiter	0	Never tested	0.00658957	D005901 ||| D009798	Glaucoma ||| Ocular Hypertension
	CHEMBL1963683	D002546	TAFLUPROST	Ischemic Attack, Transient	0	Never tested	0.0315202	D005901	Glaucoma
	CHEMBL1963683	D000083242	TAFLUPROST	Ischemic Stroke	0	Never tested	0.0111426	D005901 ||| D009798	Glaucoma ||| Ocular Hypertension
	CHEMBL1963683	D012891	TAFLUPROST	Sleep Apnea Syndromes	0	Never tested	0.00512917	D005901 ||| D009798	Glaucoma ||| Ocular Hypertension
	CHEMBL1963683	D013921	TAFLUPROST	Thrombocytopenia	0	Never tested	0.0240514	D005901	Glaucoma
	CHEMBL1963683	D015179	TAFLUPROST	Colorectal Neoplasms	0	Never tested	0.0165717	D005901 ||| D009798	Glaucoma ||| Ocular Hypertension
	CHEMBL1963683	D006627	TAFLUPROST	Hirschsprung Disease	0	Never tested	0.00306149	D005901 ||| D009798	Glaucoma ||| Ocular Hypertension
	CHEMBL1963683	D013964	TAFLUPROST	Thyroid Neoplasms	0	Never tested	0.0058066	D005901 ||| D009798	Glaucoma ||| Ocular Hypertension
	CHEMBL1963683	D010001	TAFLUPROST	Osteitis Deformans	0	Never tested	0.0124497	D005901 ||| D009798	Glaucoma ||| Ocular Hypertension
	CHEMBL1963683	D007018	TAFLUPROST	Hypopituitarism	0	Never tested	0.0136934	D005901 ||| D009798	Glaucoma ||| Ocular Hypertension
	CHEMBL1963683	D020246	TAFLUPROST	Venous Thrombosis	0	Never tested	0.0245845	D005901 ||| D009798	Glaucoma ||| Ocular Hypertension
	CHEMBL1963683	D000075224	TAFLUPROST	Cardiac Conduction System Disease	0	Never tested	0.0319279	D005901	Glaucoma
	CHEMBL1963683	D003731	TAFLUPROST	Dental Caries	0	Never tested	0.0142645	D005901 ||| D009798	Glaucoma ||| Ocular Hypertension
	CHEMBL1963683	D005242	TAFLUPROST	Fecal Incontinence	0	Never tested	0.0133946	D005901	Glaucoma
	CHEMBL1963683	D016055	TAFLUPROST	Urinary Retention	0	Never tested	0.00585234	D005901	Glaucoma
	CHEMBL1963683	D011141	TAFLUPROST	Polyuria	0	Never tested	0.00847505	D005901	Glaucoma
	CHEMBL1963683	D007762	TAFLUPROST	Labyrinthitis	0	Never tested	0.0139756	D005901	Glaucoma
	CHEMBL1963683	D012878	TAFLUPROST	Skin Neoplasms	0	Never tested	0.0149723	D005901	Glaucoma
	CHEMBL1963683	D009260	TAFLUPROST	Nail Diseases	0	Never tested	0.0167083	D005901	Glaucoma
	CHEMBL1963683	D016491	TAFLUPROST	Peripheral Vascular Diseases	0	Never tested	0.0117022	D005901	Glaucoma
	CHEMBL1963683	D011111	TAFLUPROST	Polymyalgia Rheumatica	0	Never tested	0.0226867	D005901	Glaucoma
	CHEMBL1963683	D013118	TAFLUPROST	Spinal Cord Diseases	0	Never tested	0.0146304	D005901 ||| D009798	Glaucoma ||| Ocular Hypertension
	CHEMBL1963683	D014581	TAFLUPROST	Urticaria	0	Never tested	0.00200097	D005901 ||| D009798	Glaucoma ||| Ocular Hypertension
	CHEMBL1963683	D014648	TAFLUPROST	Varicose Veins	0	Never tested	0.0201866	D005901 ||| D009798	Glaucoma ||| Ocular Hypertension
	CHEMBL1963683	D010031	TAFLUPROST	Otitis	0	Never tested	0.0397643	D005901 ||| D009798	Glaucoma ||| Ocular Hypertension
	CHEMBL1963683	D019966	TAFLUPROST	Substance-Related Disorders	0	Never tested	0.032708	D005901	Glaucoma
	CHEMBL1963683	D015155	TAFLUPROST	Esophageal Spasm, Diffuse	0	Never tested	0.000695462	D005901 ||| D009798	Glaucoma ||| Ocular Hypertension
	CHEMBL1963684	D001289	PEGINESATIDE ACETATE	Attention Deficit Disorder with Hyperactivity	0	Never tested	0.0164673	D000740	Anemia
	CHEMBL1963684	D001008	PEGINESATIDE ACETATE	Anxiety Disorders	0	Never tested	0.0136429	D000740	Anemia
	CHEMBL1963684	D013313	PEGINESATIDE ACETATE	Stress Disorders, Post-Traumatic	0	Never tested	0.0160163	D000740	Anemia
	CHEMBL1963684	D000856	PEGINESATIDE ACETATE	Anorexia Nervosa	0	Never tested	0.0118053	D000740	Anemia
	CHEMBL1963684	D015228	PEGINESATIDE ACETATE	Hypertriglyceridemia	0	Never tested	0.0116598	D000740	Anemia
	CHEMBL1963684	D003324	PEGINESATIDE ACETATE	Coronary Artery Disease	0	Never tested	0.00477126	D000740	Anemia
	CHEMBL1963684	D009765	PEGINESATIDE ACETATE	Obesity	0	Never tested	0.023409	D000740	Anemia
	CHEMBL1963684	D010300	PEGINESATIDE ACETATE	Parkinson Disease	0	Never tested	0.0125934	D000740	Anemia
	CHEMBL1963684	D013771	PEGINESATIDE ACETATE	Tetralogy of Fallot	0	Never tested	0.00488453	D000740	Anemia
	CHEMBL1963684	D001172	PEGINESATIDE ACETATE	Arthritis, Rheumatoid	0	Never tested	0.0082752	D000740	Anemia
	CHEMBL1963684	D003424	PEGINESATIDE ACETATE	Crohn Disease	0	Never tested	0.00543163	D000740	Anemia
	CHEMBL1963684	D003093	PEGINESATIDE ACETATE	Colitis, Ulcerative	0	Never tested	0.01434	D000740	Anemia
	CHEMBL1963684	D015212	PEGINESATIDE ACETATE	Inflammatory Bowel Diseases	0	Never tested	0.0062809	D000740	Anemia
	CHEMBL1963684	D002761	PEGINESATIDE ACETATE	Cholangitis	0	Never tested	0.0383669	D000740	Anemia
	CHEMBL1963684	D017098	PEGINESATIDE ACETATE	IgA Deficiency	0	Status unknown	0.00234958	D000740	Anemia
	CHEMBL1963684	D008268	PEGINESATIDE ACETATE	Macular Degeneration	0	Never tested	0.0316994	D000740	Anemia
	CHEMBL1963684	D034381	PEGINESATIDE ACETATE	Hearing Loss	0	Never tested	0.00355588	D000740	Anemia
	CHEMBL1963684	D000505	PEGINESATIDE ACETATE	Alopecia	0	Never tested	0.0252336	D000740	Anemia
	CHEMBL1963684	D019226	PEGINESATIDE ACETATE	Oral Ulcer	0	Never tested	0.00876281	D000740	Anemia
	CHEMBL1963684	D000787	PEGINESATIDE ACETATE	Angina Pectoris	0	Never tested	0.00878255	D000740	Anemia
	CHEMBL1963684	D065631	PEGINESATIDE ACETATE	Rhinitis, Allergic	0	Never tested	0.00315027	D000740	Anemia
	CHEMBL1963684	D001249	PEGINESATIDE ACETATE	Asthma	0	Never tested	0.00896212	D000740	Anemia
	CHEMBL1963684	D005764	PEGINESATIDE ACETATE	Gastroesophageal Reflux	0	Never tested	0.0036448	D000740	Anemia
	CHEMBL1963684	D007037	PEGINESATIDE ACETATE	Hypothyroidism	0	Never tested	0.00763679	D000740	Anemia
	CHEMBL1963684	D008881	PEGINESATIDE ACETATE	Migraine Disorders	0	Never tested	0.00482738	D000740	Anemia
	CHEMBL1963684	D004485	PEGINESATIDE ACETATE	Eczema	0	Never tested	0.0101964	D000740	Anemia
	CHEMBL1963684	D006937	PEGINESATIDE ACETATE	Hypercholesterolemia	0	Never tested	0.012453	D000740	Anemia
	CHEMBL1963684	D012626	PEGINESATIDE ACETATE	Sebaceous Gland Neoplasms	0	Status unknown	0.00277312	D000740	Anemia
	CHEMBL1963684	D001943	PEGINESATIDE ACETATE	Breast Neoplasms	0	Never tested	0.00452711	D000740	Anemia
	CHEMBL1963684	D002280	PEGINESATIDE ACETATE	Carcinoma, Basal Cell	0	Never tested	0.00191476	D000740	Anemia
	CHEMBL1963684	D000230	PEGINESATIDE ACETATE	Adenocarcinoma	0	Never tested	0.0188686	D000740	Anemia
	CHEMBL1963684	D002386	PEGINESATIDE ACETATE	Cataract	0	Never tested	0.00208653	D000740	Anemia
	CHEMBL1963684	D006552	PEGINESATIDE ACETATE	Hernia, Inguinal	0	Never tested	0.00448833	D000740	Anemia
	CHEMBL1963684	D012005	PEGINESATIDE ACETATE	Rectal Prolapse	0	Status unknown	0.0142419	D000740	Anemia
	CHEMBL1963684	D014029	PEGINESATIDE ACETATE	Tobacco Use Disorder	0	Never tested	0.00431079	D000740	Anemia
	CHEMBL1963684	D009203	PEGINESATIDE ACETATE	Myocardial Infarction	0	Never tested	0.00298309	D000740	Anemia
	CHEMBL1963684	D005756	PEGINESATIDE ACETATE	Gastritis	0	Never tested	0.00818435	D000740	Anemia
	CHEMBL1963684	D006548	PEGINESATIDE ACETATE	Hernia, Diaphragmatic	0	Never tested	0.00602861	D000740	Anemia
	CHEMBL1963684	D000076385	PEGINESATIDE ACETATE	Diverticular Diseases	0	Never tested	0.021635	D000740	Anemia
	CHEMBL1963684	D007319	PEGINESATIDE ACETATE	Sleep Initiation and Maintenance Disorders	0	Never tested	0.00878209	D000740	Anemia
	CHEMBL1963684	D009290	PEGINESATIDE ACETATE	Narcolepsy	0	Never tested	0.00288882	D000740	Anemia
	CHEMBL1963684	D003922	PEGINESATIDE ACETATE	Diabetes Mellitus, Type 1	0	Never tested	0.00817672	D000740	Anemia
	CHEMBL1963684	D002446	PEGINESATIDE ACETATE	Celiac Disease	0	Never tested	0.00913352	D000740	Anemia
	CHEMBL1963684	D008105	PEGINESATIDE ACETATE	Liver Cirrhosis, Biliary	0	Never tested	0.00560186	D000740	Anemia
	CHEMBL1963684	D014820	PEGINESATIDE ACETATE	Vitiligo	0	Never tested	0.0159169	D000740	Anemia
	CHEMBL1963684	D009798	PEGINESATIDE ACETATE	Ocular Hypertension	0	Never tested	0.0179335	D000740	Anemia
	CHEMBL1963684	D009447	PEGINESATIDE ACETATE	Neuroblastoma	0	Never tested	0.00250241	D000740	Anemia
	CHEMBL1963684	D012559	PEGINESATIDE ACETATE	Schizophrenia	0	Never tested	0.00587767	D000740	Anemia
	CHEMBL1963684	D000690	PEGINESATIDE ACETATE	Amyotrophic Lateral Sclerosis	0	Never tested	0.00213008	D000740	Anemia
	CHEMBL1963684	D008180	PEGINESATIDE ACETATE	Lupus Erythematosus, Systemic	0	Never tested	0.00851376	D000740	Anemia
	CHEMBL1963684	D000437	PEGINESATIDE ACETATE	Alcoholism	0	Never tested	0.0542656	D000740	Anemia
	CHEMBL1963684	D000067877	PEGINESATIDE ACETATE	Autism Spectrum Disorder	0	Never tested	0.00579543	D000740	Anemia
	CHEMBL1963684	D001714	PEGINESATIDE ACETATE	Bipolar Disorder	0	Never tested	0.0140472	D000740	Anemia
	CHEMBL1963684	D009771	PEGINESATIDE ACETATE	Obsessive-Compulsive Disorder	0	Never tested	0.0288013	D000740	Anemia
	CHEMBL1963684	D003924	PEGINESATIDE ACETATE	Diabetes Mellitus, Type 2	0	Never tested	0.00209272	D000740	Anemia
	CHEMBL1963684	D000544	PEGINESATIDE ACETATE	Alzheimer Disease	0	Never tested	0.00322119	D000740	Anemia
	CHEMBL1963684	D004827	PEGINESATIDE ACETATE	Epilepsy	0	Never tested	0.00531499	D000740	Anemia
	CHEMBL1963684	D005901	PEGINESATIDE ACETATE	Glaucoma	0	Never tested	0.0142014	D000740	Anemia
	CHEMBL1963684	D051436	PEGINESATIDE ACETATE	Renal Insufficiency, Chronic	0	Never tested	0.0224834	D000740	Anemia
	CHEMBL1963684	D013167	PEGINESATIDE ACETATE	Spondylitis, Ankylosing	0	Never tested	0.0105713	D000740	Anemia
	CHEMBL1963684	D003863	PEGINESATIDE ACETATE	Depression	0	Never tested	0.00661497	D000740	Anemia
	CHEMBL1963684	D010003	PEGINESATIDE ACETATE	Osteoarthritis	0	Never tested	0.00986475	D000740	Anemia
	CHEMBL1963684	D000419	PEGINESATIDE ACETATE	Albuminuria	0	Never tested	0.0195091	D000740	Anemia
	CHEMBL1963684	D001281	PEGINESATIDE ACETATE	Atrial Fibrillation	0	Never tested	0.0038815	D000740	Anemia
	CHEMBL1963684	D006973	PEGINESATIDE ACETATE	Hypertension	0	Never tested	0.0215421	D000740	Anemia
	CHEMBL1963684	D006327	PEGINESATIDE ACETATE	Heart Block	0	Never tested	0.00775973	D000740	Anemia
	CHEMBL1963684	D055623	PEGINESATIDE ACETATE	Keratosis, Actinic	0	Never tested	0.0281535	D000740	Anemia
	CHEMBL1963684	D001991	PEGINESATIDE ACETATE	Bronchitis	0	Never tested	0.00757921	D000740	Anemia
	CHEMBL1963684	D008175	PEGINESATIDE ACETATE	Lung Neoplasms	0	Never tested	0.00206193	D000740	Anemia
	CHEMBL1963684	D008545	PEGINESATIDE ACETATE	Melanoma	0	Never tested	0.0111147	D000740	Anemia
	CHEMBL1963684	D008228	PEGINESATIDE ACETATE	Lymphoma, Non-Hodgkin	0	Never tested	0.0298577	D000740	Anemia
	CHEMBL1963684	D002294	PEGINESATIDE ACETATE	Carcinoma, Squamous Cell	0	Never tested	0.00445695	D000740	Anemia
	CHEMBL1963684	D002349	PEGINESATIDE ACETATE	Carpal Tunnel Syndrome	0	Never tested	0.00722889	D000740	Anemia
	CHEMBL1963684	D016883	PEGINESATIDE ACETATE	Diabetic Ketoacidosis	0	Never tested	0.00248833	D000740	Anemia
	CHEMBL1963684	D001749	PEGINESATIDE ACETATE	Urinary Bladder Neoplasms	0	Never tested	0.00840691	D000740	Anemia
	CHEMBL1963684	D007889	PEGINESATIDE ACETATE	Leiomyoma	0	Never tested	0.0240758	D000740	Anemia
	CHEMBL1963684	D018798	PEGINESATIDE ACETATE	Anemia, Iron-Deficiency	0	Never tested	0.00570555	D000740	Anemia
	CHEMBL1963684	D000380	PEGINESATIDE ACETATE	Agranulocytosis	0	Never tested	0.000859633	D000740	Anemia
	CHEMBL1963684	D012893	PEGINESATIDE ACETATE	Sleep Wake Disorders	0	Never tested	0.0026789	D000740	Anemia
	CHEMBL1963684	D006429	PEGINESATIDE ACETATE	Hemiplegia	0	Never tested	0.00638357	D000740	Anemia
	CHEMBL1963684	D011655	PEGINESATIDE ACETATE	Pulmonary Embolism	0	Never tested	0.011378	D000740	Anemia
	CHEMBL1963684	D009202	PEGINESATIDE ACETATE	Cardiomyopathies	0	Never tested	0.000788054	D000740	Anemia
	CHEMBL1963684	D013345	PEGINESATIDE ACETATE	Subarachnoid Hemorrhage	0	Never tested	0.00365327	D000740	Anemia
	CHEMBL1963684	D002543	PEGINESATIDE ACETATE	Cerebral Hemorrhage	0	Never tested	0.000748465	D000740	Anemia
	CHEMBL1963684	D002544	PEGINESATIDE ACETATE	Cerebral Infarction	0	Never tested	0.0091203	D000740	Anemia
	CHEMBL1963684	D050197	PEGINESATIDE ACETATE	Arteriosclerosis	0	Never tested	0.0114048	D000740	Anemia
	CHEMBL1963684	D010689	PEGINESATIDE ACETATE	Phlebitis	0	Never tested	0.0183965	D000740	Anemia
	CHEMBL1963684	D006484	PEGINESATIDE ACETATE	Hemorrhoids	0	Never tested	0.00284828	D000740	Anemia
	CHEMBL1963684	D007022	PEGINESATIDE ACETATE	Hypotension	0	Never tested	0.0195366	D000740	Anemia
	CHEMBL1963684	D012852	PEGINESATIDE ACETATE	Sinusitis	0	Never tested	0.000896065	D000740	Anemia
	CHEMBL1963684	D010996	PEGINESATIDE ACETATE	Pleural Effusion	0	Never tested	0.0103228	D000740	Anemia
	CHEMBL1963684	D011030	PEGINESATIDE ACETATE	Pneumothorax	0	Never tested	0.0289031	D000740	Anemia
	CHEMBL1963684	D014060	PEGINESATIDE ACETATE	Tongue Diseases	0	Status unknown	0.00636985	D000740	Anemia
	CHEMBL1963684	D004941	PEGINESATIDE ACETATE	Esophagitis	0	Never tested	0.00465176	D000740	Anemia
	CHEMBL1963684	D013276	PEGINESATIDE ACETATE	Stomach Ulcer	0	Never tested	0.0265915	D000740	Anemia
	CHEMBL1963684	D004415	PEGINESATIDE ACETATE	Dyspepsia	0	Never tested	0.00598045	D000740	Anemia
	CHEMBL1963684	D002769	PEGINESATIDE ACETATE	Cholelithiasis	0	Never tested	0.0106847	D000740	Anemia
	CHEMBL1963684	D002764	PEGINESATIDE ACETATE	Cholecystitis	0	Never tested	0.0359891	D000740	Anemia
	CHEMBL1963684	D010195	PEGINESATIDE ACETATE	Pancreatitis	0	Never tested	0.0178226	D000740	Anemia
	CHEMBL1963684	D008286	PEGINESATIDE ACETATE	Malabsorption Syndromes	0	Never tested	0.0362514	D000740	Anemia
	CHEMBL1963684	D002481	PEGINESATIDE ACETATE	Cellulitis	0	Never tested	0.0335631	D000740	Anemia
	CHEMBL1963684	D011537	PEGINESATIDE ACETATE	Pruritus	0	Never tested	0.018652	D000740	Anemia
	CHEMBL1963684	D008010	PEGINESATIDE ACETATE	Lichen Planus	0	Never tested	0.00318138	D000740	Anemia
	CHEMBL1963684	D017492	PEGINESATIDE ACETATE	Keratosis, Seborrheic	0	Never tested	0.00328936	D000740	Anemia
	CHEMBL1963684	D011704	PEGINESATIDE ACETATE	Pyelonephritis	0	Never tested	0.00903454	D000740	Anemia
	CHEMBL1963684	D058186	PEGINESATIDE ACETATE	Acute Kidney Injury	0	Never tested	0.00665231	D000740	Anemia
	CHEMBL1963684	D007676	PEGINESATIDE ACETATE	Kidney Failure, Chronic	0	Never tested	0.0157626	D000740	Anemia
	CHEMBL1963684	D003556	PEGINESATIDE ACETATE	Cystitis	0	Never tested	0.0429843	D000740	Anemia
	CHEMBL1963684	D011470	PEGINESATIDE ACETATE	Prostatic Hyperplasia	0	Never tested	0.00281011	D000740	Anemia
	CHEMBL1963684	D011472	PEGINESATIDE ACETATE	Prostatitis	0	Never tested	0.00597143	D000740	Anemia
	CHEMBL1963684	D005348	PEGINESATIDE ACETATE	Fibrocystic Breast Disease	0	Never tested	0.00180016	D000740	Anemia
	CHEMBL1963684	D006177	PEGINESATIDE ACETATE	Gynecomastia	0	Never tested	0.00368721	D000740	Anemia
	CHEMBL1963684	D004715	PEGINESATIDE ACETATE	Endometriosis	0	Never tested	0.0183652	D000740	Anemia
	CHEMBL1963684	D003680	PEGINESATIDE ACETATE	Deglutition Disorders	0	Never tested	0.0116412	D000740	Anemia
	CHEMBL1963684	D001201	PEGINESATIDE ACETATE	Ascites	0	Never tested	0.0509824	D000740	Anemia
	CHEMBL1963684	D005076	PEGINESATIDE ACETATE	Exanthema	0	Never tested	0.00620247	D000740	Anemia
	CHEMBL1963684	D014717	PEGINESATIDE ACETATE	Vertigo	0	Never tested	0.00185075	D000740	Anemia
	CHEMBL1963684	D013575	PEGINESATIDE ACETATE	Syncope	0	Never tested	0.0102493	D000740	Anemia
	CHEMBL1963684	D007766	PEGINESATIDE ACETATE	Lacrimal Apparatus Diseases	0	Never tested	0.0308572	D000740	Anemia
	CHEMBL1963684	D006471	PEGINESATIDE ACETATE	Gastrointestinal Hemorrhage	0	Never tested	0.0195892	D000740	Anemia
	CHEMBL1963684	D010437	PEGINESATIDE ACETATE	Peptic Ulcer	0	Never tested	0.00260295	D000740	Anemia
	CHEMBL1963684	D005921	PEGINESATIDE ACETATE	Glomerulonephritis	0	Never tested	0.0164194	D000740	Anemia
	CHEMBL1963684	D006333	PEGINESATIDE ACETATE	Heart Failure	0	Never tested	0.0346946	D000740	Anemia
	CHEMBL1963684	D006547	PEGINESATIDE ACETATE	Hernia	0	Never tested	0.00528753	D000740	Anemia
	CHEMBL1963684	D006689	PEGINESATIDE ACETATE	Hodgkin Disease	0	Never tested	0.00263139	D000740	Anemia
	CHEMBL1963684	D008113	PEGINESATIDE ACETATE	Liver Neoplasms	0	Never tested	0.004454	D000740	Anemia
	CHEMBL1963684	D010051	PEGINESATIDE ACETATE	Ovarian Neoplasms	0	Never tested	0.00947764	D000740	Anemia
	CHEMBL1963684	D011471	PEGINESATIDE ACETATE	Prostatic Neoplasms	0	Never tested	0.0126128	D000740	Anemia
	CHEMBL1963684	D000647	PEGINESATIDE ACETATE	Amnesia	0	Never tested	0.0212906	D000740	Anemia
	CHEMBL1963684	D007951	PEGINESATIDE ACETATE	Leukemia, Myeloid	0	Never tested	0.0212329	D000740	Anemia
	CHEMBL1963684	D000152	PEGINESATIDE ACETATE	Acne Vulgaris	0	Never tested	0.0178029	D000740	Anemia
	CHEMBL1963684	D001064	PEGINESATIDE ACETATE	Appendicitis	0	Never tested	0.00332433	D000740	Anemia
	CHEMBL1963684	D003248	PEGINESATIDE ACETATE	Constipation	0	Never tested	0.00090905	D000740	Anemia
	CHEMBL1963684	D015352	PEGINESATIDE ACETATE	Dry Eye Syndromes	0	Never tested	0.0175718	D000740	Anemia
	CHEMBL1963684	D004381	PEGINESATIDE ACETATE	Duodenal Ulcer	0	Never tested	0.0123675	D000740	Anemia
	CHEMBL1963684	D015837	PEGINESATIDE ACETATE	Vestibular Diseases	0	Never tested	0.0691813	D000740	Anemia
	CHEMBL1963684	D005705	PEGINESATIDE ACETATE	Gallbladder Diseases	0	Never tested	0.010048	D000740	Anemia
	CHEMBL1963684	D006073	PEGINESATIDE ACETATE	Gout	0	Never tested	0.0164401	D000740	Anemia
	CHEMBL1963684	D001145	PEGINESATIDE ACETATE	Arrhythmias, Cardiac	0	Never tested	0.00344071	D000740	Anemia
	CHEMBL1963684	D043183	PEGINESATIDE ACETATE	Irritable Bowel Syndrome	0	Never tested	0.000204795	D000740	Anemia
	CHEMBL1963684	D001851	PEGINESATIDE ACETATE	Bone Diseases, Metabolic	0	Never tested	0.0282599	D000740	Anemia
	CHEMBL1963684	D010024	PEGINESATIDE ACETATE	Osteoporosis	0	Never tested	0.0107111	D000740	Anemia
	CHEMBL1963684	D009443	PEGINESATIDE ACETATE	Neuritis	0	Never tested	0.0108374	D000740	Anemia
	CHEMBL1963684	D010538	PEGINESATIDE ACETATE	Peritonitis	0	Never tested	0.0091398	D000740	Anemia
	CHEMBL1963684	D010998	PEGINESATIDE ACETATE	Pleurisy	0	Never tested	0.0894513	D000740	Anemia
	CHEMBL1963684	D011565	PEGINESATIDE ACETATE	Psoriasis	0	Never tested	0.00200973	D000740	Anemia
	CHEMBL1963684	D012163	PEGINESATIDE ACETATE	Retinal Detachment	0	Never tested	0.0143832	D000740	Anemia
	CHEMBL1963684	D012393	PEGINESATIDE ACETATE	Rosacea	0	Never tested	0.0107457	D000740	Anemia
	CHEMBL1963684	D006042	PEGINESATIDE ACETATE	Goiter	0	Never tested	0.00399389	D000740	Anemia
	CHEMBL1963684	D002546	PEGINESATIDE ACETATE	Ischemic Attack, Transient	0	Never tested	0.00800255	D000740	Anemia
	CHEMBL1963684	D000083242	PEGINESATIDE ACETATE	Ischemic Stroke	0	Never tested	0.00600764	D000740	Anemia
	CHEMBL1963684	D012891	PEGINESATIDE ACETATE	Sleep Apnea Syndromes	0	Never tested	0.0207985	D000740	Anemia
	CHEMBL1963684	D013921	PEGINESATIDE ACETATE	Thrombocytopenia	0	Never tested	0.0045672	D000740	Anemia
	CHEMBL1963684	D015179	PEGINESATIDE ACETATE	Colorectal Neoplasms	0	Never tested	0.00618253	D000740	Anemia
	CHEMBL1963684	D006627	PEGINESATIDE ACETATE	Hirschsprung Disease	0	Never tested	0.0279811	D000740	Anemia
	CHEMBL1963684	D013964	PEGINESATIDE ACETATE	Thyroid Neoplasms	0	Never tested	0.00431384	D000740	Anemia
	CHEMBL1963684	D010001	PEGINESATIDE ACETATE	Osteitis Deformans	0	Never tested	0.0124536	D000740	Anemia
	CHEMBL1963684	D007018	PEGINESATIDE ACETATE	Hypopituitarism	0	Never tested	0.00754776	D000740	Anemia
	CHEMBL1963684	D020246	PEGINESATIDE ACETATE	Venous Thrombosis	0	Never tested	0.0247219	D000740	Anemia
	CHEMBL1963684	D000075224	PEGINESATIDE ACETATE	Cardiac Conduction System Disease	0	Never tested	0.00748741	D000740	Anemia
	CHEMBL1963684	D003731	PEGINESATIDE ACETATE	Dental Caries	0	Never tested	0.00443638	D000740	Anemia
	CHEMBL1963684	D005242	PEGINESATIDE ACETATE	Fecal Incontinence	0	Never tested	0.0594372	D000740	Anemia
	CHEMBL1963684	D016055	PEGINESATIDE ACETATE	Urinary Retention	0	Never tested	0.0124634	D000740	Anemia
	CHEMBL1963684	D011141	PEGINESATIDE ACETATE	Polyuria	0	Never tested	0.000737204	D000740	Anemia
	CHEMBL1963684	D007762	PEGINESATIDE ACETATE	Labyrinthitis	0	Never tested	0.00257258	D000740	Anemia
	CHEMBL1963684	D012878	PEGINESATIDE ACETATE	Skin Neoplasms	0	Never tested	0.0146697	D000740	Anemia
	CHEMBL1963684	D009260	PEGINESATIDE ACETATE	Nail Diseases	0	Never tested	0.00258315	D000740	Anemia
	CHEMBL1963684	D016491	PEGINESATIDE ACETATE	Peripheral Vascular Diseases	0	Never tested	0.0121321	D000740	Anemia
	CHEMBL1963684	D011111	PEGINESATIDE ACETATE	Polymyalgia Rheumatica	0	Never tested	0.031897	D000740	Anemia
	CHEMBL1963684	D013118	PEGINESATIDE ACETATE	Spinal Cord Diseases	0	Never tested	0.0319144	D000740	Anemia
	CHEMBL1963684	D014581	PEGINESATIDE ACETATE	Urticaria	0	Never tested	0.0321467	D000740	Anemia
	CHEMBL1963684	D014648	PEGINESATIDE ACETATE	Varicose Veins	0	Never tested	0.0112646	D000740	Anemia
	CHEMBL1963684	D010031	PEGINESATIDE ACETATE	Otitis	0	Never tested	0.0196787	D000740	Anemia
	CHEMBL1963684	D019966	PEGINESATIDE ACETATE	Substance-Related Disorders	0	Never tested	0.0228208	D000740	Anemia
	CHEMBL1963684	D015155	PEGINESATIDE ACETATE	Esophageal Spasm, Diffuse	0	Never tested	0.0269064	D000740	Anemia
	CHEMBL1983350	D001289	STIRIPENTOL	Attention Deficit Disorder with Hyperactivity	0	Never tested	0.0165435	D004827	Epilepsy
	CHEMBL1983350	D001008	STIRIPENTOL	Anxiety Disorders	0	Never tested	0.0234202	D004827	Epilepsy
	CHEMBL1983350	D013313	STIRIPENTOL	Stress Disorders, Post-Traumatic	0	Never tested	0.00730922	D004827	Epilepsy
	CHEMBL1983350	D000856	STIRIPENTOL	Anorexia Nervosa	0	Never tested	0.00996587	D004827	Epilepsy
	CHEMBL1983350	D015228	STIRIPENTOL	Hypertriglyceridemia	0	Never tested	0.00919877	D004827	Epilepsy
	CHEMBL1983350	D003324	STIRIPENTOL	Coronary Artery Disease	0	Never tested	0.0219272	D004827	Epilepsy
	CHEMBL1983350	D009765	STIRIPENTOL	Obesity	0	Never tested	0.00886861	D004827	Epilepsy
	CHEMBL1983350	D020177	STIRIPENTOL	Idiopathic Hypersomnia	0	Never tested	0.00294218	D004827	Epilepsy
	CHEMBL1983350	D010300	STIRIPENTOL	Parkinson Disease	0	Never tested	0.000611118	D004827	Epilepsy
	CHEMBL1983350	D013771	STIRIPENTOL	Tetralogy of Fallot	0	Never tested	0.00225294	D004827	Epilepsy
	CHEMBL1983350	D001172	STIRIPENTOL	Arthritis, Rheumatoid	0	Never tested	0.00782465	D004827	Epilepsy
	CHEMBL1983350	D003424	STIRIPENTOL	Crohn Disease	0	Never tested	0.00476014	D004827	Epilepsy
	CHEMBL1983350	D003093	STIRIPENTOL	Colitis, Ulcerative	0	Never tested	0.00403936	D004827	Epilepsy
	CHEMBL1983350	D015212	STIRIPENTOL	Inflammatory Bowel Diseases	0	Never tested	0.00552889	D004827	Epilepsy
	CHEMBL1983350	D002761	STIRIPENTOL	Cholangitis	0	Never tested	0.00636004	D004827	Epilepsy
	CHEMBL1983350	D017098	STIRIPENTOL	IgA Deficiency	0	Status unknown	0.0146488	D004827	Epilepsy
	CHEMBL1983350	D008268	STIRIPENTOL	Macular Degeneration	0	Never tested	0.00505513	D004827	Epilepsy
	CHEMBL1983350	D034381	STIRIPENTOL	Hearing Loss	0	Never tested	0.00741767	D004827	Epilepsy
	CHEMBL1983350	D014012	STIRIPENTOL	Tinnitus	0	Never tested	0.00837981	D004827	Epilepsy
	CHEMBL1983350	D000505	STIRIPENTOL	Alopecia	0	Never tested	0.00357194	D004827	Epilepsy
	CHEMBL1983350	D019226	STIRIPENTOL	Oral Ulcer	0	Never tested	0.00745521	D004827	Epilepsy
	CHEMBL1983350	D000787	STIRIPENTOL	Angina Pectoris	0	Never tested	0.00429523	D004827	Epilepsy
	CHEMBL1983350	D065631	STIRIPENTOL	Rhinitis, Allergic	0	Never tested	0.0128162	D004827	Epilepsy
	CHEMBL1983350	D001249	STIRIPENTOL	Asthma	0	Never tested	0.0059024	D004827	Epilepsy
	CHEMBL1983350	D005764	STIRIPENTOL	Gastroesophageal Reflux	0	Never tested	0.00536973	D004827	Epilepsy
	CHEMBL1983350	D007037	STIRIPENTOL	Hypothyroidism	0	Never tested	0.0125576	D004827	Epilepsy
	CHEMBL1983350	D008881	STIRIPENTOL	Migraine Disorders	0	Never tested	0.0193559	D004827	Epilepsy
	CHEMBL1983350	D004485	STIRIPENTOL	Eczema	0	Never tested	0.00335568	D004827	Epilepsy
	CHEMBL1983350	D006937	STIRIPENTOL	Hypercholesterolemia	0	Never tested	0.00434611	D004827	Epilepsy
	CHEMBL1983350	D012626	STIRIPENTOL	Sebaceous Gland Neoplasms	0	Status unknown	0.0144777	D004827	Epilepsy
	CHEMBL1983350	D001943	STIRIPENTOL	Breast Neoplasms	0	Never tested	0.00304288	D004827	Epilepsy
	CHEMBL1983350	D002280	STIRIPENTOL	Carcinoma, Basal Cell	0	Never tested	0.00113799	D004827	Epilepsy
	CHEMBL1983350	D000230	STIRIPENTOL	Adenocarcinoma	0	Never tested	0.0203939	D004827	Epilepsy
	CHEMBL1983350	D002386	STIRIPENTOL	Cataract	0	Never tested	0.0126471	D004827	Epilepsy
	CHEMBL1983350	D006552	STIRIPENTOL	Hernia, Inguinal	0	Never tested	0.0193789	D004827	Epilepsy
	CHEMBL1983350	D012005	STIRIPENTOL	Rectal Prolapse	0	Status unknown	0.0167778	D004827	Epilepsy
	CHEMBL1983350	D014029	STIRIPENTOL	Tobacco Use Disorder	0	Never tested	0.00947427	D004827	Epilepsy
	CHEMBL1983350	D009203	STIRIPENTOL	Myocardial Infarction	0	Never tested	0.00140236	D004827	Epilepsy
	CHEMBL1983350	D005756	STIRIPENTOL	Gastritis	0	Never tested	0.0410053	D004827	Epilepsy
	CHEMBL1983350	D006548	STIRIPENTOL	Hernia, Diaphragmatic	0	Never tested	0.0282928	D004827	Epilepsy
	CHEMBL1983350	D000076385	STIRIPENTOL	Diverticular Diseases	0	Never tested	0.0221067	D004827	Epilepsy
	CHEMBL1983350	D007319	STIRIPENTOL	Sleep Initiation and Maintenance Disorders	0	Never tested	0.0036407	D004827	Epilepsy
	CHEMBL1983350	D009290	STIRIPENTOL	Narcolepsy	0	Never tested	0.00304884	D004827	Epilepsy
	CHEMBL1983350	D003922	STIRIPENTOL	Diabetes Mellitus, Type 1	0	Never tested	0.00580905	D004827	Epilepsy
	CHEMBL1983350	D002446	STIRIPENTOL	Celiac Disease	0	Never tested	0.00833443	D004827	Epilepsy
	CHEMBL1983350	D008105	STIRIPENTOL	Liver Cirrhosis, Biliary	0	Never tested	0.00233909	D004827	Epilepsy
	CHEMBL1983350	D014820	STIRIPENTOL	Vitiligo	0	Never tested	0.0107538	D004827	Epilepsy
	CHEMBL1983350	D009798	STIRIPENTOL	Ocular Hypertension	0	Never tested	0.00195354	D004827	Epilepsy
	CHEMBL1983350	D009447	STIRIPENTOL	Neuroblastoma	0	Never tested	0.0106309	D004827	Epilepsy
	CHEMBL1983350	D012559	STIRIPENTOL	Schizophrenia	0	Never tested	0.00138325	D004827	Epilepsy
	CHEMBL1983350	D000690	STIRIPENTOL	Amyotrophic Lateral Sclerosis	0	Never tested	0.00283938	D004827	Epilepsy
	CHEMBL1983350	D008180	STIRIPENTOL	Lupus Erythematosus, Systemic	0	Never tested	0.00600734	D004827	Epilepsy
	CHEMBL1983350	D000437	STIRIPENTOL	Alcoholism	0	Never tested	0.012944	D004827	Epilepsy
	CHEMBL1983350	D000067877	STIRIPENTOL	Autism Spectrum Disorder	0	Never tested	0.00189706	D004827	Epilepsy
	CHEMBL1983350	D001714	STIRIPENTOL	Bipolar Disorder	0	Never tested	0.00468772	D004827	Epilepsy
	CHEMBL1983350	D009771	STIRIPENTOL	Obsessive-Compulsive Disorder	0	Never tested	0.00427682	D004827	Epilepsy
	CHEMBL1983350	D003924	STIRIPENTOL	Diabetes Mellitus, Type 2	0	Never tested	0.0269334	D004827	Epilepsy
	CHEMBL1983350	D000544	STIRIPENTOL	Alzheimer Disease	0	Never tested	0.00255564	D004827	Epilepsy
	CHEMBL1983350	D005901	STIRIPENTOL	Glaucoma	0	Never tested	0.0148861	D004827	Epilepsy
	CHEMBL1983350	D051436	STIRIPENTOL	Renal Insufficiency, Chronic	0	Never tested	0.0132592	D004827	Epilepsy
	CHEMBL1983350	D013167	STIRIPENTOL	Spondylitis, Ankylosing	0	Never tested	0.00938773	D004827	Epilepsy
	CHEMBL1983350	D003863	STIRIPENTOL	Depression	0	Never tested	0.00958086	D004827	Epilepsy
	CHEMBL1983350	D010003	STIRIPENTOL	Osteoarthritis	0	Never tested	0.0137064	D004827	Epilepsy
	CHEMBL1983350	D000419	STIRIPENTOL	Albuminuria	0	Never tested	0.00390302	D004827	Epilepsy
	CHEMBL1983350	D001281	STIRIPENTOL	Atrial Fibrillation	0	Never tested	0.00420304	D004827	Epilepsy
	CHEMBL1983350	D006973	STIRIPENTOL	Hypertension	0	Never tested	0.00447129	D004827	Epilepsy
	CHEMBL1983350	D006327	STIRIPENTOL	Heart Block	0	Never tested	0.000938113	D004827	Epilepsy
	CHEMBL1983350	D055623	STIRIPENTOL	Keratosis, Actinic	0	Never tested	0.00160035	D004827	Epilepsy
	CHEMBL1983350	D001991	STIRIPENTOL	Bronchitis	0	Never tested	0.0245302	D004827	Epilepsy
	CHEMBL1983350	D008175	STIRIPENTOL	Lung Neoplasms	0	Never tested	0.000631643	D004827	Epilepsy
	CHEMBL1983350	D008545	STIRIPENTOL	Melanoma	0	Never tested	0.0010398	D004827	Epilepsy
	CHEMBL1983350	D008228	STIRIPENTOL	Lymphoma, Non-Hodgkin	0	Never tested	0.0218297	D004827	Epilepsy
	CHEMBL1983350	D002294	STIRIPENTOL	Carcinoma, Squamous Cell	0	Never tested	0.0126656	D004827	Epilepsy
	CHEMBL1983350	D002349	STIRIPENTOL	Carpal Tunnel Syndrome	0	Never tested	0.00881473	D004827	Epilepsy
	CHEMBL1983350	D016883	STIRIPENTOL	Diabetic Ketoacidosis	0	Never tested	0.0018951	D004827	Epilepsy
	CHEMBL1983350	D001749	STIRIPENTOL	Urinary Bladder Neoplasms	0	Never tested	0.0200009	D004827	Epilepsy
	CHEMBL1983350	D007889	STIRIPENTOL	Leiomyoma	0	Never tested	0.0268794	D004827	Epilepsy
	CHEMBL1983350	D018798	STIRIPENTOL	Anemia, Iron-Deficiency	0	Never tested	0.0068696	D004827	Epilepsy
	CHEMBL1983350	D000380	STIRIPENTOL	Agranulocytosis	0	Never tested	0.0156722	D004827	Epilepsy
	CHEMBL1983350	D012893	STIRIPENTOL	Sleep Wake Disorders	0	Never tested	0.00207797	D004827	Epilepsy
	CHEMBL1983350	D006429	STIRIPENTOL	Hemiplegia	0	Never tested	0.00959304	D004827	Epilepsy
	CHEMBL1983350	D011655	STIRIPENTOL	Pulmonary Embolism	0	Never tested	0.00483509	D004827	Epilepsy
	CHEMBL1983350	D009202	STIRIPENTOL	Cardiomyopathies	0	Never tested	0.0131543	D004827	Epilepsy
	CHEMBL1983350	D013345	STIRIPENTOL	Subarachnoid Hemorrhage	0	Never tested	0.00963392	D004827	Epilepsy
	CHEMBL1983350	D002543	STIRIPENTOL	Cerebral Hemorrhage	0	Never tested	0.0048409	D004827	Epilepsy
	CHEMBL1983350	D002544	STIRIPENTOL	Cerebral Infarction	0	Never tested	0.00614281	D004827	Epilepsy
	CHEMBL1983350	D050197	STIRIPENTOL	Arteriosclerosis	0	Never tested	0.0213509	D004827	Epilepsy
	CHEMBL1983350	D010689	STIRIPENTOL	Phlebitis	0	Never tested	0.0216075	D004827	Epilepsy
	CHEMBL1983350	D006484	STIRIPENTOL	Hemorrhoids	0	Never tested	0.00208932	D004827	Epilepsy
	CHEMBL1983350	D007022	STIRIPENTOL	Hypotension	0	Never tested	0.0270064	D004827	Epilepsy
	CHEMBL1983350	D012852	STIRIPENTOL	Sinusitis	0	Never tested	0.0320942	D004827	Epilepsy
	CHEMBL1983350	D010996	STIRIPENTOL	Pleural Effusion	0	Never tested	0.0171078	D004827	Epilepsy
	CHEMBL1983350	D011030	STIRIPENTOL	Pneumothorax	0	Never tested	0.00663513	D004827	Epilepsy
	CHEMBL1983350	D014060	STIRIPENTOL	Tongue Diseases	0	Status unknown	0.00488458	D004827	Epilepsy
	CHEMBL1983350	D004941	STIRIPENTOL	Esophagitis	0	Never tested	0.0093032	D004827	Epilepsy
	CHEMBL1983350	D013276	STIRIPENTOL	Stomach Ulcer	0	Never tested	0.0165787	D004827	Epilepsy
	CHEMBL1983350	D004415	STIRIPENTOL	Dyspepsia	0	Never tested	0.00967528	D004827	Epilepsy
	CHEMBL1983350	D002769	STIRIPENTOL	Cholelithiasis	0	Never tested	0.0150934	D004827	Epilepsy
	CHEMBL1983350	D002764	STIRIPENTOL	Cholecystitis	0	Never tested	0.00816173	D004827	Epilepsy
	CHEMBL1983350	D010195	STIRIPENTOL	Pancreatitis	0	Never tested	0.00199826	D004827	Epilepsy
	CHEMBL1983350	D008286	STIRIPENTOL	Malabsorption Syndromes	0	Never tested	0.0127915	D004827	Epilepsy
	CHEMBL1983350	D002481	STIRIPENTOL	Cellulitis	0	Never tested	0.000859567	D004827	Epilepsy
	CHEMBL1983350	D011537	STIRIPENTOL	Pruritus	0	Never tested	0.00899071	D004827	Epilepsy
	CHEMBL1983350	D008010	STIRIPENTOL	Lichen Planus	0	Never tested	0.0189956	D004827	Epilepsy
	CHEMBL1983350	D017492	STIRIPENTOL	Keratosis, Seborrheic	0	Never tested	0.00435745	D004827	Epilepsy
	CHEMBL1983350	D011704	STIRIPENTOL	Pyelonephritis	0	Never tested	0.0221741	D004827	Epilepsy
	CHEMBL1983350	D058186	STIRIPENTOL	Acute Kidney Injury	0	Never tested	0.00201704	D004827	Epilepsy
	CHEMBL1983350	D007676	STIRIPENTOL	Kidney Failure, Chronic	0	Never tested	0.00656752	D004827	Epilepsy
	CHEMBL1983350	D003556	STIRIPENTOL	Cystitis	0	Never tested	0.00281483	D004827	Epilepsy
	CHEMBL1983350	D011470	STIRIPENTOL	Prostatic Hyperplasia	0	Never tested	0.0412025	D004827	Epilepsy
	CHEMBL1983350	D011472	STIRIPENTOL	Prostatitis	0	Never tested	0.00566057	D004827	Epilepsy
	CHEMBL1983350	D005348	STIRIPENTOL	Fibrocystic Breast Disease	0	Never tested	0.0160279	D004827	Epilepsy
	CHEMBL1983350	D006177	STIRIPENTOL	Gynecomastia	0	Never tested	0.00100391	D004827	Epilepsy
	CHEMBL1983350	D004715	STIRIPENTOL	Endometriosis	0	Never tested	0.00816333	D004827	Epilepsy
	CHEMBL1983350	D003680	STIRIPENTOL	Deglutition Disorders	0	Never tested	0.0119871	D004827	Epilepsy
	CHEMBL1983350	D001201	STIRIPENTOL	Ascites	0	Never tested	0.00852269	D004827	Epilepsy
	CHEMBL1983350	D005076	STIRIPENTOL	Exanthema	0	Never tested	0.00965028	D004827	Epilepsy
	CHEMBL1983350	D014717	STIRIPENTOL	Vertigo	0	Never tested	0.0232577	D004827	Epilepsy
	CHEMBL1983350	D013575	STIRIPENTOL	Syncope	0	Never tested	0.0315628	D004827	Epilepsy
	CHEMBL1983350	D007766	STIRIPENTOL	Lacrimal Apparatus Diseases	0	Never tested	0.0768893	D004827	Epilepsy
	CHEMBL1983350	D006471	STIRIPENTOL	Gastrointestinal Hemorrhage	0	Never tested	0.0175511	D004827	Epilepsy
	CHEMBL1983350	D010437	STIRIPENTOL	Peptic Ulcer	0	Never tested	0.0194924	D004827	Epilepsy
	CHEMBL1983350	D005921	STIRIPENTOL	Glomerulonephritis	0	Never tested	0.0045327	D004827	Epilepsy
	CHEMBL1983350	D006333	STIRIPENTOL	Heart Failure	0	Never tested	0.0161127	D004827	Epilepsy
	CHEMBL1983350	D006547	STIRIPENTOL	Hernia	0	Never tested	0.000580001	D004827	Epilepsy
	CHEMBL1983350	D006689	STIRIPENTOL	Hodgkin Disease	0	Never tested	0.00553672	D004827	Epilepsy
	CHEMBL1983350	D008113	STIRIPENTOL	Liver Neoplasms	0	Never tested	0.0131682	D004827	Epilepsy
	CHEMBL1983350	D010051	STIRIPENTOL	Ovarian Neoplasms	0	Never tested	0.00695002	D004827	Epilepsy
	CHEMBL1983350	D011471	STIRIPENTOL	Prostatic Neoplasms	0	Never tested	0.0232702	D004827	Epilepsy
	CHEMBL1983350	D000647	STIRIPENTOL	Amnesia	0	Never tested	0.0020751	D004827	Epilepsy
	CHEMBL1983350	D007951	STIRIPENTOL	Leukemia, Myeloid	0	Never tested	0.00187195	D004827	Epilepsy
	CHEMBL1983350	D000152	STIRIPENTOL	Acne Vulgaris	0	Never tested	0.00639177	D004827	Epilepsy
	CHEMBL1983350	D000740	STIRIPENTOL	Anemia	0	Never tested	0.0330089	D004827	Epilepsy
	CHEMBL1983350	D001064	STIRIPENTOL	Appendicitis	0	Never tested	0.0092623	D004827	Epilepsy
	CHEMBL1983350	D003248	STIRIPENTOL	Constipation	0	Never tested	0.0136806	D004827	Epilepsy
	CHEMBL1983350	D015352	STIRIPENTOL	Dry Eye Syndromes	0	Never tested	0.00218241	D004827	Epilepsy
	CHEMBL1983350	D004381	STIRIPENTOL	Duodenal Ulcer	0	Never tested	0.0154363	D004827	Epilepsy
	CHEMBL1983350	D015837	STIRIPENTOL	Vestibular Diseases	0	Never tested	0.00470043	D004827	Epilepsy
	CHEMBL1983350	D005705	STIRIPENTOL	Gallbladder Diseases	0	Never tested	0.00420143	D004827	Epilepsy
	CHEMBL1983350	D006073	STIRIPENTOL	Gout	0	Never tested	0.00265102	D004827	Epilepsy
	CHEMBL1983350	D001145	STIRIPENTOL	Arrhythmias, Cardiac	0	Never tested	0.00970892	D004827	Epilepsy
	CHEMBL1983350	D043183	STIRIPENTOL	Irritable Bowel Syndrome	0	Never tested	0.0315339	D004827	Epilepsy
	CHEMBL1983350	D001851	STIRIPENTOL	Bone Diseases, Metabolic	0	Never tested	0.0297994	D004827	Epilepsy
	CHEMBL1983350	D010024	STIRIPENTOL	Osteoporosis	0	Never tested	0.0290048	D004827	Epilepsy
	CHEMBL1983350	D009443	STIRIPENTOL	Neuritis	0	Never tested	0.0542182	D004827	Epilepsy
	CHEMBL1983350	D010538	STIRIPENTOL	Peritonitis	0	Never tested	0.0162116	D004827	Epilepsy
	CHEMBL1983350	D010998	STIRIPENTOL	Pleurisy	0	Never tested	0.0329183	D004827	Epilepsy
	CHEMBL1983350	D011565	STIRIPENTOL	Psoriasis	0	Never tested	0.00431869	D004827	Epilepsy
	CHEMBL1983350	D012163	STIRIPENTOL	Retinal Detachment	0	Never tested	0.0231002	D004827	Epilepsy
	CHEMBL1983350	D012393	STIRIPENTOL	Rosacea	0	Never tested	0.00151867	D004827	Epilepsy
	CHEMBL1983350	D006042	STIRIPENTOL	Goiter	0	Never tested	0.000392071	D004827	Epilepsy
	CHEMBL1983350	D002546	STIRIPENTOL	Ischemic Attack, Transient	0	Never tested	0.0151926	D004827	Epilepsy
	CHEMBL1983350	D000083242	STIRIPENTOL	Ischemic Stroke	0	Never tested	0.00174763	D004827	Epilepsy
	CHEMBL1983350	D012891	STIRIPENTOL	Sleep Apnea Syndromes	0	Never tested	0.016525	D004827	Epilepsy
	CHEMBL1983350	D013921	STIRIPENTOL	Thrombocytopenia	0	Never tested	0.0187993	D004827	Epilepsy
	CHEMBL1983350	D015179	STIRIPENTOL	Colorectal Neoplasms	0	Never tested	0.00213228	D004827	Epilepsy
	CHEMBL1983350	D006627	STIRIPENTOL	Hirschsprung Disease	0	Never tested	0.0171892	D004827	Epilepsy
	CHEMBL1983350	D013964	STIRIPENTOL	Thyroid Neoplasms	0	Never tested	0.0286096	D004827	Epilepsy
	CHEMBL1983350	D010001	STIRIPENTOL	Osteitis Deformans	0	Never tested	0.00379351	D004827	Epilepsy
	CHEMBL1983350	D007018	STIRIPENTOL	Hypopituitarism	0	Never tested	0.013015	D004827	Epilepsy
	CHEMBL1983350	D020246	STIRIPENTOL	Venous Thrombosis	0	Never tested	0.000653638	D004827	Epilepsy
	CHEMBL1983350	D000075224	STIRIPENTOL	Cardiac Conduction System Disease	0	Never tested	0.00644043	D004827	Epilepsy
	CHEMBL1983350	D003731	STIRIPENTOL	Dental Caries	0	Never tested	0.00557069	D004827	Epilepsy
	CHEMBL1983350	D005242	STIRIPENTOL	Fecal Incontinence	0	Never tested	0.0151774	D004827	Epilepsy
	CHEMBL1983350	D016055	STIRIPENTOL	Urinary Retention	0	Never tested	0.0123656	D004827	Epilepsy
	CHEMBL1983350	D011141	STIRIPENTOL	Polyuria	0	Never tested	0.021995	D004827	Epilepsy
	CHEMBL1983350	D007762	STIRIPENTOL	Labyrinthitis	0	Never tested	0.0185945	D004827	Epilepsy
	CHEMBL1983350	D012878	STIRIPENTOL	Skin Neoplasms	0	Never tested	0.00760269	D004827	Epilepsy
	CHEMBL1983350	D009260	STIRIPENTOL	Nail Diseases	0	Never tested	0.0367174	D004827	Epilepsy
	CHEMBL1983350	D016491	STIRIPENTOL	Peripheral Vascular Diseases	0	Never tested	0.00201787	D004827	Epilepsy
	CHEMBL1983350	D011111	STIRIPENTOL	Polymyalgia Rheumatica	0	Never tested	0.0347235	D004827	Epilepsy
	CHEMBL1983350	D013118	STIRIPENTOL	Spinal Cord Diseases	0	Never tested	0.00602435	D004827	Epilepsy
	CHEMBL1983350	D014581	STIRIPENTOL	Urticaria	0	Never tested	0.00305142	D004827	Epilepsy
	CHEMBL1983350	D014648	STIRIPENTOL	Varicose Veins	0	Never tested	0.00892836	D004827	Epilepsy
	CHEMBL1983350	D010031	STIRIPENTOL	Otitis	0	Never tested	0.00779038	D004827	Epilepsy
	CHEMBL1983350	D019966	STIRIPENTOL	Substance-Related Disorders	0	Never tested	0.0269033	D004827	Epilepsy
	CHEMBL1983350	D015155	STIRIPENTOL	Esophageal Spasm, Diffuse	0	Never tested	0.0164575	D004827	Epilepsy
	CHEMBL198362	D001289	RIVAROXABAN	Attention Deficit Disorder with Hyperactivity	0	Never tested	0.0170119	D001281 ||| D020246 ||| D011655	Atrial Fibrillation ||| Venous Thrombosis ||| Pulmonary Embolism
	CHEMBL198362	D001008	RIVAROXABAN	Anxiety Disorders	0	Never tested	0.0194772	D001281 ||| D020246 ||| D011655	Atrial Fibrillation ||| Venous Thrombosis ||| Pulmonary Embolism
	CHEMBL198362	D013313	RIVAROXABAN	Stress Disorders, Post-Traumatic	0	Never tested	0.00909252	D001281 ||| D020246 ||| D011655	Atrial Fibrillation ||| Venous Thrombosis ||| Pulmonary Embolism
	CHEMBL198362	D000856	RIVAROXABAN	Anorexia Nervosa	0	Never tested	0.000585513	D001281 ||| D020246 ||| D011655	Atrial Fibrillation ||| Venous Thrombosis ||| Pulmonary Embolism
	CHEMBL198362	D015228	RIVAROXABAN	Hypertriglyceridemia	0	Never tested	0.0253643	D001281 ||| D020246 ||| D011655	Atrial Fibrillation ||| Venous Thrombosis ||| Pulmonary Embolism
	CHEMBL198362	D003324	RIVAROXABAN	Coronary Artery Disease	0	Phase III	0.0322468	D001281 ||| D020246 ||| D011655	Atrial Fibrillation ||| Venous Thrombosis ||| Pulmonary Embolism
	CHEMBL198362	D009765	RIVAROXABAN	Obesity	0	Phase I	0.025094	D001281 ||| D020246 ||| D011655	Atrial Fibrillation ||| Venous Thrombosis ||| Pulmonary Embolism
	CHEMBL198362	D020177	RIVAROXABAN	Idiopathic Hypersomnia	0	Never tested	0.00216727	D001281	Atrial Fibrillation
	CHEMBL198362	D010300	RIVAROXABAN	Parkinson Disease	0	Never tested	0.0215256	D001281 ||| D020246 ||| D011655	Atrial Fibrillation ||| Venous Thrombosis ||| Pulmonary Embolism
	CHEMBL198362	D013771	RIVAROXABAN	Tetralogy of Fallot	0	Never tested	0.00946999	D001281 ||| D020246 ||| D011655	Atrial Fibrillation ||| Venous Thrombosis ||| Pulmonary Embolism
	CHEMBL198362	D001172	RIVAROXABAN	Arthritis, Rheumatoid	0	Never tested	0.0096251	D001281 ||| D020246 ||| D011655	Atrial Fibrillation ||| Venous Thrombosis ||| Pulmonary Embolism
	CHEMBL198362	D003424	RIVAROXABAN	Crohn Disease	0	Never tested	0.00473456	D001281 ||| D020246 ||| D011655	Atrial Fibrillation ||| Venous Thrombosis ||| Pulmonary Embolism
	CHEMBL198362	D003093	RIVAROXABAN	Colitis, Ulcerative	0	Never tested	0.00797057	D001281 ||| D020246 ||| D011655	Atrial Fibrillation ||| Venous Thrombosis ||| Pulmonary Embolism
	CHEMBL198362	D015212	RIVAROXABAN	Inflammatory Bowel Diseases	0	Never tested	0.00225763	D001281 ||| D020246 ||| D011655	Atrial Fibrillation ||| Venous Thrombosis ||| Pulmonary Embolism
	CHEMBL198362	D002761	RIVAROXABAN	Cholangitis	0	Never tested	0.0131411	D001281 ||| D020246 ||| D011655	Atrial Fibrillation ||| Venous Thrombosis ||| Pulmonary Embolism
	CHEMBL198362	D017098	RIVAROXABAN	IgA Deficiency	0	Status unknown	0.0896554	D001281 ||| D020246 ||| D011655	Atrial Fibrillation ||| Venous Thrombosis ||| Pulmonary Embolism
	CHEMBL198362	D008268	RIVAROXABAN	Macular Degeneration	0	Never tested	0.0203045	D001281 ||| D020246 ||| D011655	Atrial Fibrillation ||| Venous Thrombosis ||| Pulmonary Embolism
	CHEMBL198362	D034381	RIVAROXABAN	Hearing Loss	0	Never tested	0.0100406	D001281 ||| D020246 ||| D011655	Atrial Fibrillation ||| Venous Thrombosis ||| Pulmonary Embolism
	CHEMBL198362	D014012	RIVAROXABAN	Tinnitus	0	Never tested	0.0243002	D001281	Atrial Fibrillation
	CHEMBL198362	D000505	RIVAROXABAN	Alopecia	0	Never tested	0.0170052	D001281 ||| D020246 ||| D011655	Atrial Fibrillation ||| Venous Thrombosis ||| Pulmonary Embolism
	CHEMBL198362	D019226	RIVAROXABAN	Oral Ulcer	0	Never tested	0.013578	D001281 ||| D020246 ||| D011655	Atrial Fibrillation ||| Venous Thrombosis ||| Pulmonary Embolism
	CHEMBL198362	D000787	RIVAROXABAN	Angina Pectoris	0	Never tested	0.00440817	D001281 ||| D020246 ||| D011655	Atrial Fibrillation ||| Venous Thrombosis ||| Pulmonary Embolism
	CHEMBL198362	D065631	RIVAROXABAN	Rhinitis, Allergic	0	Never tested	0.0509323	D001281 ||| D020246 ||| D011655	Atrial Fibrillation ||| Venous Thrombosis ||| Pulmonary Embolism
	CHEMBL198362	D001249	RIVAROXABAN	Asthma	0	Never tested	0.00522984	D001281 ||| D020246 ||| D011655	Atrial Fibrillation ||| Venous Thrombosis ||| Pulmonary Embolism
	CHEMBL198362	D005764	RIVAROXABAN	Gastroesophageal Reflux	0	Never tested	0.00203817	D001281 ||| D020246 ||| D011655	Atrial Fibrillation ||| Venous Thrombosis ||| Pulmonary Embolism
	CHEMBL198362	D007037	RIVAROXABAN	Hypothyroidism	0	Never tested	0.0471205	D001281 ||| D020246 ||| D011655	Atrial Fibrillation ||| Venous Thrombosis ||| Pulmonary Embolism
	CHEMBL198362	D008881	RIVAROXABAN	Migraine Disorders	0	Never tested	0.0118944	D001281 ||| D020246 ||| D011655	Atrial Fibrillation ||| Venous Thrombosis ||| Pulmonary Embolism
	CHEMBL198362	D004485	RIVAROXABAN	Eczema	0	Never tested	0.0246148	D001281 ||| D020246 ||| D011655	Atrial Fibrillation ||| Venous Thrombosis ||| Pulmonary Embolism
	CHEMBL198362	D006937	RIVAROXABAN	Hypercholesterolemia	0	Never tested	0.0195111	D001281 ||| D020246 ||| D011655	Atrial Fibrillation ||| Venous Thrombosis ||| Pulmonary Embolism
	CHEMBL198362	D012626	RIVAROXABAN	Sebaceous Gland Neoplasms	0	Status unknown	0.00459637	D001281 ||| D020246 ||| D011655	Atrial Fibrillation ||| Venous Thrombosis ||| Pulmonary Embolism
	CHEMBL198362	D001943	RIVAROXABAN	Breast Neoplasms	0	Never tested	0.00240184	D001281 ||| D020246 ||| D011655	Atrial Fibrillation ||| Venous Thrombosis ||| Pulmonary Embolism
	CHEMBL198362	D002280	RIVAROXABAN	Carcinoma, Basal Cell	0	Never tested	0.0177695	D001281 ||| D020246 ||| D011655	Atrial Fibrillation ||| Venous Thrombosis ||| Pulmonary Embolism
	CHEMBL198362	D000230	RIVAROXABAN	Adenocarcinoma	0	Never tested	0.00769271	D001281 ||| D020246 ||| D011655	Atrial Fibrillation ||| Venous Thrombosis ||| Pulmonary Embolism
	CHEMBL198362	D002386	RIVAROXABAN	Cataract	0	Never tested	0.00409301	D001281 ||| D020246 ||| D011655	Atrial Fibrillation ||| Venous Thrombosis ||| Pulmonary Embolism
	CHEMBL198362	D006552	RIVAROXABAN	Hernia, Inguinal	0	Never tested	0.00267584	D001281 ||| D020246 ||| D011655	Atrial Fibrillation ||| Venous Thrombosis ||| Pulmonary Embolism
	CHEMBL198362	D012005	RIVAROXABAN	Rectal Prolapse	0	Status unknown	0.00679841	D001281 ||| D020246 ||| D011655	Atrial Fibrillation ||| Venous Thrombosis ||| Pulmonary Embolism
	CHEMBL198362	D014029	RIVAROXABAN	Tobacco Use Disorder	0	Never tested	0.0316057	D001281 ||| D020246 ||| D011655	Atrial Fibrillation ||| Venous Thrombosis ||| Pulmonary Embolism
	CHEMBL198362	D009203	RIVAROXABAN	Myocardial Infarction	0	Phase III	0.0141458	D001281 ||| D020246 ||| D011655	Atrial Fibrillation ||| Venous Thrombosis ||| Pulmonary Embolism
	CHEMBL198362	D005756	RIVAROXABAN	Gastritis	0	Never tested	0.00305911	D001281 ||| D020246 ||| D011655	Atrial Fibrillation ||| Venous Thrombosis ||| Pulmonary Embolism
	CHEMBL198362	D006548	RIVAROXABAN	Hernia, Diaphragmatic	0	Never tested	0.0217519	D001281 ||| D020246 ||| D011655	Atrial Fibrillation ||| Venous Thrombosis ||| Pulmonary Embolism
	CHEMBL198362	D000076385	RIVAROXABAN	Diverticular Diseases	0	Never tested	0.00258984	D001281 ||| D020246 ||| D011655	Atrial Fibrillation ||| Venous Thrombosis ||| Pulmonary Embolism
	CHEMBL198362	D007319	RIVAROXABAN	Sleep Initiation and Maintenance Disorders	0	Never tested	0.0158408	D001281 ||| D020246 ||| D011655	Atrial Fibrillation ||| Venous Thrombosis ||| Pulmonary Embolism
	CHEMBL198362	D009290	RIVAROXABAN	Narcolepsy	0	Never tested	0.0243812	D001281 ||| D020246 ||| D011655	Atrial Fibrillation ||| Venous Thrombosis ||| Pulmonary Embolism
	CHEMBL198362	D003922	RIVAROXABAN	Diabetes Mellitus, Type 1	0	Never tested	0.00260285	D001281 ||| D020246 ||| D011655	Atrial Fibrillation ||| Venous Thrombosis ||| Pulmonary Embolism
	CHEMBL198362	D002446	RIVAROXABAN	Celiac Disease	0	Never tested	0.0170904	D001281 ||| D020246 ||| D011655	Atrial Fibrillation ||| Venous Thrombosis ||| Pulmonary Embolism
	CHEMBL198362	D008105	RIVAROXABAN	Liver Cirrhosis, Biliary	0	Never tested	0.00656034	D001281 ||| D020246 ||| D011655	Atrial Fibrillation ||| Venous Thrombosis ||| Pulmonary Embolism
	CHEMBL198362	D014820	RIVAROXABAN	Vitiligo	0	Never tested	0.00580561	D001281 ||| D020246 ||| D011655	Atrial Fibrillation ||| Venous Thrombosis ||| Pulmonary Embolism
	CHEMBL198362	D009798	RIVAROXABAN	Ocular Hypertension	0	Never tested	0.039227	D001281 ||| D020246 ||| D011655	Atrial Fibrillation ||| Venous Thrombosis ||| Pulmonary Embolism
	CHEMBL198362	D009447	RIVAROXABAN	Neuroblastoma	0	Never tested	0.00360207	D001281 ||| D020246 ||| D011655	Atrial Fibrillation ||| Venous Thrombosis ||| Pulmonary Embolism
	CHEMBL198362	D012559	RIVAROXABAN	Schizophrenia	0	Never tested	0.00894689	D001281 ||| D020246 ||| D011655	Atrial Fibrillation ||| Venous Thrombosis ||| Pulmonary Embolism
	CHEMBL198362	D000690	RIVAROXABAN	Amyotrophic Lateral Sclerosis	0	Never tested	0.00629231	D001281 ||| D020246 ||| D011655	Atrial Fibrillation ||| Venous Thrombosis ||| Pulmonary Embolism
	CHEMBL198362	D008180	RIVAROXABAN	Lupus Erythematosus, Systemic	0	Phase III	0.0197576	D001281 ||| D020246 ||| D011655	Atrial Fibrillation ||| Venous Thrombosis ||| Pulmonary Embolism
	CHEMBL198362	D000437	RIVAROXABAN	Alcoholism	0	Never tested	0.00390612	D001281 ||| D020246 ||| D011655	Atrial Fibrillation ||| Venous Thrombosis ||| Pulmonary Embolism
	CHEMBL198362	D000067877	RIVAROXABAN	Autism Spectrum Disorder	0	Never tested	0.00812139	D001281 ||| D020246 ||| D011655	Atrial Fibrillation ||| Venous Thrombosis ||| Pulmonary Embolism
	CHEMBL198362	D001714	RIVAROXABAN	Bipolar Disorder	0	Never tested	0.00777078	D001281 ||| D020246 ||| D011655	Atrial Fibrillation ||| Venous Thrombosis ||| Pulmonary Embolism
	CHEMBL198362	D009771	RIVAROXABAN	Obsessive-Compulsive Disorder	0	Never tested	0.000645509	D001281 ||| D020246 ||| D011655	Atrial Fibrillation ||| Venous Thrombosis ||| Pulmonary Embolism
	CHEMBL198362	D003924	RIVAROXABAN	Diabetes Mellitus, Type 2	0	Phase III	0.0146574	D001281 ||| D020246 ||| D011655	Atrial Fibrillation ||| Venous Thrombosis ||| Pulmonary Embolism
	CHEMBL198362	D000544	RIVAROXABAN	Alzheimer Disease	0	Never tested	0.0103627	D001281 ||| D020246 ||| D011655	Atrial Fibrillation ||| Venous Thrombosis ||| Pulmonary Embolism
	CHEMBL198362	D004827	RIVAROXABAN	Epilepsy	0	Never tested	0.0066094	D001281 ||| D020246 ||| D011655	Atrial Fibrillation ||| Venous Thrombosis ||| Pulmonary Embolism
	CHEMBL198362	D005901	RIVAROXABAN	Glaucoma	0	Never tested	0.0252382	D001281 ||| D020246 ||| D011655	Atrial Fibrillation ||| Venous Thrombosis ||| Pulmonary Embolism
	CHEMBL198362	D051436	RIVAROXABAN	Renal Insufficiency, Chronic	0	Phase III	0.0217249	D001281 ||| D020246 ||| D011655	Atrial Fibrillation ||| Venous Thrombosis ||| Pulmonary Embolism
	CHEMBL198362	D013167	RIVAROXABAN	Spondylitis, Ankylosing	0	Never tested	0.014472	D001281 ||| D020246 ||| D011655	Atrial Fibrillation ||| Venous Thrombosis ||| Pulmonary Embolism
	CHEMBL198362	D003863	RIVAROXABAN	Depression	0	Never tested	0.0127955	D001281 ||| D020246 ||| D011655	Atrial Fibrillation ||| Venous Thrombosis ||| Pulmonary Embolism
	CHEMBL198362	D010003	RIVAROXABAN	Osteoarthritis	0	Phase III	0.00916303	D001281 ||| D020246 ||| D011655	Atrial Fibrillation ||| Venous Thrombosis ||| Pulmonary Embolism
	CHEMBL198362	D000419	RIVAROXABAN	Albuminuria	0	Never tested	0.00627039	D001281 ||| D020246 ||| D011655	Atrial Fibrillation ||| Venous Thrombosis ||| Pulmonary Embolism
	CHEMBL198362	D001281	RIVAROXABAN	Atrial Fibrillation	1	Approved	0.0140406	D020246 ||| D011655	Venous Thrombosis ||| Pulmonary Embolism
	CHEMBL198362	D006973	RIVAROXABAN	Hypertension	0	Phase II	0.0392084	D001281 ||| D020246 ||| D011655	Atrial Fibrillation ||| Venous Thrombosis ||| Pulmonary Embolism
	CHEMBL198362	D006327	RIVAROXABAN	Heart Block	0	Never tested	0.0163085	D001281 ||| D020246 ||| D011655	Atrial Fibrillation ||| Venous Thrombosis ||| Pulmonary Embolism
	CHEMBL198362	D055623	RIVAROXABAN	Keratosis, Actinic	0	Never tested	0.00298406	D001281 ||| D020246 ||| D011655	Atrial Fibrillation ||| Venous Thrombosis ||| Pulmonary Embolism
	CHEMBL198362	D001991	RIVAROXABAN	Bronchitis	0	Never tested	0.0197278	D001281 ||| D020246 ||| D011655	Atrial Fibrillation ||| Venous Thrombosis ||| Pulmonary Embolism
	CHEMBL198362	D008175	RIVAROXABAN	Lung Neoplasms	0	Never tested	0.000698799	D001281 ||| D020246 ||| D011655	Atrial Fibrillation ||| Venous Thrombosis ||| Pulmonary Embolism
	CHEMBL198362	D008545	RIVAROXABAN	Melanoma	0	Never tested	0.00727051	D001281 ||| D020246 ||| D011655	Atrial Fibrillation ||| Venous Thrombosis ||| Pulmonary Embolism
	CHEMBL198362	D008228	RIVAROXABAN	Lymphoma, Non-Hodgkin	0	Never tested	0.00243228	D001281 ||| D020246 ||| D011655	Atrial Fibrillation ||| Venous Thrombosis ||| Pulmonary Embolism
	CHEMBL198362	D002294	RIVAROXABAN	Carcinoma, Squamous Cell	0	Never tested	0.00335529	D001281 ||| D020246 ||| D011655	Atrial Fibrillation ||| Venous Thrombosis ||| Pulmonary Embolism
	CHEMBL198362	D002349	RIVAROXABAN	Carpal Tunnel Syndrome	0	Never tested	0.00477094	D001281 ||| D020246 ||| D011655	Atrial Fibrillation ||| Venous Thrombosis ||| Pulmonary Embolism
	CHEMBL198362	D016883	RIVAROXABAN	Diabetic Ketoacidosis	0	Never tested	0.0158794	D001281 ||| D020246 ||| D011655	Atrial Fibrillation ||| Venous Thrombosis ||| Pulmonary Embolism
	CHEMBL198362	D001749	RIVAROXABAN	Urinary Bladder Neoplasms	0	Never tested	0.00148577	D001281 ||| D020246 ||| D011655	Atrial Fibrillation ||| Venous Thrombosis ||| Pulmonary Embolism
	CHEMBL198362	D007889	RIVAROXABAN	Leiomyoma	0	Never tested	0.0210371	D001281 ||| D020246 ||| D011655	Atrial Fibrillation ||| Venous Thrombosis ||| Pulmonary Embolism
	CHEMBL198362	D018798	RIVAROXABAN	Anemia, Iron-Deficiency	0	Never tested	0.00880095	D001281 ||| D020246 ||| D011655	Atrial Fibrillation ||| Venous Thrombosis ||| Pulmonary Embolism
	CHEMBL198362	D000380	RIVAROXABAN	Agranulocytosis	0	Never tested	0.018423	D001281 ||| D011655	Atrial Fibrillation ||| Pulmonary Embolism
	CHEMBL198362	D012893	RIVAROXABAN	Sleep Wake Disorders	0	Never tested	0.0733061	D001281 ||| D020246 ||| D011655	Atrial Fibrillation ||| Venous Thrombosis ||| Pulmonary Embolism
	CHEMBL198362	D006429	RIVAROXABAN	Hemiplegia	0	Never tested	0.018132	D001281 ||| D011655	Atrial Fibrillation ||| Pulmonary Embolism
	CHEMBL198362	D011655	RIVAROXABAN	Pulmonary Embolism	1	Approved	0.492426	D001281 ||| D020246	Atrial Fibrillation ||| Venous Thrombosis
	CHEMBL198362	D009202	RIVAROXABAN	Cardiomyopathies	0	Never tested	0.0108407	D001281 ||| D020246 ||| D011655	Atrial Fibrillation ||| Venous Thrombosis ||| Pulmonary Embolism
	CHEMBL198362	D013345	RIVAROXABAN	Subarachnoid Hemorrhage	0	Phase III	0.0126165	D001281 ||| D020246 ||| D011655	Atrial Fibrillation ||| Venous Thrombosis ||| Pulmonary Embolism
	CHEMBL198362	D002543	RIVAROXABAN	Cerebral Hemorrhage	0	Phase III	0.0138207	D001281 ||| D020246 ||| D011655	Atrial Fibrillation ||| Venous Thrombosis ||| Pulmonary Embolism
	CHEMBL198362	D002544	RIVAROXABAN	Cerebral Infarction	0	Phase unknown	0.0175845	D001281 ||| D011655	Atrial Fibrillation ||| Pulmonary Embolism
	CHEMBL198362	D050197	RIVAROXABAN	Arteriosclerosis	0	Phase III	0.0112152	D001281 ||| D020246 ||| D011655	Atrial Fibrillation ||| Venous Thrombosis ||| Pulmonary Embolism
	CHEMBL198362	D010689	RIVAROXABAN	Phlebitis	0	Never tested	0.125922	D001281 ||| D011655	Atrial Fibrillation ||| Pulmonary Embolism
	CHEMBL198362	D006484	RIVAROXABAN	Hemorrhoids	0	Never tested	0.0924893	D001281 ||| D020246 ||| D011655	Atrial Fibrillation ||| Venous Thrombosis ||| Pulmonary Embolism
	CHEMBL198362	D007022	RIVAROXABAN	Hypotension	0	Never tested	0.0201895	D001281 ||| D011655	Atrial Fibrillation ||| Pulmonary Embolism
	CHEMBL198362	D012852	RIVAROXABAN	Sinusitis	0	Never tested	0.00611442	D001281 ||| D020246 ||| D011655	Atrial Fibrillation ||| Venous Thrombosis ||| Pulmonary Embolism
	CHEMBL198362	D010996	RIVAROXABAN	Pleural Effusion	0	Never tested	0.0447901	D001281 ||| D011655	Atrial Fibrillation ||| Pulmonary Embolism
	CHEMBL198362	D011030	RIVAROXABAN	Pneumothorax	0	Never tested	0.0142726	D001281 ||| D020246 ||| D011655	Atrial Fibrillation ||| Venous Thrombosis ||| Pulmonary Embolism
	CHEMBL198362	D014060	RIVAROXABAN	Tongue Diseases	0	Status unknown	0.0223518	D001281 ||| D011655	Atrial Fibrillation ||| Pulmonary Embolism
	CHEMBL198362	D004941	RIVAROXABAN	Esophagitis	0	Never tested	0.0233772	D001281 ||| D011655	Atrial Fibrillation ||| Pulmonary Embolism
	CHEMBL198362	D013276	RIVAROXABAN	Stomach Ulcer	0	Never tested	0.00371256	D001281 ||| D020246 ||| D011655	Atrial Fibrillation ||| Venous Thrombosis ||| Pulmonary Embolism
	CHEMBL198362	D004415	RIVAROXABAN	Dyspepsia	0	Never tested	0.00481529	D001281 ||| D011655	Atrial Fibrillation ||| Pulmonary Embolism
	CHEMBL198362	D002769	RIVAROXABAN	Cholelithiasis	0	Never tested	0.0204937	D001281 ||| D020246 ||| D011655	Atrial Fibrillation ||| Venous Thrombosis ||| Pulmonary Embolism
	CHEMBL198362	D002764	RIVAROXABAN	Cholecystitis	0	Never tested	0.00612325	D001281 ||| D020246 ||| D011655	Atrial Fibrillation ||| Venous Thrombosis ||| Pulmonary Embolism
	CHEMBL198362	D010195	RIVAROXABAN	Pancreatitis	0	Never tested	0.0194141	D001281 ||| D020246 ||| D011655	Atrial Fibrillation ||| Venous Thrombosis ||| Pulmonary Embolism
	CHEMBL198362	D008286	RIVAROXABAN	Malabsorption Syndromes	0	Never tested	0.0076544	D001281 ||| D011655	Atrial Fibrillation ||| Pulmonary Embolism
	CHEMBL198362	D002481	RIVAROXABAN	Cellulitis	0	Never tested	0.0244328	D001281 ||| D011655	Atrial Fibrillation ||| Pulmonary Embolism
	CHEMBL198362	D011537	RIVAROXABAN	Pruritus	0	Never tested	0.0019682	D001281 ||| D011655	Atrial Fibrillation ||| Pulmonary Embolism
	CHEMBL198362	D008010	RIVAROXABAN	Lichen Planus	0	Never tested	0.0204896	D001281 ||| D020246 ||| D011655	Atrial Fibrillation ||| Venous Thrombosis ||| Pulmonary Embolism
	CHEMBL198362	D017492	RIVAROXABAN	Keratosis, Seborrheic	0	Never tested	0.00830452	D001281 ||| D020246 ||| D011655	Atrial Fibrillation ||| Venous Thrombosis ||| Pulmonary Embolism
	CHEMBL198362	D011704	RIVAROXABAN	Pyelonephritis	0	Never tested	0.0164751	D001281 ||| D011655	Atrial Fibrillation ||| Pulmonary Embolism
	CHEMBL198362	D058186	RIVAROXABAN	Acute Kidney Injury	0	Never tested	0.0804867	D001281 ||| D011655	Atrial Fibrillation ||| Pulmonary Embolism
	CHEMBL198362	D007676	RIVAROXABAN	Kidney Failure, Chronic	0	Phase III	0.00723307	D001281 ||| D020246 ||| D011655	Atrial Fibrillation ||| Venous Thrombosis ||| Pulmonary Embolism
	CHEMBL198362	D003556	RIVAROXABAN	Cystitis	0	Never tested	0.00697098	D001281 ||| D020246 ||| D011655	Atrial Fibrillation ||| Venous Thrombosis ||| Pulmonary Embolism
	CHEMBL198362	D011470	RIVAROXABAN	Prostatic Hyperplasia	0	Never tested	0.00289548	D001281 ||| D020246 ||| D011655	Atrial Fibrillation ||| Venous Thrombosis ||| Pulmonary Embolism
	CHEMBL198362	D011472	RIVAROXABAN	Prostatitis	0	Never tested	0.0235652	D001281 ||| D011655	Atrial Fibrillation ||| Pulmonary Embolism
	CHEMBL198362	D005348	RIVAROXABAN	Fibrocystic Breast Disease	0	Never tested	0.0300716	D001281 ||| D011655	Atrial Fibrillation ||| Pulmonary Embolism
	CHEMBL198362	D006177	RIVAROXABAN	Gynecomastia	0	Never tested	0.00338507	D001281 ||| D020246 ||| D011655	Atrial Fibrillation ||| Venous Thrombosis ||| Pulmonary Embolism
	CHEMBL198362	D004715	RIVAROXABAN	Endometriosis	0	Never tested	0.055895	D001281 ||| D020246 ||| D011655	Atrial Fibrillation ||| Venous Thrombosis ||| Pulmonary Embolism
	CHEMBL198362	D003680	RIVAROXABAN	Deglutition Disorders	0	Never tested	0.0464871	D001281 ||| D011655	Atrial Fibrillation ||| Pulmonary Embolism
	CHEMBL198362	D001201	RIVAROXABAN	Ascites	0	Never tested	0.00189128	D001281 ||| D011655	Atrial Fibrillation ||| Pulmonary Embolism
	CHEMBL198362	D005076	RIVAROXABAN	Exanthema	0	Never tested	0.0111467	D001281 ||| D011655	Atrial Fibrillation ||| Pulmonary Embolism
	CHEMBL198362	D014717	RIVAROXABAN	Vertigo	0	Never tested	0.0078802	D001281 ||| D020246 ||| D011655	Atrial Fibrillation ||| Venous Thrombosis ||| Pulmonary Embolism
	CHEMBL198362	D013575	RIVAROXABAN	Syncope	0	Never tested	0.0241034	D001281 ||| D011655	Atrial Fibrillation ||| Pulmonary Embolism
	CHEMBL198362	D007766	RIVAROXABAN	Lacrimal Apparatus Diseases	0	Never tested	0.00672896	D001281 ||| D011655	Atrial Fibrillation ||| Pulmonary Embolism
	CHEMBL198362	D006471	RIVAROXABAN	Gastrointestinal Hemorrhage	0	Never tested	0.00401013	D001281 ||| D011655	Atrial Fibrillation ||| Pulmonary Embolism
	CHEMBL198362	D010437	RIVAROXABAN	Peptic Ulcer	0	Never tested	0.0362801	D001281 ||| D020246 ||| D011655	Atrial Fibrillation ||| Venous Thrombosis ||| Pulmonary Embolism
	CHEMBL198362	D005921	RIVAROXABAN	Glomerulonephritis	0	Never tested	0.00758055	D001281 ||| D020246 ||| D011655	Atrial Fibrillation ||| Venous Thrombosis ||| Pulmonary Embolism
	CHEMBL198362	D006333	RIVAROXABAN	Heart Failure	0	Phase III	0.0693122	D001281 ||| D020246 ||| D011655	Atrial Fibrillation ||| Venous Thrombosis ||| Pulmonary Embolism
	CHEMBL198362	D006547	RIVAROXABAN	Hernia	0	Never tested	0.0095532	D001281 ||| D020246 ||| D011655	Atrial Fibrillation ||| Venous Thrombosis ||| Pulmonary Embolism
	CHEMBL198362	D006689	RIVAROXABAN	Hodgkin Disease	0	Never tested	0.00715777	D001281 ||| D020246 ||| D011655	Atrial Fibrillation ||| Venous Thrombosis ||| Pulmonary Embolism
	CHEMBL198362	D008113	RIVAROXABAN	Liver Neoplasms	0	Never tested	0.0139839	D001281 ||| D020246 ||| D011655	Atrial Fibrillation ||| Venous Thrombosis ||| Pulmonary Embolism
	CHEMBL198362	D010051	RIVAROXABAN	Ovarian Neoplasms	0	Never tested	0.0387266	D001281 ||| D020246 ||| D011655	Atrial Fibrillation ||| Venous Thrombosis ||| Pulmonary Embolism
	CHEMBL198362	D011471	RIVAROXABAN	Prostatic Neoplasms	0	Never tested	0.0172368	D001281 ||| D020246 ||| D011655	Atrial Fibrillation ||| Venous Thrombosis ||| Pulmonary Embolism
	CHEMBL198362	D000647	RIVAROXABAN	Amnesia	0	Never tested	0.0218345	D001281 ||| D020246 ||| D011655	Atrial Fibrillation ||| Venous Thrombosis ||| Pulmonary Embolism
	CHEMBL198362	D007951	RIVAROXABAN	Leukemia, Myeloid	0	Never tested	0.0222731	D001281 ||| D011655	Atrial Fibrillation ||| Pulmonary Embolism
	CHEMBL198362	D000152	RIVAROXABAN	Acne Vulgaris	0	Never tested	0.00389679	D001281 ||| D020246 ||| D011655	Atrial Fibrillation ||| Venous Thrombosis ||| Pulmonary Embolism
	CHEMBL198362	D000740	RIVAROXABAN	Anemia	0	Never tested	0.073184	D001281 ||| D020246 ||| D011655	Atrial Fibrillation ||| Venous Thrombosis ||| Pulmonary Embolism
	CHEMBL198362	D001064	RIVAROXABAN	Appendicitis	0	Never tested	0.0600007	D001281 ||| D020246 ||| D011655	Atrial Fibrillation ||| Venous Thrombosis ||| Pulmonary Embolism
	CHEMBL198362	D003248	RIVAROXABAN	Constipation	0	Never tested	0.000665366	D001281 ||| D020246 ||| D011655	Atrial Fibrillation ||| Venous Thrombosis ||| Pulmonary Embolism
	CHEMBL198362	D015352	RIVAROXABAN	Dry Eye Syndromes	0	Never tested	0.00517744	D001281 ||| D020246 ||| D011655	Atrial Fibrillation ||| Venous Thrombosis ||| Pulmonary Embolism
	CHEMBL198362	D004381	RIVAROXABAN	Duodenal Ulcer	0	Never tested	0.00315573	D001281 ||| D020246 ||| D011655	Atrial Fibrillation ||| Venous Thrombosis ||| Pulmonary Embolism
	CHEMBL198362	D015837	RIVAROXABAN	Vestibular Diseases	0	Never tested	0.0209763	D001281 ||| D011655	Atrial Fibrillation ||| Pulmonary Embolism
	CHEMBL198362	D005705	RIVAROXABAN	Gallbladder Diseases	0	Never tested	0.00423961	D001281 ||| D020246 ||| D011655	Atrial Fibrillation ||| Venous Thrombosis ||| Pulmonary Embolism
	CHEMBL198362	D006073	RIVAROXABAN	Gout	0	Never tested	0.0111093	D001281 ||| D020246 ||| D011655	Atrial Fibrillation ||| Venous Thrombosis ||| Pulmonary Embolism
	CHEMBL198362	D001145	RIVAROXABAN	Arrhythmias, Cardiac	0	Never tested	0.268208	D001281 ||| D020246 ||| D011655	Atrial Fibrillation ||| Venous Thrombosis ||| Pulmonary Embolism
	CHEMBL198362	D043183	RIVAROXABAN	Irritable Bowel Syndrome	0	Never tested	0.00129664	D001281 ||| D020246 ||| D011655	Atrial Fibrillation ||| Venous Thrombosis ||| Pulmonary Embolism
	CHEMBL198362	D001851	RIVAROXABAN	Bone Diseases, Metabolic	0	Never tested	0.00864807	D001281 ||| D011655	Atrial Fibrillation ||| Pulmonary Embolism
	CHEMBL198362	D010024	RIVAROXABAN	Osteoporosis	0	Never tested	0.0012428	D001281 ||| D020246 ||| D011655	Atrial Fibrillation ||| Venous Thrombosis ||| Pulmonary Embolism
	CHEMBL198362	D009443	RIVAROXABAN	Neuritis	0	Never tested	0.0111646	D001281 ||| D011655	Atrial Fibrillation ||| Pulmonary Embolism
	CHEMBL198362	D010538	RIVAROXABAN	Peritonitis	0	Never tested	0.0197567	D001281 ||| D020246 ||| D011655	Atrial Fibrillation ||| Venous Thrombosis ||| Pulmonary Embolism
	CHEMBL198362	D010998	RIVAROXABAN	Pleurisy	0	Never tested	0.0134247	D001281 ||| D011655	Atrial Fibrillation ||| Pulmonary Embolism
	CHEMBL198362	D011565	RIVAROXABAN	Psoriasis	0	Never tested	0.000807168	D001281 ||| D020246 ||| D011655	Atrial Fibrillation ||| Venous Thrombosis ||| Pulmonary Embolism
	CHEMBL198362	D012163	RIVAROXABAN	Retinal Detachment	0	Never tested	0.00370999	D001281 ||| D020246 ||| D011655	Atrial Fibrillation ||| Venous Thrombosis ||| Pulmonary Embolism
	CHEMBL198362	D012393	RIVAROXABAN	Rosacea	0	Never tested	0.00264623	D001281 ||| D020246 ||| D011655	Atrial Fibrillation ||| Venous Thrombosis ||| Pulmonary Embolism
	CHEMBL198362	D006042	RIVAROXABAN	Goiter	0	Never tested	0.0315465	D001281 ||| D020246 ||| D011655	Atrial Fibrillation ||| Venous Thrombosis ||| Pulmonary Embolism
	CHEMBL198362	D002546	RIVAROXABAN	Ischemic Attack, Transient	0	Phase II	0.0133886	D001281 ||| D011655	Atrial Fibrillation ||| Pulmonary Embolism
	CHEMBL198362	D000083242	RIVAROXABAN	Ischemic Stroke	0	Phase unknown	0.0251446	D001281 ||| D020246 ||| D011655	Atrial Fibrillation ||| Venous Thrombosis ||| Pulmonary Embolism
	CHEMBL198362	D012891	RIVAROXABAN	Sleep Apnea Syndromes	0	Never tested	0.0119227	D001281 ||| D020246 ||| D011655	Atrial Fibrillation ||| Venous Thrombosis ||| Pulmonary Embolism
	CHEMBL198362	D013921	RIVAROXABAN	Thrombocytopenia	0	Phase III	0.013267	D001281 ||| D011655	Atrial Fibrillation ||| Pulmonary Embolism
	CHEMBL198362	D015179	RIVAROXABAN	Colorectal Neoplasms	0	Never tested	0.0181535	D001281 ||| D020246 ||| D011655	Atrial Fibrillation ||| Venous Thrombosis ||| Pulmonary Embolism
	CHEMBL198362	D006627	RIVAROXABAN	Hirschsprung Disease	0	Never tested	0.0174223	D001281 ||| D020246 ||| D011655	Atrial Fibrillation ||| Venous Thrombosis ||| Pulmonary Embolism
	CHEMBL198362	D013964	RIVAROXABAN	Thyroid Neoplasms	0	Never tested	0.0153664	D001281 ||| D020246 ||| D011655	Atrial Fibrillation ||| Venous Thrombosis ||| Pulmonary Embolism
	CHEMBL198362	D010001	RIVAROXABAN	Osteitis Deformans	0	Never tested	0.0247318	D001281 ||| D020246 ||| D011655	Atrial Fibrillation ||| Venous Thrombosis ||| Pulmonary Embolism
	CHEMBL198362	D007018	RIVAROXABAN	Hypopituitarism	0	Never tested	0.00900141	D001281 ||| D020246 ||| D011655	Atrial Fibrillation ||| Venous Thrombosis ||| Pulmonary Embolism
	CHEMBL198362	D020246	RIVAROXABAN	Venous Thrombosis	1	Approved	0.718008	D001281 ||| D011655	Atrial Fibrillation ||| Pulmonary Embolism
	CHEMBL198362	D000075224	RIVAROXABAN	Cardiac Conduction System Disease	0	Never tested	0.00972767	D001281 ||| D011655	Atrial Fibrillation ||| Pulmonary Embolism
	CHEMBL198362	D003731	RIVAROXABAN	Dental Caries	0	Never tested	0.00335084	D001281 ||| D020246 ||| D011655	Atrial Fibrillation ||| Venous Thrombosis ||| Pulmonary Embolism
	CHEMBL198362	D005242	RIVAROXABAN	Fecal Incontinence	0	Never tested	0.00879163	D001281 ||| D011655	Atrial Fibrillation ||| Pulmonary Embolism
	CHEMBL198362	D016055	RIVAROXABAN	Urinary Retention	0	Never tested	0.0111041	D001281 ||| D011655	Atrial Fibrillation ||| Pulmonary Embolism
	CHEMBL198362	D011141	RIVAROXABAN	Polyuria	0	Never tested	0.00305352	D001281 ||| D011655	Atrial Fibrillation ||| Pulmonary Embolism
	CHEMBL198362	D007762	RIVAROXABAN	Labyrinthitis	0	Never tested	0.00539544	D001281 ||| D011655	Atrial Fibrillation ||| Pulmonary Embolism
	CHEMBL198362	D012878	RIVAROXABAN	Skin Neoplasms	0	Never tested	0.0113256	D001281 ||| D011655	Atrial Fibrillation ||| Pulmonary Embolism
	CHEMBL198362	D009260	RIVAROXABAN	Nail Diseases	0	Never tested	0.00785469	D001281 ||| D011655	Atrial Fibrillation ||| Pulmonary Embolism
	CHEMBL198362	D016491	RIVAROXABAN	Peripheral Vascular Diseases	0	Phase I	0.00856827	D001281 ||| D011655	Atrial Fibrillation ||| Pulmonary Embolism
	CHEMBL198362	D011111	RIVAROXABAN	Polymyalgia Rheumatica	0	Never tested	0.00458218	D001281 ||| D011655	Atrial Fibrillation ||| Pulmonary Embolism
	CHEMBL198362	D013118	RIVAROXABAN	Spinal Cord Diseases	0	Never tested	0.00541072	D001281 ||| D020246 ||| D011655	Atrial Fibrillation ||| Venous Thrombosis ||| Pulmonary Embolism
	CHEMBL198362	D014581	RIVAROXABAN	Urticaria	0	Never tested	0.00775015	D001281 ||| D020246 ||| D011655	Atrial Fibrillation ||| Venous Thrombosis ||| Pulmonary Embolism
	CHEMBL198362	D014648	RIVAROXABAN	Varicose Veins	0	Never tested	0.041298	D001281 ||| D020246 ||| D011655	Atrial Fibrillation ||| Venous Thrombosis ||| Pulmonary Embolism
	CHEMBL198362	D010031	RIVAROXABAN	Otitis	0	Never tested	0.00648124	D001281 ||| D020246 ||| D011655	Atrial Fibrillation ||| Venous Thrombosis ||| Pulmonary Embolism
	CHEMBL198362	D019966	RIVAROXABAN	Substance-Related Disorders	0	Never tested	0.010514	D001281 ||| D011655	Atrial Fibrillation ||| Pulmonary Embolism
	CHEMBL198362	D015155	RIVAROXABAN	Esophageal Spasm, Diffuse	0	Never tested	0.00798253	D001281 ||| D020246 ||| D011655	Atrial Fibrillation ||| Venous Thrombosis ||| Pulmonary Embolism
	CHEMBL2	D001289	PRAZOSIN	Attention Deficit Disorder with Hyperactivity	0	Never tested	0.00926033	D006973 ||| D011470 ||| D000787 ||| D006333 ||| D009203	Hypertension ||| Prostatic Hyperplasia ||| Angina Pectoris ||| Heart Failure ||| Myocardial Infarction
	CHEMBL2	D001008	PRAZOSIN	Anxiety Disorders	0	Phase unknown	0.00591365	D006973 ||| D011470 ||| D016055 ||| D000787 ||| D006333 ||| D007022 ||| D009203	Hypertension ||| Prostatic Hyperplasia ||| Urinary Retention ||| Angina Pectoris ||| Heart Failure ||| Hypotension ||| Myocardial Infarction
	CHEMBL2	D013313	PRAZOSIN	Stress Disorders, Post-Traumatic	0	Phase unknown	0.00385699	D006973 ||| D011470 ||| D000787 ||| D006333 ||| D009203	Hypertension ||| Prostatic Hyperplasia ||| Angina Pectoris ||| Heart Failure ||| Myocardial Infarction
	CHEMBL2	D000856	PRAZOSIN	Anorexia Nervosa	0	Never tested	0.0129541	D006973 ||| D011470 ||| D000787 ||| D006333 ||| D009203	Hypertension ||| Prostatic Hyperplasia ||| Angina Pectoris ||| Heart Failure ||| Myocardial Infarction
	CHEMBL2	D015228	PRAZOSIN	Hypertriglyceridemia	0	Never tested	0.0901659	D006973 ||| D011470 ||| D000787 ||| D006333 ||| D009203	Hypertension ||| Prostatic Hyperplasia ||| Angina Pectoris ||| Heart Failure ||| Myocardial Infarction
	CHEMBL2	D003324	PRAZOSIN	Coronary Artery Disease	0	Never tested	0.220842	D006973 ||| D011470 ||| D016055 ||| D000787 ||| D006333 ||| D007022 ||| D009203	Hypertension ||| Prostatic Hyperplasia ||| Urinary Retention ||| Angina Pectoris ||| Heart Failure ||| Hypotension ||| Myocardial Infarction
	CHEMBL2	D009765	PRAZOSIN	Obesity	0	Never tested	0.0849154	D006973 ||| D011470 ||| D016055 ||| D000787 ||| D006333 ||| D007022 ||| D009203	Hypertension ||| Prostatic Hyperplasia ||| Urinary Retention ||| Angina Pectoris ||| Heart Failure ||| Hypotension ||| Myocardial Infarction
	CHEMBL2	D020177	PRAZOSIN	Idiopathic Hypersomnia	0	Never tested	0.0611036	D006973 ||| D000787 ||| D006333 ||| D009203	Hypertension ||| Angina Pectoris ||| Heart Failure ||| Myocardial Infarction
	CHEMBL2	D010300	PRAZOSIN	Parkinson Disease	0	Never tested	0.0161983	D006973 ||| D011470 ||| D016055 ||| D000787 ||| D006333 ||| D007022 ||| D009203	Hypertension ||| Prostatic Hyperplasia ||| Urinary Retention ||| Angina Pectoris ||| Heart Failure ||| Hypotension ||| Myocardial Infarction
	CHEMBL2	D013771	PRAZOSIN	Tetralogy of Fallot	0	Never tested	0.0700068	D006973 ||| D011470 ||| D000787 ||| D006333 ||| D009203	Hypertension ||| Prostatic Hyperplasia ||| Angina Pectoris ||| Heart Failure ||| Myocardial Infarction
	CHEMBL2	D001172	PRAZOSIN	Arthritis, Rheumatoid	0	Never tested	0.0128375	D006973 ||| D011470 ||| D016055 ||| D000787 ||| D006333 ||| D007022 ||| D009203	Hypertension ||| Prostatic Hyperplasia ||| Urinary Retention ||| Angina Pectoris ||| Heart Failure ||| Hypotension ||| Myocardial Infarction
	CHEMBL2	D003424	PRAZOSIN	Crohn Disease	0	Never tested	0.010084	D006973 ||| D011470 ||| D000787 ||| D006333 ||| D009203	Hypertension ||| Prostatic Hyperplasia ||| Angina Pectoris ||| Heart Failure ||| Myocardial Infarction
	CHEMBL2	D003093	PRAZOSIN	Colitis, Ulcerative	0	Never tested	0.00448421	D006973 ||| D011470 ||| D000787 ||| D006333 ||| D009203	Hypertension ||| Prostatic Hyperplasia ||| Angina Pectoris ||| Heart Failure ||| Myocardial Infarction
	CHEMBL2	D015212	PRAZOSIN	Inflammatory Bowel Diseases	0	Never tested	0.0148526	D006973 ||| D011470 ||| D016055 ||| D000787 ||| D006333 ||| D007022 ||| D009203	Hypertension ||| Prostatic Hyperplasia ||| Urinary Retention ||| Angina Pectoris ||| Heart Failure ||| Hypotension ||| Myocardial Infarction
	CHEMBL2	D002761	PRAZOSIN	Cholangitis	0	Never tested	0.0116538	D006973 ||| D011470 ||| D000787 ||| D006333 ||| D009203	Hypertension ||| Prostatic Hyperplasia ||| Angina Pectoris ||| Heart Failure ||| Myocardial Infarction
	CHEMBL2	D017098	PRAZOSIN	IgA Deficiency	0	Status unknown	0.0219444	D006973 ||| D011470 ||| D000787 ||| D006333 ||| D009203	Hypertension ||| Prostatic Hyperplasia ||| Angina Pectoris ||| Heart Failure ||| Myocardial Infarction
	CHEMBL2	D008268	PRAZOSIN	Macular Degeneration	0	Never tested	0.0389563	D006973 ||| D011470 ||| D016055 ||| D000787 ||| D006333 ||| D007022 ||| D009203	Hypertension ||| Prostatic Hyperplasia ||| Urinary Retention ||| Angina Pectoris ||| Heart Failure ||| Hypotension ||| Myocardial Infarction
	CHEMBL2	D034381	PRAZOSIN	Hearing Loss	0	Never tested	0.0219579	D006973 ||| D011470 ||| D000787 ||| D006333 ||| D009203	Hypertension ||| Prostatic Hyperplasia ||| Angina Pectoris ||| Heart Failure ||| Myocardial Infarction
	CHEMBL2	D014012	PRAZOSIN	Tinnitus	0	Never tested	0.0293552	D006973 ||| D000787 ||| D006333 ||| D009203	Hypertension ||| Angina Pectoris ||| Heart Failure ||| Myocardial Infarction
	CHEMBL2	D000505	PRAZOSIN	Alopecia	0	Never tested	0.0129641	D006973 ||| D011470 ||| D000787 ||| D006333 ||| D009203	Hypertension ||| Prostatic Hyperplasia ||| Angina Pectoris ||| Heart Failure ||| Myocardial Infarction
	CHEMBL2	D019226	PRAZOSIN	Oral Ulcer	0	Never tested	0.0116127	D006973 ||| D011470 ||| D000787 ||| D006333 ||| D009203	Hypertension ||| Prostatic Hyperplasia ||| Angina Pectoris ||| Heart Failure ||| Myocardial Infarction
	CHEMBL2	D000787	PRAZOSIN	Angina Pectoris	1	Approved	0.509118	D006973 ||| D011470 ||| D016055 ||| D006333 ||| D007022 ||| D009203	Hypertension ||| Prostatic Hyperplasia ||| Urinary Retention ||| Heart Failure ||| Hypotension ||| Myocardial Infarction
	CHEMBL2	D065631	PRAZOSIN	Rhinitis, Allergic	0	Never tested	0.00236938	D006973 ||| D011470 ||| D016055 ||| D000787 ||| D006333 ||| D007022 ||| D009203	Hypertension ||| Prostatic Hyperplasia ||| Urinary Retention ||| Angina Pectoris ||| Heart Failure ||| Hypotension ||| Myocardial Infarction
	CHEMBL2	D001249	PRAZOSIN	Asthma	0	Never tested	0.00658625	D006973 ||| D011470 ||| D016055 ||| D000787 ||| D006333 ||| D007022 ||| D009203	Hypertension ||| Prostatic Hyperplasia ||| Urinary Retention ||| Angina Pectoris ||| Heart Failure ||| Hypotension ||| Myocardial Infarction
	CHEMBL2	D005764	PRAZOSIN	Gastroesophageal Reflux	0	Never tested	0.0211904	D006973 ||| D011470 ||| D016055 ||| D000787 ||| D006333 ||| D007022 ||| D009203	Hypertension ||| Prostatic Hyperplasia ||| Urinary Retention ||| Angina Pectoris ||| Heart Failure ||| Hypotension ||| Myocardial Infarction
	CHEMBL2	D007037	PRAZOSIN	Hypothyroidism	0	Never tested	0.00184101	D006973 ||| D011470 ||| D000787 ||| D006333 ||| D009203	Hypertension ||| Prostatic Hyperplasia ||| Angina Pectoris ||| Heart Failure ||| Myocardial Infarction
	CHEMBL2	D008881	PRAZOSIN	Migraine Disorders	0	Never tested	0.0190958	D006973 ||| D011470 ||| D016055 ||| D000787 ||| D006333 ||| D007022 ||| D009203	Hypertension ||| Prostatic Hyperplasia ||| Urinary Retention ||| Angina Pectoris ||| Heart Failure ||| Hypotension ||| Myocardial Infarction
	CHEMBL2	D004485	PRAZOSIN	Eczema	0	Never tested	0.00890806	D006973 ||| D011470 ||| D016055 ||| D000787 ||| D006333 ||| D007022 ||| D009203	Hypertension ||| Prostatic Hyperplasia ||| Urinary Retention ||| Angina Pectoris ||| Heart Failure ||| Hypotension ||| Myocardial Infarction
	CHEMBL2	D006937	PRAZOSIN	Hypercholesterolemia	0	Never tested	0.212223	D006973 ||| D011470 ||| D016055 ||| D000787 ||| D006333 ||| D007022 ||| D009203	Hypertension ||| Prostatic Hyperplasia ||| Urinary Retention ||| Angina Pectoris ||| Heart Failure ||| Hypotension ||| Myocardial Infarction
	CHEMBL2	D012626	PRAZOSIN	Sebaceous Gland Neoplasms	0	Status unknown	0.0188641	D006973 ||| D011470 ||| D000787 ||| D006333 ||| D009203	Hypertension ||| Prostatic Hyperplasia ||| Angina Pectoris ||| Heart Failure ||| Myocardial Infarction
	CHEMBL2	D001943	PRAZOSIN	Breast Neoplasms	0	Never tested	0.0153383	D006973 ||| D011470 ||| D016055 ||| D000787 ||| D006333 ||| D007022 ||| D009203	Hypertension ||| Prostatic Hyperplasia ||| Urinary Retention ||| Angina Pectoris ||| Heart Failure ||| Hypotension ||| Myocardial Infarction
	CHEMBL2	D002280	PRAZOSIN	Carcinoma, Basal Cell	0	Never tested	0.00927421	D006973 ||| D011470 ||| D016055 ||| D000787 ||| D006333 ||| D007022 ||| D009203	Hypertension ||| Prostatic Hyperplasia ||| Urinary Retention ||| Angina Pectoris ||| Heart Failure ||| Hypotension ||| Myocardial Infarction
	CHEMBL2	D000230	PRAZOSIN	Adenocarcinoma	0	Never tested	0.0103633	D006973 ||| D011470 ||| D000787 ||| D006333 ||| D009203	Hypertension ||| Prostatic Hyperplasia ||| Angina Pectoris ||| Heart Failure ||| Myocardial Infarction
	CHEMBL2	D002386	PRAZOSIN	Cataract	0	Never tested	0.00281921	D006973 ||| D011470 ||| D016055 ||| D000787 ||| D006333 ||| D007022 ||| D009203	Hypertension ||| Prostatic Hyperplasia ||| Urinary Retention ||| Angina Pectoris ||| Heart Failure ||| Hypotension ||| Myocardial Infarction
	CHEMBL2	D006552	PRAZOSIN	Hernia, Inguinal	0	Never tested	0.00257474	D006973 ||| D011470 ||| D016055 ||| D000787 ||| D006333 ||| D007022 ||| D009203	Hypertension ||| Prostatic Hyperplasia ||| Urinary Retention ||| Angina Pectoris ||| Heart Failure ||| Hypotension ||| Myocardial Infarction
	CHEMBL2	D012005	PRAZOSIN	Rectal Prolapse	0	Status unknown	0.00692603	D006973 ||| D011470 ||| D000787 ||| D006333 ||| D009203	Hypertension ||| Prostatic Hyperplasia ||| Angina Pectoris ||| Heart Failure ||| Myocardial Infarction
	CHEMBL2	D014029	PRAZOSIN	Tobacco Use Disorder	0	Phase II	0.00468847	D006973 ||| D011470 ||| D000787 ||| D006333 ||| D009203	Hypertension ||| Prostatic Hyperplasia ||| Angina Pectoris ||| Heart Failure ||| Myocardial Infarction
	CHEMBL2	D009203	PRAZOSIN	Myocardial Infarction	1	Approved	0.422869	D006973 ||| D011470 ||| D016055 ||| D000787 ||| D006333 ||| D007022	Hypertension ||| Prostatic Hyperplasia ||| Urinary Retention ||| Angina Pectoris ||| Heart Failure ||| Hypotension
	CHEMBL2	D005756	PRAZOSIN	Gastritis	0	Never tested	0.00983272	D006973 ||| D011470 ||| D016055 ||| D000787 ||| D006333 ||| D007022 ||| D009203	Hypertension ||| Prostatic Hyperplasia ||| Urinary Retention ||| Angina Pectoris ||| Heart Failure ||| Hypotension ||| Myocardial Infarction
	CHEMBL2	D006548	PRAZOSIN	Hernia, Diaphragmatic	0	Never tested	0.0267796	D006973 ||| D011470 ||| D016055 ||| D000787 ||| D006333 ||| D007022 ||| D009203	Hypertension ||| Prostatic Hyperplasia ||| Urinary Retention ||| Angina Pectoris ||| Heart Failure ||| Hypotension ||| Myocardial Infarction
	CHEMBL2	D000076385	PRAZOSIN	Diverticular Diseases	0	Never tested	0.0275718	D006973 ||| D011470 ||| D000787 ||| D006333 ||| D009203	Hypertension ||| Prostatic Hyperplasia ||| Angina Pectoris ||| Heart Failure ||| Myocardial Infarction
	CHEMBL2	D007319	PRAZOSIN	Sleep Initiation and Maintenance Disorders	0	Phase unknown	0.0720923	D006973 ||| D011470 ||| D016055 ||| D000787 ||| D006333 ||| D007022 ||| D009203	Hypertension ||| Prostatic Hyperplasia ||| Urinary Retention ||| Angina Pectoris ||| Heart Failure ||| Hypotension ||| Myocardial Infarction
	CHEMBL2	D009290	PRAZOSIN	Narcolepsy	0	Never tested	0.0083114	D006973 ||| D011470 ||| D016055 ||| D000787 ||| D006333 ||| D007022 ||| D009203	Hypertension ||| Prostatic Hyperplasia ||| Urinary Retention ||| Angina Pectoris ||| Heart Failure ||| Hypotension ||| Myocardial Infarction
	CHEMBL2	D003922	PRAZOSIN	Diabetes Mellitus, Type 1	0	Never tested	0.0118733	D006973 ||| D011470 ||| D000787 ||| D006333 ||| D009203	Hypertension ||| Prostatic Hyperplasia ||| Angina Pectoris ||| Heart Failure ||| Myocardial Infarction
	CHEMBL2	D002446	PRAZOSIN	Celiac Disease	0	Never tested	0.00804874	D006973 ||| D011470 ||| D000787 ||| D006333 ||| D009203	Hypertension ||| Prostatic Hyperplasia ||| Angina Pectoris ||| Heart Failure ||| Myocardial Infarction
	CHEMBL2	D008105	PRAZOSIN	Liver Cirrhosis, Biliary	0	Never tested	0.103969	D006973 ||| D011470 ||| D000787 ||| D006333 ||| D009203	Hypertension ||| Prostatic Hyperplasia ||| Angina Pectoris ||| Heart Failure ||| Myocardial Infarction
	CHEMBL2	D014820	PRAZOSIN	Vitiligo	0	Never tested	0.00228075	D006973 ||| D011470 ||| D000787 ||| D006333 ||| D009203	Hypertension ||| Prostatic Hyperplasia ||| Angina Pectoris ||| Heart Failure ||| Myocardial Infarction
	CHEMBL2	D009798	PRAZOSIN	Ocular Hypertension	0	Never tested	0.000903934	D006973 ||| D011470 ||| D000787 ||| D006333 ||| D009203	Hypertension ||| Prostatic Hyperplasia ||| Angina Pectoris ||| Heart Failure ||| Myocardial Infarction
	CHEMBL2	D009447	PRAZOSIN	Neuroblastoma	0	Never tested	0.0146925	D006973 ||| D011470 ||| D000787 ||| D006333 ||| D009203	Hypertension ||| Prostatic Hyperplasia ||| Angina Pectoris ||| Heart Failure ||| Myocardial Infarction
	CHEMBL2	D012559	PRAZOSIN	Schizophrenia	0	Never tested	0.0115197	D006973 ||| D011470 ||| D016055 ||| D000787 ||| D006333 ||| D007022 ||| D009203	Hypertension ||| Prostatic Hyperplasia ||| Urinary Retention ||| Angina Pectoris ||| Heart Failure ||| Hypotension ||| Myocardial Infarction
	CHEMBL2	D000690	PRAZOSIN	Amyotrophic Lateral Sclerosis	0	Never tested	0.0100012	D006973 ||| D011470 ||| D000787 ||| D006333 ||| D009203	Hypertension ||| Prostatic Hyperplasia ||| Angina Pectoris ||| Heart Failure ||| Myocardial Infarction
	CHEMBL2	D008180	PRAZOSIN	Lupus Erythematosus, Systemic	0	Never tested	0.0135003	D006973 ||| D011470 ||| D016055 ||| D000787 ||| D006333 ||| D007022 ||| D009203	Hypertension ||| Prostatic Hyperplasia ||| Urinary Retention ||| Angina Pectoris ||| Heart Failure ||| Hypotension ||| Myocardial Infarction
	CHEMBL2	D000437	PRAZOSIN	Alcoholism	0	Phase unknown	0.010264	D006973 ||| D011470 ||| D000787 ||| D006333 ||| D009203	Hypertension ||| Prostatic Hyperplasia ||| Angina Pectoris ||| Heart Failure ||| Myocardial Infarction
	CHEMBL2	D000067877	PRAZOSIN	Autism Spectrum Disorder	0	Never tested	0.0294605	D006973 ||| D011470 ||| D000787 ||| D006333 ||| D009203	Hypertension ||| Prostatic Hyperplasia ||| Angina Pectoris ||| Heart Failure ||| Myocardial Infarction
	CHEMBL2	D001714	PRAZOSIN	Bipolar Disorder	0	Never tested	0.00331163	D006973 ||| D011470 ||| D016055 ||| D000787 ||| D006333 ||| D007022 ||| D009203	Hypertension ||| Prostatic Hyperplasia ||| Urinary Retention ||| Angina Pectoris ||| Heart Failure ||| Hypotension ||| Myocardial Infarction
	CHEMBL2	D009771	PRAZOSIN	Obsessive-Compulsive Disorder	0	Never tested	0.000640921	D006973 ||| D011470 ||| D000787 ||| D006333 ||| D009203	Hypertension ||| Prostatic Hyperplasia ||| Angina Pectoris ||| Heart Failure ||| Myocardial Infarction
	CHEMBL2	D003924	PRAZOSIN	Diabetes Mellitus, Type 2	0	Never tested	0.0952056	D006973 ||| D011470 ||| D000787 ||| D006333 ||| D009203	Hypertension ||| Prostatic Hyperplasia ||| Angina Pectoris ||| Heart Failure ||| Myocardial Infarction
	CHEMBL2	D000544	PRAZOSIN	Alzheimer Disease	0	Phase unknown	0.0177605	D006973 ||| D011470 ||| D000787 ||| D006333 ||| D009203	Hypertension ||| Prostatic Hyperplasia ||| Angina Pectoris ||| Heart Failure ||| Myocardial Infarction
	CHEMBL2	D004827	PRAZOSIN	Epilepsy	0	Never tested	0.0179161	D006973 ||| D011470 ||| D016055 ||| D000787 ||| D006333 ||| D007022 ||| D009203	Hypertension ||| Prostatic Hyperplasia ||| Urinary Retention ||| Angina Pectoris ||| Heart Failure ||| Hypotension ||| Myocardial Infarction
	CHEMBL2	D005901	PRAZOSIN	Glaucoma	0	Never tested	0.0207974	D006973 ||| D011470 ||| D016055 ||| D000787 ||| D006333 ||| D007022 ||| D009203	Hypertension ||| Prostatic Hyperplasia ||| Urinary Retention ||| Angina Pectoris ||| Heart Failure ||| Hypotension ||| Myocardial Infarction
	CHEMBL2	D051436	PRAZOSIN	Renal Insufficiency, Chronic	0	Never tested	0.0341236	D006973 ||| D011470 ||| D000787 ||| D006333 ||| D009203	Hypertension ||| Prostatic Hyperplasia ||| Angina Pectoris ||| Heart Failure ||| Myocardial Infarction
	CHEMBL2	D013167	PRAZOSIN	Spondylitis, Ankylosing	0	Never tested	0.00946753	D006973 ||| D011470 ||| D000787 ||| D006333 ||| D009203	Hypertension ||| Prostatic Hyperplasia ||| Angina Pectoris ||| Heart Failure ||| Myocardial Infarction
	CHEMBL2	D003863	PRAZOSIN	Depression	0	Never tested	0.0393635	D006973 ||| D011470 ||| D016055 ||| D000787 ||| D006333 ||| D007022 ||| D009203	Hypertension ||| Prostatic Hyperplasia ||| Urinary Retention ||| Angina Pectoris ||| Heart Failure ||| Hypotension ||| Myocardial Infarction
	CHEMBL2	D010003	PRAZOSIN	Osteoarthritis	0	Never tested	0.0732171	D006973 ||| D011470 ||| D016055 ||| D000787 ||| D006333 ||| D007022 ||| D009203	Hypertension ||| Prostatic Hyperplasia ||| Urinary Retention ||| Angina Pectoris ||| Heart Failure ||| Hypotension ||| Myocardial Infarction
	CHEMBL2	D000419	PRAZOSIN	Albuminuria	0	Never tested	0.0592275	D006973 ||| D011470 ||| D000787 ||| D006333 ||| D009203	Hypertension ||| Prostatic Hyperplasia ||| Angina Pectoris ||| Heart Failure ||| Myocardial Infarction
	CHEMBL2	D001281	PRAZOSIN	Atrial Fibrillation	0	Never tested	0.06891	D006973 ||| D011470 ||| D016055 ||| D000787 ||| D006333 ||| D007022 ||| D009203	Hypertension ||| Prostatic Hyperplasia ||| Urinary Retention ||| Angina Pectoris ||| Heart Failure ||| Hypotension ||| Myocardial Infarction
	CHEMBL2	D006973	PRAZOSIN	Hypertension	1	Approved	0.243454	D011470 ||| D016055 ||| D000787 ||| D006333 ||| D007022 ||| D009203	Prostatic Hyperplasia ||| Urinary Retention ||| Angina Pectoris ||| Heart Failure ||| Hypotension ||| Myocardial Infarction
	CHEMBL2	D006327	PRAZOSIN	Heart Block	0	Never tested	0.0243565	D006973 ||| D011470 ||| D016055 ||| D000787 ||| D006333 ||| D007022 ||| D009203	Hypertension ||| Prostatic Hyperplasia ||| Urinary Retention ||| Angina Pectoris ||| Heart Failure ||| Hypotension ||| Myocardial Infarction
	CHEMBL2	D055623	PRAZOSIN	Keratosis, Actinic	0	Never tested	0.0565044	D006973 ||| D011470 ||| D016055 ||| D000787 ||| D006333 ||| D007022 ||| D009203	Hypertension ||| Prostatic Hyperplasia ||| Urinary Retention ||| Angina Pectoris ||| Heart Failure ||| Hypotension ||| Myocardial Infarction
	CHEMBL2	D001991	PRAZOSIN	Bronchitis	0	Never tested	0.0481487	D006973 ||| D011470 ||| D016055 ||| D000787 ||| D006333 ||| D007022 ||| D009203	Hypertension ||| Prostatic Hyperplasia ||| Urinary Retention ||| Angina Pectoris ||| Heart Failure ||| Hypotension ||| Myocardial Infarction
	CHEMBL2	D008175	PRAZOSIN	Lung Neoplasms	0	Never tested	0.0248566	D006973 ||| D011470 ||| D016055 ||| D000787 ||| D006333 ||| D007022 ||| D009203	Hypertension ||| Prostatic Hyperplasia ||| Urinary Retention ||| Angina Pectoris ||| Heart Failure ||| Hypotension ||| Myocardial Infarction
	CHEMBL2	D008545	PRAZOSIN	Melanoma	0	Never tested	0.0181015	D006973 ||| D011470 ||| D016055 ||| D000787 ||| D006333 ||| D007022 ||| D009203	Hypertension ||| Prostatic Hyperplasia ||| Urinary Retention ||| Angina Pectoris ||| Heart Failure ||| Hypotension ||| Myocardial Infarction
	CHEMBL2	D008228	PRAZOSIN	Lymphoma, Non-Hodgkin	0	Never tested	0.0299624	D006973 ||| D011470 ||| D016055 ||| D000787 ||| D006333 ||| D007022 ||| D009203	Hypertension ||| Prostatic Hyperplasia ||| Urinary Retention ||| Angina Pectoris ||| Heart Failure ||| Hypotension ||| Myocardial Infarction
	CHEMBL2	D002294	PRAZOSIN	Carcinoma, Squamous Cell	0	Never tested	0.00111125	D006973 ||| D011470 ||| D016055 ||| D000787 ||| D006333 ||| D007022 ||| D009203	Hypertension ||| Prostatic Hyperplasia ||| Urinary Retention ||| Angina Pectoris ||| Heart Failure ||| Hypotension ||| Myocardial Infarction
	CHEMBL2	D002349	PRAZOSIN	Carpal Tunnel Syndrome	0	Never tested	0.0295269	D006973 ||| D011470 ||| D016055 ||| D000787 ||| D006333 ||| D007022 ||| D009203	Hypertension ||| Prostatic Hyperplasia ||| Urinary Retention ||| Angina Pectoris ||| Heart Failure ||| Hypotension ||| Myocardial Infarction
	CHEMBL2	D016883	PRAZOSIN	Diabetic Ketoacidosis	0	Never tested	0.0528158	D006973 ||| D011470 ||| D016055 ||| D000787 ||| D006333 ||| D007022 ||| D009203	Hypertension ||| Prostatic Hyperplasia ||| Urinary Retention ||| Angina Pectoris ||| Heart Failure ||| Hypotension ||| Myocardial Infarction
	CHEMBL2	D001749	PRAZOSIN	Urinary Bladder Neoplasms	0	Never tested	0.0114547	D006973 ||| D011470 ||| D016055 ||| D000787 ||| D006333 ||| D007022 ||| D009203	Hypertension ||| Prostatic Hyperplasia ||| Urinary Retention ||| Angina Pectoris ||| Heart Failure ||| Hypotension ||| Myocardial Infarction
	CHEMBL2	D007889	PRAZOSIN	Leiomyoma	0	Never tested	0.0616834	D006973 ||| D011470 ||| D016055 ||| D000787 ||| D006333 ||| D007022 ||| D009203	Hypertension ||| Prostatic Hyperplasia ||| Urinary Retention ||| Angina Pectoris ||| Heart Failure ||| Hypotension ||| Myocardial Infarction
	CHEMBL2	D018798	PRAZOSIN	Anemia, Iron-Deficiency	0	Never tested	0.0252424	D006973 ||| D011470 ||| D016055 ||| D000787 ||| D006333 ||| D007022 ||| D009203	Hypertension ||| Prostatic Hyperplasia ||| Urinary Retention ||| Angina Pectoris ||| Heart Failure ||| Hypotension ||| Myocardial Infarction
	CHEMBL2	D000380	PRAZOSIN	Agranulocytosis	0	Never tested	0.00267449	D006973 ||| D011470 ||| D016055 ||| D000787 ||| D006333 ||| D007022 ||| D009203	Hypertension ||| Prostatic Hyperplasia ||| Urinary Retention ||| Angina Pectoris ||| Heart Failure ||| Hypotension ||| Myocardial Infarction
	CHEMBL2	D012893	PRAZOSIN	Sleep Wake Disorders	0	Phase unknown	0.132951	D006973 ||| D011470 ||| D016055 ||| D000787 ||| D006333 ||| D007022 ||| D009203	Hypertension ||| Prostatic Hyperplasia ||| Urinary Retention ||| Angina Pectoris ||| Heart Failure ||| Hypotension ||| Myocardial Infarction
	CHEMBL2	D006429	PRAZOSIN	Hemiplegia	0	Never tested	0.0204015	D006973 ||| D011470 ||| D016055 ||| D000787 ||| D006333 ||| D007022 ||| D009203	Hypertension ||| Prostatic Hyperplasia ||| Urinary Retention ||| Angina Pectoris ||| Heart Failure ||| Hypotension ||| Myocardial Infarction
	CHEMBL2	D011655	PRAZOSIN	Pulmonary Embolism	0	Never tested	0.0363621	D006973 ||| D011470 ||| D016055 ||| D000787 ||| D006333 ||| D007022 ||| D009203	Hypertension ||| Prostatic Hyperplasia ||| Urinary Retention ||| Angina Pectoris ||| Heart Failure ||| Hypotension ||| Myocardial Infarction
	CHEMBL2	D009202	PRAZOSIN	Cardiomyopathies	0	Never tested	0.0851728	D006973 ||| D011470 ||| D016055 ||| D000787 ||| D006333 ||| D007022 ||| D009203	Hypertension ||| Prostatic Hyperplasia ||| Urinary Retention ||| Angina Pectoris ||| Heart Failure ||| Hypotension ||| Myocardial Infarction
	CHEMBL2	D013345	PRAZOSIN	Subarachnoid Hemorrhage	0	Never tested	0.0443662	D006973 ||| D011470 ||| D016055 ||| D000787 ||| D006333 ||| D007022 ||| D009203	Hypertension ||| Prostatic Hyperplasia ||| Urinary Retention ||| Angina Pectoris ||| Heart Failure ||| Hypotension ||| Myocardial Infarction
	CHEMBL2	D002543	PRAZOSIN	Cerebral Hemorrhage	0	Never tested	0.0316415	D006973 ||| D011470 ||| D016055 ||| D000787 ||| D006333 ||| D007022 ||| D009203	Hypertension ||| Prostatic Hyperplasia ||| Urinary Retention ||| Angina Pectoris ||| Heart Failure ||| Hypotension ||| Myocardial Infarction
	CHEMBL2	D002544	PRAZOSIN	Cerebral Infarction	0	Never tested	0.0314691	D006973 ||| D011470 ||| D016055 ||| D000787 ||| D006333 ||| D007022 ||| D009203	Hypertension ||| Prostatic Hyperplasia ||| Urinary Retention ||| Angina Pectoris ||| Heart Failure ||| Hypotension ||| Myocardial Infarction
	CHEMBL2	D050197	PRAZOSIN	Arteriosclerosis	0	Never tested	0.395485	D006973 ||| D011470 ||| D016055 ||| D000787 ||| D006333 ||| D007022 ||| D009203	Hypertension ||| Prostatic Hyperplasia ||| Urinary Retention ||| Angina Pectoris ||| Heart Failure ||| Hypotension ||| Myocardial Infarction
	CHEMBL2	D010689	PRAZOSIN	Phlebitis	0	Never tested	0.00728257	D006973 ||| D011470 ||| D016055 ||| D000787 ||| D006333 ||| D007022 ||| D009203	Hypertension ||| Prostatic Hyperplasia ||| Urinary Retention ||| Angina Pectoris ||| Heart Failure ||| Hypotension ||| Myocardial Infarction
	CHEMBL2	D006484	PRAZOSIN	Hemorrhoids	0	Never tested	0.00868712	D006973 ||| D011470 ||| D016055 ||| D000787 ||| D006333 ||| D007022 ||| D009203	Hypertension ||| Prostatic Hyperplasia ||| Urinary Retention ||| Angina Pectoris ||| Heart Failure ||| Hypotension ||| Myocardial Infarction
	CHEMBL2	D007022	PRAZOSIN	Hypotension	1	Approved	0.0881708	D006973 ||| D011470 ||| D016055 ||| D000787 ||| D006333 ||| D009203	Hypertension ||| Prostatic Hyperplasia ||| Urinary Retention ||| Angina Pectoris ||| Heart Failure ||| Myocardial Infarction
	CHEMBL2	D012852	PRAZOSIN	Sinusitis	0	Never tested	0.00754225	D006973 ||| D011470 ||| D016055 ||| D000787 ||| D006333 ||| D007022 ||| D009203	Hypertension ||| Prostatic Hyperplasia ||| Urinary Retention ||| Angina Pectoris ||| Heart Failure ||| Hypotension ||| Myocardial Infarction
	CHEMBL2	D010996	PRAZOSIN	Pleural Effusion	0	Never tested	0.031777	D006973 ||| D011470 ||| D016055 ||| D000787 ||| D006333 ||| D007022 ||| D009203	Hypertension ||| Prostatic Hyperplasia ||| Urinary Retention ||| Angina Pectoris ||| Heart Failure ||| Hypotension ||| Myocardial Infarction
	CHEMBL2	D011030	PRAZOSIN	Pneumothorax	0	Never tested	0.00512796	D006973 ||| D011470 ||| D016055 ||| D000787 ||| D006333 ||| D007022 ||| D009203	Hypertension ||| Prostatic Hyperplasia ||| Urinary Retention ||| Angina Pectoris ||| Heart Failure ||| Hypotension ||| Myocardial Infarction
	CHEMBL2	D014060	PRAZOSIN	Tongue Diseases	0	Status unknown	0.0180965	D006973 ||| D011470 ||| D016055 ||| D000787 ||| D006333 ||| D007022 ||| D009203	Hypertension ||| Prostatic Hyperplasia ||| Urinary Retention ||| Angina Pectoris ||| Heart Failure ||| Hypotension ||| Myocardial Infarction
	CHEMBL2	D004941	PRAZOSIN	Esophagitis	0	Never tested	0.0588229	D006973 ||| D011470 ||| D016055 ||| D000787 ||| D006333 ||| D007022 ||| D009203	Hypertension ||| Prostatic Hyperplasia ||| Urinary Retention ||| Angina Pectoris ||| Heart Failure ||| Hypotension ||| Myocardial Infarction
	CHEMBL2	D013276	PRAZOSIN	Stomach Ulcer	0	Never tested	0.0249045	D006973 ||| D011470 ||| D016055 ||| D000787 ||| D006333 ||| D007022 ||| D009203	Hypertension ||| Prostatic Hyperplasia ||| Urinary Retention ||| Angina Pectoris ||| Heart Failure ||| Hypotension ||| Myocardial Infarction
	CHEMBL2	D004415	PRAZOSIN	Dyspepsia	0	Never tested	0.0158099	D006973 ||| D011470 ||| D016055 ||| D000787 ||| D006333 ||| D007022 ||| D009203	Hypertension ||| Prostatic Hyperplasia ||| Urinary Retention ||| Angina Pectoris ||| Heart Failure ||| Hypotension ||| Myocardial Infarction
	CHEMBL2	D002769	PRAZOSIN	Cholelithiasis	0	Never tested	0.062902	D006973 ||| D011470 ||| D016055 ||| D000787 ||| D006333 ||| D007022 ||| D009203	Hypertension ||| Prostatic Hyperplasia ||| Urinary Retention ||| Angina Pectoris ||| Heart Failure ||| Hypotension ||| Myocardial Infarction
	CHEMBL2	D002764	PRAZOSIN	Cholecystitis	0	Never tested	0.0153439	D006973 ||| D011470 ||| D016055 ||| D000787 ||| D006333 ||| D007022 ||| D009203	Hypertension ||| Prostatic Hyperplasia ||| Urinary Retention ||| Angina Pectoris ||| Heart Failure ||| Hypotension ||| Myocardial Infarction
	CHEMBL2	D010195	PRAZOSIN	Pancreatitis	0	Never tested	0.0024672	D006973 ||| D011470 ||| D016055 ||| D000787 ||| D006333 ||| D007022 ||| D009203	Hypertension ||| Prostatic Hyperplasia ||| Urinary Retention ||| Angina Pectoris ||| Heart Failure ||| Hypotension ||| Myocardial Infarction
	CHEMBL2	D008286	PRAZOSIN	Malabsorption Syndromes	0	Never tested	0.00394185	D006973 ||| D011470 ||| D016055 ||| D000787 ||| D006333 ||| D007022 ||| D009203	Hypertension ||| Prostatic Hyperplasia ||| Urinary Retention ||| Angina Pectoris ||| Heart Failure ||| Hypotension ||| Myocardial Infarction
	CHEMBL2	D002481	PRAZOSIN	Cellulitis	0	Never tested	0.0153402	D006973 ||| D011470 ||| D016055 ||| D000787 ||| D006333 ||| D007022 ||| D009203	Hypertension ||| Prostatic Hyperplasia ||| Urinary Retention ||| Angina Pectoris ||| Heart Failure ||| Hypotension ||| Myocardial Infarction
	CHEMBL2	D011537	PRAZOSIN	Pruritus	0	Never tested	0.00578204	D006973 ||| D011470 ||| D016055 ||| D000787 ||| D006333 ||| D007022 ||| D009203	Hypertension ||| Prostatic Hyperplasia ||| Urinary Retention ||| Angina Pectoris ||| Heart Failure ||| Hypotension ||| Myocardial Infarction
	CHEMBL2	D008010	PRAZOSIN	Lichen Planus	0	Never tested	0.0228147	D006973 ||| D011470 ||| D016055 ||| D000787 ||| D006333 ||| D007022 ||| D009203	Hypertension ||| Prostatic Hyperplasia ||| Urinary Retention ||| Angina Pectoris ||| Heart Failure ||| Hypotension ||| Myocardial Infarction
	CHEMBL2	D017492	PRAZOSIN	Keratosis, Seborrheic	0	Never tested	0.133039	D006973 ||| D011470 ||| D016055 ||| D000787 ||| D006333 ||| D007022 ||| D009203	Hypertension ||| Prostatic Hyperplasia ||| Urinary Retention ||| Angina Pectoris ||| Heart Failure ||| Hypotension ||| Myocardial Infarction
	CHEMBL2	D011704	PRAZOSIN	Pyelonephritis	0	Never tested	0.00900741	D006973 ||| D011470 ||| D016055 ||| D000787 ||| D006333 ||| D007022 ||| D009203	Hypertension ||| Prostatic Hyperplasia ||| Urinary Retention ||| Angina Pectoris ||| Heart Failure ||| Hypotension ||| Myocardial Infarction
	CHEMBL2	D058186	PRAZOSIN	Acute Kidney Injury	0	Never tested	0.0417563	D006973 ||| D011470 ||| D016055 ||| D000787 ||| D006333 ||| D007022 ||| D009203	Hypertension ||| Prostatic Hyperplasia ||| Urinary Retention ||| Angina Pectoris ||| Heart Failure ||| Hypotension ||| Myocardial Infarction
	CHEMBL2	D007676	PRAZOSIN	Kidney Failure, Chronic	0	Never tested	0.0324001	D006973 ||| D011470 ||| D016055 ||| D000787 ||| D006333 ||| D007022 ||| D009203	Hypertension ||| Prostatic Hyperplasia ||| Urinary Retention ||| Angina Pectoris ||| Heart Failure ||| Hypotension ||| Myocardial Infarction
	CHEMBL2	D003556	PRAZOSIN	Cystitis	0	Never tested	0.0212042	D006973 ||| D011470 ||| D016055 ||| D000787 ||| D006333 ||| D007022 ||| D009203	Hypertension ||| Prostatic Hyperplasia ||| Urinary Retention ||| Angina Pectoris ||| Heart Failure ||| Hypotension ||| Myocardial Infarction
	CHEMBL2	D011470	PRAZOSIN	Prostatic Hyperplasia	1	Approved	0.0568803	D006973 ||| D016055 ||| D000787 ||| D006333 ||| D007022 ||| D009203	Hypertension ||| Urinary Retention ||| Angina Pectoris ||| Heart Failure ||| Hypotension ||| Myocardial Infarction
	CHEMBL2	D011472	PRAZOSIN	Prostatitis	0	Never tested	0.0280057	D006973 ||| D011470 ||| D016055 ||| D000787 ||| D006333 ||| D007022 ||| D009203	Hypertension ||| Prostatic Hyperplasia ||| Urinary Retention ||| Angina Pectoris ||| Heart Failure ||| Hypotension ||| Myocardial Infarction
	CHEMBL2	D005348	PRAZOSIN	Fibrocystic Breast Disease	0	Never tested	0.00340165	D006973 ||| D011470 ||| D016055 ||| D000787 ||| D006333 ||| D007022 ||| D009203	Hypertension ||| Prostatic Hyperplasia ||| Urinary Retention ||| Angina Pectoris ||| Heart Failure ||| Hypotension ||| Myocardial Infarction
	CHEMBL2	D006177	PRAZOSIN	Gynecomastia	0	Never tested	0.0217928	D006973 ||| D011470 ||| D016055 ||| D000787 ||| D006333 ||| D007022 ||| D009203	Hypertension ||| Prostatic Hyperplasia ||| Urinary Retention ||| Angina Pectoris ||| Heart Failure ||| Hypotension ||| Myocardial Infarction
	CHEMBL2	D004715	PRAZOSIN	Endometriosis	0	Never tested	0.00864547	D006973 ||| D011470 ||| D016055 ||| D000787 ||| D006333 ||| D007022 ||| D009203	Hypertension ||| Prostatic Hyperplasia ||| Urinary Retention ||| Angina Pectoris ||| Heart Failure ||| Hypotension ||| Myocardial Infarction
	CHEMBL2	D003680	PRAZOSIN	Deglutition Disorders	0	Never tested	0.0183725	D006973 ||| D011470 ||| D016055 ||| D000787 ||| D006333 ||| D007022 ||| D009203	Hypertension ||| Prostatic Hyperplasia ||| Urinary Retention ||| Angina Pectoris ||| Heart Failure ||| Hypotension ||| Myocardial Infarction
	CHEMBL2	D001201	PRAZOSIN	Ascites	0	Never tested	0.0376306	D006973 ||| D011470 ||| D016055 ||| D000787 ||| D006333 ||| D007022 ||| D009203	Hypertension ||| Prostatic Hyperplasia ||| Urinary Retention ||| Angina Pectoris ||| Heart Failure ||| Hypotension ||| Myocardial Infarction
	CHEMBL2	D005076	PRAZOSIN	Exanthema	0	Never tested	0.0193271	D006973 ||| D011470 ||| D016055 ||| D000787 ||| D006333 ||| D007022 ||| D009203	Hypertension ||| Prostatic Hyperplasia ||| Urinary Retention ||| Angina Pectoris ||| Heart Failure ||| Hypotension ||| Myocardial Infarction
	CHEMBL2	D014717	PRAZOSIN	Vertigo	0	Never tested	0.017042	D006973 ||| D011470 ||| D016055 ||| D000787 ||| D006333 ||| D007022 ||| D009203	Hypertension ||| Prostatic Hyperplasia ||| Urinary Retention ||| Angina Pectoris ||| Heart Failure ||| Hypotension ||| Myocardial Infarction
	CHEMBL2	D013575	PRAZOSIN	Syncope	0	Never tested	0.124931	D006973 ||| D011470 ||| D016055 ||| D000787 ||| D006333 ||| D007022 ||| D009203	Hypertension ||| Prostatic Hyperplasia ||| Urinary Retention ||| Angina Pectoris ||| Heart Failure ||| Hypotension ||| Myocardial Infarction
	CHEMBL2	D007766	PRAZOSIN	Lacrimal Apparatus Diseases	0	Never tested	0.024019	D006973 ||| D011470 ||| D016055 ||| D000787 ||| D006333 ||| D007022 ||| D009203	Hypertension ||| Prostatic Hyperplasia ||| Urinary Retention ||| Angina Pectoris ||| Heart Failure ||| Hypotension ||| Myocardial Infarction
	CHEMBL2	D006471	PRAZOSIN	Gastrointestinal Hemorrhage	0	Never tested	0.0224211	D006973 ||| D011470 ||| D016055 ||| D000787 ||| D006333 ||| D007022 ||| D009203	Hypertension ||| Prostatic Hyperplasia ||| Urinary Retention ||| Angina Pectoris ||| Heart Failure ||| Hypotension ||| Myocardial Infarction
	CHEMBL2	D010437	PRAZOSIN	Peptic Ulcer	0	Never tested	0.0519615	D006973 ||| D011470 ||| D016055 ||| D000787 ||| D006333 ||| D007022 ||| D009203	Hypertension ||| Prostatic Hyperplasia ||| Urinary Retention ||| Angina Pectoris ||| Heart Failure ||| Hypotension ||| Myocardial Infarction
	CHEMBL2	D005921	PRAZOSIN	Glomerulonephritis	0	Never tested	0.0120274	D006973 ||| D011470 ||| D016055 ||| D000787 ||| D006333 ||| D007022 ||| D009203	Hypertension ||| Prostatic Hyperplasia ||| Urinary Retention ||| Angina Pectoris ||| Heart Failure ||| Hypotension ||| Myocardial Infarction
	CHEMBL2	D006333	PRAZOSIN	Heart Failure	1	Approved	0.148785	D006973 ||| D011470 ||| D016055 ||| D000787 ||| D007022 ||| D009203	Hypertension ||| Prostatic Hyperplasia ||| Urinary Retention ||| Angina Pectoris ||| Hypotension ||| Myocardial Infarction
	CHEMBL2	D006547	PRAZOSIN	Hernia	0	Never tested	0.0137066	D006973 ||| D011470 ||| D016055 ||| D000787 ||| D006333 ||| D007022 ||| D009203	Hypertension ||| Prostatic Hyperplasia ||| Urinary Retention ||| Angina Pectoris ||| Heart Failure ||| Hypotension ||| Myocardial Infarction
	CHEMBL2	D006689	PRAZOSIN	Hodgkin Disease	0	Never tested	0.00439084	D006973 ||| D011470 ||| D016055 ||| D000787 ||| D006333 ||| D007022 ||| D009203	Hypertension ||| Prostatic Hyperplasia ||| Urinary Retention ||| Angina Pectoris ||| Heart Failure ||| Hypotension ||| Myocardial Infarction
	CHEMBL2	D008113	PRAZOSIN	Liver Neoplasms	0	Never tested	0.0240418	D006973 ||| D011470 ||| D016055 ||| D000787 ||| D006333 ||| D007022 ||| D009203	Hypertension ||| Prostatic Hyperplasia ||| Urinary Retention ||| Angina Pectoris ||| Heart Failure ||| Hypotension ||| Myocardial Infarction
	CHEMBL2	D010051	PRAZOSIN	Ovarian Neoplasms	0	Never tested	0.0209259	D006973 ||| D011470 ||| D016055 ||| D000787 ||| D006333 ||| D007022 ||| D009203	Hypertension ||| Prostatic Hyperplasia ||| Urinary Retention ||| Angina Pectoris ||| Heart Failure ||| Hypotension ||| Myocardial Infarction
	CHEMBL2	D011471	PRAZOSIN	Prostatic Neoplasms	0	Never tested	0.0968693	D006973 ||| D011470 ||| D016055 ||| D000787 ||| D006333 ||| D007022 ||| D009203	Hypertension ||| Prostatic Hyperplasia ||| Urinary Retention ||| Angina Pectoris ||| Heart Failure ||| Hypotension ||| Myocardial Infarction
	CHEMBL2	D000647	PRAZOSIN	Amnesia	0	Never tested	0.19477	D006973 ||| D011470 ||| D016055 ||| D000787 ||| D006333 ||| D007022 ||| D009203	Hypertension ||| Prostatic Hyperplasia ||| Urinary Retention ||| Angina Pectoris ||| Heart Failure ||| Hypotension ||| Myocardial Infarction
	CHEMBL2	D007951	PRAZOSIN	Leukemia, Myeloid	0	Never tested	0.0146772	D006973 ||| D011470 ||| D016055 ||| D000787 ||| D006333 ||| D007022 ||| D009203	Hypertension ||| Prostatic Hyperplasia ||| Urinary Retention ||| Angina Pectoris ||| Heart Failure ||| Hypotension ||| Myocardial Infarction
	CHEMBL2	D000152	PRAZOSIN	Acne Vulgaris	0	Never tested	0.00580273	D006973 ||| D011470 ||| D016055 ||| D000787 ||| D006333 ||| D007022 ||| D009203	Hypertension ||| Prostatic Hyperplasia ||| Urinary Retention ||| Angina Pectoris ||| Heart Failure ||| Hypotension ||| Myocardial Infarction
	CHEMBL2	D000740	PRAZOSIN	Anemia	0	Never tested	0.00416651	D006973 ||| D011470 ||| D016055 ||| D000787 ||| D006333 ||| D007022 ||| D009203	Hypertension ||| Prostatic Hyperplasia ||| Urinary Retention ||| Angina Pectoris ||| Heart Failure ||| Hypotension ||| Myocardial Infarction
	CHEMBL2	D001064	PRAZOSIN	Appendicitis	0	Never tested	0.00512284	D006973 ||| D011470 ||| D016055 ||| D000787 ||| D006333 ||| D007022 ||| D009203	Hypertension ||| Prostatic Hyperplasia ||| Urinary Retention ||| Angina Pectoris ||| Heart Failure ||| Hypotension ||| Myocardial Infarction
	CHEMBL2	D003248	PRAZOSIN	Constipation	0	Never tested	0.00262706	D006973 ||| D011470 ||| D016055 ||| D000787 ||| D006333 ||| D007022 ||| D009203	Hypertension ||| Prostatic Hyperplasia ||| Urinary Retention ||| Angina Pectoris ||| Heart Failure ||| Hypotension ||| Myocardial Infarction
	CHEMBL2	D015352	PRAZOSIN	Dry Eye Syndromes	0	Never tested	0.010721	D006973 ||| D011470 ||| D016055 ||| D000787 ||| D006333 ||| D007022 ||| D009203	Hypertension ||| Prostatic Hyperplasia ||| Urinary Retention ||| Angina Pectoris ||| Heart Failure ||| Hypotension ||| Myocardial Infarction
	CHEMBL2	D004381	PRAZOSIN	Duodenal Ulcer	0	Never tested	0.0795758	D006973 ||| D011470 ||| D016055 ||| D000787 ||| D006333 ||| D007022 ||| D009203	Hypertension ||| Prostatic Hyperplasia ||| Urinary Retention ||| Angina Pectoris ||| Heart Failure ||| Hypotension ||| Myocardial Infarction
	CHEMBL2	D015837	PRAZOSIN	Vestibular Diseases	0	Never tested	0.00764552	D006973 ||| D011470 ||| D016055 ||| D000787 ||| D006333 ||| D007022 ||| D009203	Hypertension ||| Prostatic Hyperplasia ||| Urinary Retention ||| Angina Pectoris ||| Heart Failure ||| Hypotension ||| Myocardial Infarction
	CHEMBL2	D005705	PRAZOSIN	Gallbladder Diseases	0	Never tested	0.0197961	D006973 ||| D011470 ||| D016055 ||| D000787 ||| D006333 ||| D007022 ||| D009203	Hypertension ||| Prostatic Hyperplasia ||| Urinary Retention ||| Angina Pectoris ||| Heart Failure ||| Hypotension ||| Myocardial Infarction
	CHEMBL2	D006073	PRAZOSIN	Gout	0	Never tested	0.049132	D006973 ||| D011470 ||| D016055 ||| D000787 ||| D006333 ||| D007022 ||| D009203	Hypertension ||| Prostatic Hyperplasia ||| Urinary Retention ||| Angina Pectoris ||| Heart Failure ||| Hypotension ||| Myocardial Infarction
	CHEMBL2	D001145	PRAZOSIN	Arrhythmias, Cardiac	0	Never tested	0.0506423	D006973 ||| D011470 ||| D016055 ||| D000787 ||| D006333 ||| D007022 ||| D009203	Hypertension ||| Prostatic Hyperplasia ||| Urinary Retention ||| Angina Pectoris ||| Heart Failure ||| Hypotension ||| Myocardial Infarction
	CHEMBL2	D043183	PRAZOSIN	Irritable Bowel Syndrome	0	Never tested	0.0493394	D006973 ||| D011470 ||| D016055 ||| D000787 ||| D006333 ||| D007022 ||| D009203	Hypertension ||| Prostatic Hyperplasia ||| Urinary Retention ||| Angina Pectoris ||| Heart Failure ||| Hypotension ||| Myocardial Infarction
	CHEMBL2	D001851	PRAZOSIN	Bone Diseases, Metabolic	0	Never tested	0.0134196	D006973 ||| D011470 ||| D016055 ||| D000787 ||| D006333 ||| D007022 ||| D009203	Hypertension ||| Prostatic Hyperplasia ||| Urinary Retention ||| Angina Pectoris ||| Heart Failure ||| Hypotension ||| Myocardial Infarction
	CHEMBL2	D010024	PRAZOSIN	Osteoporosis	0	Never tested	0.00396094	D006973 ||| D011470 ||| D016055 ||| D000787 ||| D006333 ||| D007022 ||| D009203	Hypertension ||| Prostatic Hyperplasia ||| Urinary Retention ||| Angina Pectoris ||| Heart Failure ||| Hypotension ||| Myocardial Infarction
	CHEMBL2	D009443	PRAZOSIN	Neuritis	0	Never tested	0.0153643	D006973 ||| D011470 ||| D016055 ||| D000787 ||| D006333 ||| D007022 ||| D009203	Hypertension ||| Prostatic Hyperplasia ||| Urinary Retention ||| Angina Pectoris ||| Heart Failure ||| Hypotension ||| Myocardial Infarction
	CHEMBL2	D010538	PRAZOSIN	Peritonitis	0	Never tested	0.0228202	D006973 ||| D011470 ||| D016055 ||| D000787 ||| D006333 ||| D007022 ||| D009203	Hypertension ||| Prostatic Hyperplasia ||| Urinary Retention ||| Angina Pectoris ||| Heart Failure ||| Hypotension ||| Myocardial Infarction
	CHEMBL2	D010998	PRAZOSIN	Pleurisy	0	Never tested	0.00311987	D006973 ||| D011470 ||| D016055 ||| D000787 ||| D006333 ||| D007022 ||| D009203	Hypertension ||| Prostatic Hyperplasia ||| Urinary Retention ||| Angina Pectoris ||| Heart Failure ||| Hypotension ||| Myocardial Infarction
	CHEMBL2	D011565	PRAZOSIN	Psoriasis	0	Never tested	0.0343794	D006973 ||| D011470 ||| D016055 ||| D000787 ||| D006333 ||| D007022 ||| D009203	Hypertension ||| Prostatic Hyperplasia ||| Urinary Retention ||| Angina Pectoris ||| Heart Failure ||| Hypotension ||| Myocardial Infarction
	CHEMBL2	D012163	PRAZOSIN	Retinal Detachment	0	Never tested	0.00633549	D006973 ||| D011470 ||| D016055 ||| D000787 ||| D006333 ||| D007022 ||| D009203	Hypertension ||| Prostatic Hyperplasia ||| Urinary Retention ||| Angina Pectoris ||| Heart Failure ||| Hypotension ||| Myocardial Infarction
	CHEMBL2	D012393	PRAZOSIN	Rosacea	0	Never tested	0.002054	D006973 ||| D011470 ||| D016055 ||| D000787 ||| D006333 ||| D007022 ||| D009203	Hypertension ||| Prostatic Hyperplasia ||| Urinary Retention ||| Angina Pectoris ||| Heart Failure ||| Hypotension ||| Myocardial Infarction
	CHEMBL2	D006042	PRAZOSIN	Goiter	0	Never tested	0.0175013	D006973 ||| D011470 ||| D016055 ||| D000787 ||| D006333 ||| D007022 ||| D009203	Hypertension ||| Prostatic Hyperplasia ||| Urinary Retention ||| Angina Pectoris ||| Heart Failure ||| Hypotension ||| Myocardial Infarction
	CHEMBL2	D002546	PRAZOSIN	Ischemic Attack, Transient	0	Never tested	0.0159454	D006973 ||| D011470 ||| D016055 ||| D000787 ||| D006333 ||| D007022 ||| D009203	Hypertension ||| Prostatic Hyperplasia ||| Urinary Retention ||| Angina Pectoris ||| Heart Failure ||| Hypotension ||| Myocardial Infarction
	CHEMBL2	D000083242	PRAZOSIN	Ischemic Stroke	0	Never tested	0.0854188	D006973 ||| D011470 ||| D016055 ||| D000787 ||| D006333 ||| D007022 ||| D009203	Hypertension ||| Prostatic Hyperplasia ||| Urinary Retention ||| Angina Pectoris ||| Heart Failure ||| Hypotension ||| Myocardial Infarction
	CHEMBL2	D012891	PRAZOSIN	Sleep Apnea Syndromes	0	Never tested	0.0786063	D006973 ||| D011470 ||| D016055 ||| D000787 ||| D006333 ||| D007022 ||| D009203	Hypertension ||| Prostatic Hyperplasia ||| Urinary Retention ||| Angina Pectoris ||| Heart Failure ||| Hypotension ||| Myocardial Infarction
	CHEMBL2	D013921	PRAZOSIN	Thrombocytopenia	0	Never tested	0.009437	D006973 ||| D011470 ||| D016055 ||| D000787 ||| D006333 ||| D007022 ||| D009203	Hypertension ||| Prostatic Hyperplasia ||| Urinary Retention ||| Angina Pectoris ||| Heart Failure ||| Hypotension ||| Myocardial Infarction
	CHEMBL2	D015179	PRAZOSIN	Colorectal Neoplasms	0	Never tested	0.0121266	D006973 ||| D011470 ||| D000787 ||| D006333 ||| D009203	Hypertension ||| Prostatic Hyperplasia ||| Angina Pectoris ||| Heart Failure ||| Myocardial Infarction
	CHEMBL2	D006627	PRAZOSIN	Hirschsprung Disease	0	Never tested	0.00667281	D006973 ||| D011470 ||| D000787 ||| D006333 ||| D009203	Hypertension ||| Prostatic Hyperplasia ||| Angina Pectoris ||| Heart Failure ||| Myocardial Infarction
	CHEMBL2	D013964	PRAZOSIN	Thyroid Neoplasms	0	Never tested	0.0314645	D006973 ||| D011470 ||| D000787 ||| D006333 ||| D009203	Hypertension ||| Prostatic Hyperplasia ||| Angina Pectoris ||| Heart Failure ||| Myocardial Infarction
	CHEMBL2	D010001	PRAZOSIN	Osteitis Deformans	0	Never tested	0.0692954	D006973 ||| D011470 ||| D000787 ||| D006333 ||| D009203	Hypertension ||| Prostatic Hyperplasia ||| Angina Pectoris ||| Heart Failure ||| Myocardial Infarction
	CHEMBL2	D007018	PRAZOSIN	Hypopituitarism	0	Never tested	0.00813583	D006973 ||| D011470 ||| D000787 ||| D006333 ||| D009203	Hypertension ||| Prostatic Hyperplasia ||| Angina Pectoris ||| Heart Failure ||| Myocardial Infarction
	CHEMBL2	D020246	PRAZOSIN	Venous Thrombosis	0	Never tested	0.0118499	D006973 ||| D011470 ||| D000787 ||| D006333 ||| D009203	Hypertension ||| Prostatic Hyperplasia ||| Angina Pectoris ||| Heart Failure ||| Myocardial Infarction
	CHEMBL2	D000075224	PRAZOSIN	Cardiac Conduction System Disease	0	Never tested	0.0290501	D006973 ||| D011470 ||| D016055 ||| D000787 ||| D006333 ||| D007022 ||| D009203	Hypertension ||| Prostatic Hyperplasia ||| Urinary Retention ||| Angina Pectoris ||| Heart Failure ||| Hypotension ||| Myocardial Infarction
	CHEMBL2	D003731	PRAZOSIN	Dental Caries	0	Never tested	0.00281741	D006973 ||| D011470 ||| D016055 ||| D000787 ||| D006333 ||| D007022 ||| D009203	Hypertension ||| Prostatic Hyperplasia ||| Urinary Retention ||| Angina Pectoris ||| Heart Failure ||| Hypotension ||| Myocardial Infarction
	CHEMBL2	D005242	PRAZOSIN	Fecal Incontinence	0	Never tested	0.00989418	D006973 ||| D011470 ||| D016055 ||| D000787 ||| D006333 ||| D007022 ||| D009203	Hypertension ||| Prostatic Hyperplasia ||| Urinary Retention ||| Angina Pectoris ||| Heart Failure ||| Hypotension ||| Myocardial Infarction
	CHEMBL2	D016055	PRAZOSIN	Urinary Retention	1	Approved	0.125099	D006973 ||| D011470 ||| D000787 ||| D006333 ||| D007022 ||| D009203	Hypertension ||| Prostatic Hyperplasia ||| Angina Pectoris ||| Heart Failure ||| Hypotension ||| Myocardial Infarction
	CHEMBL2	D011141	PRAZOSIN	Polyuria	0	Never tested	0.0318728	D006973 ||| D011470 ||| D016055 ||| D000787 ||| D006333 ||| D007022 ||| D009203	Hypertension ||| Prostatic Hyperplasia ||| Urinary Retention ||| Angina Pectoris ||| Heart Failure ||| Hypotension ||| Myocardial Infarction
	CHEMBL2	D007762	PRAZOSIN	Labyrinthitis	0	Never tested	0.00585021	D006973 ||| D011470 ||| D016055 ||| D000787 ||| D006333 ||| D007022 ||| D009203	Hypertension ||| Prostatic Hyperplasia ||| Urinary Retention ||| Angina Pectoris ||| Heart Failure ||| Hypotension ||| Myocardial Infarction
	CHEMBL2	D012878	PRAZOSIN	Skin Neoplasms	0	Never tested	0.00175051	D006973 ||| D011470 ||| D016055 ||| D000787 ||| D006333 ||| D007022 ||| D009203	Hypertension ||| Prostatic Hyperplasia ||| Urinary Retention ||| Angina Pectoris ||| Heart Failure ||| Hypotension ||| Myocardial Infarction
	CHEMBL2	D009260	PRAZOSIN	Nail Diseases	0	Never tested	0.00468989	D006973 ||| D011470 ||| D016055 ||| D000787 ||| D006333 ||| D007022 ||| D009203	Hypertension ||| Prostatic Hyperplasia ||| Urinary Retention ||| Angina Pectoris ||| Heart Failure ||| Hypotension ||| Myocardial Infarction
	CHEMBL2	D016491	PRAZOSIN	Peripheral Vascular Diseases	0	Never tested	0.0180231	D006973 ||| D011470 ||| D016055 ||| D000787 ||| D006333 ||| D007022 ||| D009203	Hypertension ||| Prostatic Hyperplasia ||| Urinary Retention ||| Angina Pectoris ||| Heart Failure ||| Hypotension ||| Myocardial Infarction
	CHEMBL2	D011111	PRAZOSIN	Polymyalgia Rheumatica	0	Never tested	0.049169	D006973 ||| D011470 ||| D016055 ||| D000787 ||| D006333 ||| D007022 ||| D009203	Hypertension ||| Prostatic Hyperplasia ||| Urinary Retention ||| Angina Pectoris ||| Heart Failure ||| Hypotension ||| Myocardial Infarction
	CHEMBL2	D013118	PRAZOSIN	Spinal Cord Diseases	0	Never tested	0.0124554	D006973 ||| D011470 ||| D016055 ||| D000787 ||| D006333 ||| D007022 ||| D009203	Hypertension ||| Prostatic Hyperplasia ||| Urinary Retention ||| Angina Pectoris ||| Heart Failure ||| Hypotension ||| Myocardial Infarction
	CHEMBL2	D014581	PRAZOSIN	Urticaria	0	Never tested	0.0103773	D006973 ||| D011470 ||| D016055 ||| D000787 ||| D006333 ||| D007022 ||| D009203	Hypertension ||| Prostatic Hyperplasia ||| Urinary Retention ||| Angina Pectoris ||| Heart Failure ||| Hypotension ||| Myocardial Infarction
	CHEMBL2	D014648	PRAZOSIN	Varicose Veins	0	Never tested	0.019018	D006973 ||| D011470 ||| D016055 ||| D000787 ||| D006333 ||| D007022 ||| D009203	Hypertension ||| Prostatic Hyperplasia ||| Urinary Retention ||| Angina Pectoris ||| Heart Failure ||| Hypotension ||| Myocardial Infarction
	CHEMBL2	D010031	PRAZOSIN	Otitis	0	Never tested	0.00581806	D006973 ||| D011470 ||| D016055 ||| D000787 ||| D006333 ||| D007022 ||| D009203	Hypertension ||| Prostatic Hyperplasia ||| Urinary Retention ||| Angina Pectoris ||| Heart Failure ||| Hypotension ||| Myocardial Infarction
	CHEMBL2	D019966	PRAZOSIN	Substance-Related Disorders	0	Phase unknown	0.000902314	D006973 ||| D011470 ||| D016055 ||| D000787 ||| D006333 ||| D007022 ||| D009203	Hypertension ||| Prostatic Hyperplasia ||| Urinary Retention ||| Angina Pectoris ||| Heart Failure ||| Hypotension ||| Myocardial Infarction
	CHEMBL2	D015155	PRAZOSIN	Esophageal Spasm, Diffuse	0	Never tested	0.00365326	D006973 ||| D011470 ||| D016055 ||| D000787 ||| D006333 ||| D007022 ||| D009203	Hypertension ||| Prostatic Hyperplasia ||| Urinary Retention ||| Angina Pectoris ||| Heart Failure ||| Hypotension ||| Myocardial Infarction
	CHEMBL20	D001289	ACETAZOLAMIDE	Attention Deficit Disorder with Hyperactivity	0	Never tested	0.00997958	D005901 ||| D006333 ||| D004827	Glaucoma ||| Heart Failure ||| Epilepsy
	CHEMBL20	D001008	ACETAZOLAMIDE	Anxiety Disorders	0	Never tested	0.0120838	D005901 ||| D006333 ||| D004827	Glaucoma ||| Heart Failure ||| Epilepsy
	CHEMBL20	D013313	ACETAZOLAMIDE	Stress Disorders, Post-Traumatic	0	Never tested	0.00657079	D005901 ||| D006333 ||| D004827	Glaucoma ||| Heart Failure ||| Epilepsy
	CHEMBL20	D000856	ACETAZOLAMIDE	Anorexia Nervosa	0	Never tested	0.00449986	D005901 ||| D006333 ||| D004827	Glaucoma ||| Heart Failure ||| Epilepsy
	CHEMBL20	D015228	ACETAZOLAMIDE	Hypertriglyceridemia	0	Never tested	0.0276863	D005901 ||| D006333 ||| D004827	Glaucoma ||| Heart Failure ||| Epilepsy
	CHEMBL20	D003324	ACETAZOLAMIDE	Coronary Artery Disease	0	Never tested	0.0257433	D005901 ||| D006333 ||| D004827	Glaucoma ||| Heart Failure ||| Epilepsy
	CHEMBL20	D009765	ACETAZOLAMIDE	Obesity	0	Phase unknown	0.0207827	D005901 ||| D006333 ||| D004827	Glaucoma ||| Heart Failure ||| Epilepsy
	CHEMBL20	D020177	ACETAZOLAMIDE	Idiopathic Hypersomnia	0	Never tested	0.00974045	D005901 ||| D006333 ||| D004827	Glaucoma ||| Heart Failure ||| Epilepsy
	CHEMBL20	D010300	ACETAZOLAMIDE	Parkinson Disease	0	Never tested	0.00142444	D005901 ||| D006333 ||| D004827	Glaucoma ||| Heart Failure ||| Epilepsy
	CHEMBL20	D013771	ACETAZOLAMIDE	Tetralogy of Fallot	0	Never tested	0.141902	D005901 ||| D006333 ||| D004827	Glaucoma ||| Heart Failure ||| Epilepsy
	CHEMBL20	D001172	ACETAZOLAMIDE	Arthritis, Rheumatoid	0	Never tested	0.00156932	D005901 ||| D006333 ||| D004827	Glaucoma ||| Heart Failure ||| Epilepsy
	CHEMBL20	D003424	ACETAZOLAMIDE	Crohn Disease	0	Never tested	0.00491135	D005901 ||| D006333 ||| D004827	Glaucoma ||| Heart Failure ||| Epilepsy
	CHEMBL20	D003093	ACETAZOLAMIDE	Colitis, Ulcerative	0	Never tested	0.0063068	D005901 ||| D006333 ||| D004827	Glaucoma ||| Heart Failure ||| Epilepsy
	CHEMBL20	D015212	ACETAZOLAMIDE	Inflammatory Bowel Diseases	0	Never tested	0.00306641	D005901 ||| D006333 ||| D004827	Glaucoma ||| Heart Failure ||| Epilepsy
	CHEMBL20	D002761	ACETAZOLAMIDE	Cholangitis	0	Never tested	0.0288278	D005901 ||| D006333 ||| D004827	Glaucoma ||| Heart Failure ||| Epilepsy
	CHEMBL20	D017098	ACETAZOLAMIDE	IgA Deficiency	0	Status unknown	0.00915828	D005901 ||| D006333 ||| D004827	Glaucoma ||| Heart Failure ||| Epilepsy
	CHEMBL20	D008268	ACETAZOLAMIDE	Macular Degeneration	0	Phase II	0.0200311	D005901 ||| D006333 ||| D004827	Glaucoma ||| Heart Failure ||| Epilepsy
	CHEMBL20	D034381	ACETAZOLAMIDE	Hearing Loss	0	Never tested	0.00650669	D005901 ||| D006333 ||| D004827	Glaucoma ||| Heart Failure ||| Epilepsy
	CHEMBL20	D014012	ACETAZOLAMIDE	Tinnitus	0	Never tested	0.0173032	D005901 ||| D006333 ||| D004827	Glaucoma ||| Heart Failure ||| Epilepsy
	CHEMBL20	D000505	ACETAZOLAMIDE	Alopecia	0	Never tested	0.022746	D005901 ||| D006333 ||| D004827	Glaucoma ||| Heart Failure ||| Epilepsy
	CHEMBL20	D019226	ACETAZOLAMIDE	Oral Ulcer	0	Never tested	0.0141017	D005901 ||| D006333 ||| D004827	Glaucoma ||| Heart Failure ||| Epilepsy
	CHEMBL20	D000787	ACETAZOLAMIDE	Angina Pectoris	0	Never tested	0.128848	D005901 ||| D006333 ||| D004827	Glaucoma ||| Heart Failure ||| Epilepsy
	CHEMBL20	D065631	ACETAZOLAMIDE	Rhinitis, Allergic	0	Never tested	0.0293074	D005901 ||| D006333 ||| D004827	Glaucoma ||| Heart Failure ||| Epilepsy
	CHEMBL20	D001249	ACETAZOLAMIDE	Asthma	0	Never tested	0.0298448	D005901 ||| D006333 ||| D004827	Glaucoma ||| Heart Failure ||| Epilepsy
	CHEMBL20	D005764	ACETAZOLAMIDE	Gastroesophageal Reflux	0	Never tested	0.0107093	D005901 ||| D006333 ||| D004827	Glaucoma ||| Heart Failure ||| Epilepsy
	CHEMBL20	D007037	ACETAZOLAMIDE	Hypothyroidism	0	Never tested	0.00597296	D005901 ||| D006333 ||| D004827	Glaucoma ||| Heart Failure ||| Epilepsy
	CHEMBL20	D008881	ACETAZOLAMIDE	Migraine Disorders	0	Never tested	0.0129261	D005901 ||| D006333 ||| D004827	Glaucoma ||| Heart Failure ||| Epilepsy
	CHEMBL20	D004485	ACETAZOLAMIDE	Eczema	0	Never tested	0.0184753	D005901 ||| D006333 ||| D004827	Glaucoma ||| Heart Failure ||| Epilepsy
	CHEMBL20	D006937	ACETAZOLAMIDE	Hypercholesterolemia	0	Never tested	0.0334219	D005901 ||| D006333 ||| D004827	Glaucoma ||| Heart Failure ||| Epilepsy
	CHEMBL20	D012626	ACETAZOLAMIDE	Sebaceous Gland Neoplasms	0	Status unknown	0.00854834	D005901 ||| D006333 ||| D004827	Glaucoma ||| Heart Failure ||| Epilepsy
	CHEMBL20	D001943	ACETAZOLAMIDE	Breast Neoplasms	0	Never tested	0.0159814	D005901 ||| D006333 ||| D004827	Glaucoma ||| Heart Failure ||| Epilepsy
	CHEMBL20	D002280	ACETAZOLAMIDE	Carcinoma, Basal Cell	0	Never tested	0.00589642	D005901 ||| D006333 ||| D004827	Glaucoma ||| Heart Failure ||| Epilepsy
	CHEMBL20	D000230	ACETAZOLAMIDE	Adenocarcinoma	0	Never tested	0.00681292	D005901 ||| D006333 ||| D004827	Glaucoma ||| Heart Failure ||| Epilepsy
	CHEMBL20	D002386	ACETAZOLAMIDE	Cataract	0	Never tested	0.056849	D005901 ||| D006333 ||| D004827	Glaucoma ||| Heart Failure ||| Epilepsy
	CHEMBL20	D006552	ACETAZOLAMIDE	Hernia, Inguinal	0	Never tested	0.00803591	D005901 ||| D006333 ||| D004827	Glaucoma ||| Heart Failure ||| Epilepsy
	CHEMBL20	D012005	ACETAZOLAMIDE	Rectal Prolapse	0	Status unknown	0.0158517	D005901 ||| D006333 ||| D004827	Glaucoma ||| Heart Failure ||| Epilepsy
	CHEMBL20	D014029	ACETAZOLAMIDE	Tobacco Use Disorder	0	Never tested	0.000935027	D005901 ||| D006333 ||| D004827	Glaucoma ||| Heart Failure ||| Epilepsy
	CHEMBL20	D009203	ACETAZOLAMIDE	Myocardial Infarction	0	Never tested	0.140139	D005901 ||| D006333 ||| D004827	Glaucoma ||| Heart Failure ||| Epilepsy
	CHEMBL20	D005756	ACETAZOLAMIDE	Gastritis	0	Never tested	0.0061641	D005901 ||| D006333 ||| D004827	Glaucoma ||| Heart Failure ||| Epilepsy
	CHEMBL20	D006548	ACETAZOLAMIDE	Hernia, Diaphragmatic	0	Never tested	0.00199306	D005901 ||| D006333 ||| D004827	Glaucoma ||| Heart Failure ||| Epilepsy
	CHEMBL20	D000076385	ACETAZOLAMIDE	Diverticular Diseases	0	Never tested	0.0172851	D005901 ||| D006333 ||| D004827	Glaucoma ||| Heart Failure ||| Epilepsy
	CHEMBL20	D007319	ACETAZOLAMIDE	Sleep Initiation and Maintenance Disorders	0	Never tested	0.0139503	D005901 ||| D006333 ||| D004827	Glaucoma ||| Heart Failure ||| Epilepsy
	CHEMBL20	D009290	ACETAZOLAMIDE	Narcolepsy	0	Never tested	0.0108861	D005901 ||| D006333 ||| D004827	Glaucoma ||| Heart Failure ||| Epilepsy
	CHEMBL20	D003922	ACETAZOLAMIDE	Diabetes Mellitus, Type 1	0	Phase II	0.00291211	D005901 ||| D006333 ||| D004827	Glaucoma ||| Heart Failure ||| Epilepsy
	CHEMBL20	D002446	ACETAZOLAMIDE	Celiac Disease	0	Never tested	0.0174364	D005901 ||| D006333 ||| D004827	Glaucoma ||| Heart Failure ||| Epilepsy
	CHEMBL20	D008105	ACETAZOLAMIDE	Liver Cirrhosis, Biliary	0	Never tested	0.0489544	D005901 ||| D006333 ||| D004827	Glaucoma ||| Heart Failure ||| Epilepsy
	CHEMBL20	D014820	ACETAZOLAMIDE	Vitiligo	0	Never tested	0.020248	D005901 ||| D006333 ||| D004827	Glaucoma ||| Heart Failure ||| Epilepsy
	CHEMBL20	D009798	ACETAZOLAMIDE	Ocular Hypertension	0	Phase II	0.295369	D005901 ||| D006333 ||| D004827	Glaucoma ||| Heart Failure ||| Epilepsy
	CHEMBL20	D009447	ACETAZOLAMIDE	Neuroblastoma	0	Never tested	0.0109095	D005901 ||| D006333 ||| D004827	Glaucoma ||| Heart Failure ||| Epilepsy
	CHEMBL20	D012559	ACETAZOLAMIDE	Schizophrenia	0	Phase II	0.00142116	D005901 ||| D006333 ||| D004827	Glaucoma ||| Heart Failure ||| Epilepsy
	CHEMBL20	D000690	ACETAZOLAMIDE	Amyotrophic Lateral Sclerosis	0	Never tested	0.0109265	D005901 ||| D006333 ||| D004827	Glaucoma ||| Heart Failure ||| Epilepsy
	CHEMBL20	D008180	ACETAZOLAMIDE	Lupus Erythematosus, Systemic	0	Never tested	0.0154137	D005901 ||| D006333 ||| D004827	Glaucoma ||| Heart Failure ||| Epilepsy
	CHEMBL20	D000437	ACETAZOLAMIDE	Alcoholism	0	Never tested	0.0146908	D005901 ||| D006333 ||| D004827	Glaucoma ||| Heart Failure ||| Epilepsy
	CHEMBL20	D000067877	ACETAZOLAMIDE	Autism Spectrum Disorder	0	Never tested	0.0193449	D005901 ||| D006333 ||| D004827	Glaucoma ||| Heart Failure ||| Epilepsy
	CHEMBL20	D001714	ACETAZOLAMIDE	Bipolar Disorder	0	Never tested	0.0046418	D005901 ||| D006333 ||| D004827	Glaucoma ||| Heart Failure ||| Epilepsy
	CHEMBL20	D009771	ACETAZOLAMIDE	Obsessive-Compulsive Disorder	0	Never tested	0.00881542	D005901 ||| D006333 ||| D004827	Glaucoma ||| Heart Failure ||| Epilepsy
	CHEMBL20	D003924	ACETAZOLAMIDE	Diabetes Mellitus, Type 2	0	Never tested	0.0450549	D005901 ||| D006333 ||| D004827	Glaucoma ||| Heart Failure ||| Epilepsy
	CHEMBL20	D000544	ACETAZOLAMIDE	Alzheimer Disease	0	Phase unknown	0.0146807	D005901 ||| D006333 ||| D004827	Glaucoma ||| Heart Failure ||| Epilepsy
	CHEMBL20	D004827	ACETAZOLAMIDE	Epilepsy	1	Approved	0.00320313	D005901 ||| D006333	Glaucoma ||| Heart Failure
	CHEMBL20	D005901	ACETAZOLAMIDE	Glaucoma	1	Approved	0.0323005	D006333 ||| D004827	Heart Failure ||| Epilepsy
	CHEMBL20	D051436	ACETAZOLAMIDE	Renal Insufficiency, Chronic	0	Never tested	0.0178029	D005901 ||| D006333 ||| D004827	Glaucoma ||| Heart Failure ||| Epilepsy
	CHEMBL20	D013167	ACETAZOLAMIDE	Spondylitis, Ankylosing	0	Never tested	0.0285085	D005901 ||| D006333 ||| D004827	Glaucoma ||| Heart Failure ||| Epilepsy
	CHEMBL20	D003863	ACETAZOLAMIDE	Depression	0	Never tested	0.0374744	D005901 ||| D006333 ||| D004827	Glaucoma ||| Heart Failure ||| Epilepsy
	CHEMBL20	D010003	ACETAZOLAMIDE	Osteoarthritis	0	Never tested	0.0198875	D005901 ||| D006333 ||| D004827	Glaucoma ||| Heart Failure ||| Epilepsy
	CHEMBL20	D000419	ACETAZOLAMIDE	Albuminuria	0	Never tested	0.00297378	D005901 ||| D006333 ||| D004827	Glaucoma ||| Heart Failure ||| Epilepsy
	CHEMBL20	D001281	ACETAZOLAMIDE	Atrial Fibrillation	0	Never tested	0.0818048	D005901 ||| D006333 ||| D004827	Glaucoma ||| Heart Failure ||| Epilepsy
	CHEMBL20	D006973	ACETAZOLAMIDE	Hypertension	0	Phase III	0.0386943	D005901 ||| D006333 ||| D004827	Glaucoma ||| Heart Failure ||| Epilepsy
	CHEMBL20	D006327	ACETAZOLAMIDE	Heart Block	0	Never tested	0.00701079	D005901 ||| D006333 ||| D004827	Glaucoma ||| Heart Failure ||| Epilepsy
	CHEMBL20	D055623	ACETAZOLAMIDE	Keratosis, Actinic	0	Never tested	0.00311157	D005901 ||| D006333 ||| D004827	Glaucoma ||| Heart Failure ||| Epilepsy
	CHEMBL20	D001991	ACETAZOLAMIDE	Bronchitis	0	Never tested	0.00448865	D005901 ||| D006333 ||| D004827	Glaucoma ||| Heart Failure ||| Epilepsy
	CHEMBL20	D008175	ACETAZOLAMIDE	Lung Neoplasms	0	Phase I	0.0251763	D005901 ||| D006333 ||| D004827	Glaucoma ||| Heart Failure ||| Epilepsy
	CHEMBL20	D008545	ACETAZOLAMIDE	Melanoma	0	Phase I	0.0144698	D005901 ||| D006333 ||| D004827	Glaucoma ||| Heart Failure ||| Epilepsy
	CHEMBL20	D008228	ACETAZOLAMIDE	Lymphoma, Non-Hodgkin	0	Never tested	0.00269697	D005901 ||| D006333 ||| D004827	Glaucoma ||| Heart Failure ||| Epilepsy
	CHEMBL20	D002294	ACETAZOLAMIDE	Carcinoma, Squamous Cell	0	Never tested	0.0010043	D005901 ||| D006333 ||| D004827	Glaucoma ||| Heart Failure ||| Epilepsy
	CHEMBL20	D002349	ACETAZOLAMIDE	Carpal Tunnel Syndrome	0	Never tested	0.0290408	D005901 ||| D006333 ||| D004827	Glaucoma ||| Heart Failure ||| Epilepsy
	CHEMBL20	D016883	ACETAZOLAMIDE	Diabetic Ketoacidosis	0	Never tested	0.0134158	D005901 ||| D006333 ||| D004827	Glaucoma ||| Heart Failure ||| Epilepsy
	CHEMBL20	D001749	ACETAZOLAMIDE	Urinary Bladder Neoplasms	0	Never tested	0.0119532	D005901 ||| D006333 ||| D004827	Glaucoma ||| Heart Failure ||| Epilepsy
	CHEMBL20	D007889	ACETAZOLAMIDE	Leiomyoma	0	Never tested	0.0266368	D005901 ||| D006333 ||| D004827	Glaucoma ||| Heart Failure ||| Epilepsy
	CHEMBL20	D018798	ACETAZOLAMIDE	Anemia, Iron-Deficiency	0	Never tested	0.0077743	D005901 ||| D006333 ||| D004827	Glaucoma ||| Heart Failure ||| Epilepsy
	CHEMBL20	D000380	ACETAZOLAMIDE	Agranulocytosis	0	Never tested	0.00509322	D005901 ||| D006333 ||| D004827	Glaucoma ||| Heart Failure ||| Epilepsy
	CHEMBL20	D012893	ACETAZOLAMIDE	Sleep Wake Disorders	0	Phase II	0.0294331	D005901 ||| D006333 ||| D004827	Glaucoma ||| Heart Failure ||| Epilepsy
	CHEMBL20	D006429	ACETAZOLAMIDE	Hemiplegia	0	Never tested	0.0194132	D005901 ||| D006333 ||| D004827	Glaucoma ||| Heart Failure ||| Epilepsy
	CHEMBL20	D011655	ACETAZOLAMIDE	Pulmonary Embolism	0	Never tested	0.0251202	D005901 ||| D006333 ||| D004827	Glaucoma ||| Heart Failure ||| Epilepsy
	CHEMBL20	D009202	ACETAZOLAMIDE	Cardiomyopathies	0	Never tested	0.224041	D005901 ||| D006333 ||| D004827	Glaucoma ||| Heart Failure ||| Epilepsy
	CHEMBL20	D013345	ACETAZOLAMIDE	Subarachnoid Hemorrhage	0	Phase II	0.0600843	D005901 ||| D006333 ||| D004827	Glaucoma ||| Heart Failure ||| Epilepsy
	CHEMBL20	D002543	ACETAZOLAMIDE	Cerebral Hemorrhage	0	Never tested	0.0291227	D005901 ||| D006333 ||| D004827	Glaucoma ||| Heart Failure ||| Epilepsy
	CHEMBL20	D002544	ACETAZOLAMIDE	Cerebral Infarction	0	Never tested	0.00422896	D005901 ||| D006333 ||| D004827	Glaucoma ||| Heart Failure ||| Epilepsy
	CHEMBL20	D050197	ACETAZOLAMIDE	Arteriosclerosis	0	Never tested	0.0835443	D005901 ||| D006333 ||| D004827	Glaucoma ||| Heart Failure ||| Epilepsy
	CHEMBL20	D010689	ACETAZOLAMIDE	Phlebitis	0	Never tested	0.00762053	D005901 ||| D006333 ||| D004827	Glaucoma ||| Heart Failure ||| Epilepsy
	CHEMBL20	D006484	ACETAZOLAMIDE	Hemorrhoids	0	Never tested	0.0293243	D005901 ||| D006333 ||| D004827	Glaucoma ||| Heart Failure ||| Epilepsy
	CHEMBL20	D007022	ACETAZOLAMIDE	Hypotension	0	Phase I	0.0460463	D005901 ||| D006333 ||| D004827	Glaucoma ||| Heart Failure ||| Epilepsy
	CHEMBL20	D012852	ACETAZOLAMIDE	Sinusitis	0	Never tested	0.0111388	D005901 ||| D006333 ||| D004827	Glaucoma ||| Heart Failure ||| Epilepsy
	CHEMBL20	D010996	ACETAZOLAMIDE	Pleural Effusion	0	Never tested	0.00375765	D005901 ||| D006333 ||| D004827	Glaucoma ||| Heart Failure ||| Epilepsy
	CHEMBL20	D011030	ACETAZOLAMIDE	Pneumothorax	0	Never tested	0.00572061	D005901 ||| D006333 ||| D004827	Glaucoma ||| Heart Failure ||| Epilepsy
	CHEMBL20	D014060	ACETAZOLAMIDE	Tongue Diseases	0	Status unknown	0.00775546	D005901 ||| D006333 ||| D004827	Glaucoma ||| Heart Failure ||| Epilepsy
	CHEMBL20	D004941	ACETAZOLAMIDE	Esophagitis	0	Never tested	0.0158169	D005901 ||| D006333 ||| D004827	Glaucoma ||| Heart Failure ||| Epilepsy
	CHEMBL20	D013276	ACETAZOLAMIDE	Stomach Ulcer	0	Never tested	0.0154567	D005901 ||| D006333 ||| D004827	Glaucoma ||| Heart Failure ||| Epilepsy
	CHEMBL20	D004415	ACETAZOLAMIDE	Dyspepsia	0	Never tested	0.0107405	D005901 ||| D006333 ||| D004827	Glaucoma ||| Heart Failure ||| Epilepsy
	CHEMBL20	D002769	ACETAZOLAMIDE	Cholelithiasis	0	Never tested	0.00642331	D005901 ||| D006333 ||| D004827	Glaucoma ||| Heart Failure ||| Epilepsy
	CHEMBL20	D002764	ACETAZOLAMIDE	Cholecystitis	0	Never tested	0.0239644	D005901 ||| D006333 ||| D004827	Glaucoma ||| Heart Failure ||| Epilepsy
	CHEMBL20	D010195	ACETAZOLAMIDE	Pancreatitis	0	Never tested	0.0186688	D005901 ||| D006333 ||| D004827	Glaucoma ||| Heart Failure ||| Epilepsy
	CHEMBL20	D008286	ACETAZOLAMIDE	Malabsorption Syndromes	0	Never tested	0.00141856	D005901 ||| D006333 ||| D004827	Glaucoma ||| Heart Failure ||| Epilepsy
	CHEMBL20	D002481	ACETAZOLAMIDE	Cellulitis	0	Never tested	0.00562462	D005901 ||| D006333 ||| D004827	Glaucoma ||| Heart Failure ||| Epilepsy
	CHEMBL20	D011537	ACETAZOLAMIDE	Pruritus	0	Never tested	0.00804823	D005901 ||| D006333 ||| D004827	Glaucoma ||| Heart Failure ||| Epilepsy
	CHEMBL20	D008010	ACETAZOLAMIDE	Lichen Planus	0	Never tested	0.0108691	D005901 ||| D006333 ||| D004827	Glaucoma ||| Heart Failure ||| Epilepsy
	CHEMBL20	D017492	ACETAZOLAMIDE	Keratosis, Seborrheic	0	Never tested	0.00725026	D005901 ||| D006333 ||| D004827	Glaucoma ||| Heart Failure ||| Epilepsy
	CHEMBL20	D011704	ACETAZOLAMIDE	Pyelonephritis	0	Never tested	0.00923309	D005901 ||| D006333 ||| D004827	Glaucoma ||| Heart Failure ||| Epilepsy
	CHEMBL20	D058186	ACETAZOLAMIDE	Acute Kidney Injury	0	Never tested	0.0375019	D005901 ||| D006333 ||| D004827	Glaucoma ||| Heart Failure ||| Epilepsy
	CHEMBL20	D007676	ACETAZOLAMIDE	Kidney Failure, Chronic	0	Never tested	0.00230663	D005901 ||| D006333 ||| D004827	Glaucoma ||| Heart Failure ||| Epilepsy
	CHEMBL20	D003556	ACETAZOLAMIDE	Cystitis	0	Never tested	0.0232821	D005901 ||| D006333 ||| D004827	Glaucoma ||| Heart Failure ||| Epilepsy
	CHEMBL20	D011470	ACETAZOLAMIDE	Prostatic Hyperplasia	0	Never tested	0.0276773	D005901 ||| D006333 ||| D004827	Glaucoma ||| Heart Failure ||| Epilepsy
	CHEMBL20	D011472	ACETAZOLAMIDE	Prostatitis	0	Never tested	0.0130918	D005901 ||| D006333 ||| D004827	Glaucoma ||| Heart Failure ||| Epilepsy
	CHEMBL20	D005348	ACETAZOLAMIDE	Fibrocystic Breast Disease	0	Never tested	0.000138666	D005901 ||| D006333 ||| D004827	Glaucoma ||| Heart Failure ||| Epilepsy
	CHEMBL20	D006177	ACETAZOLAMIDE	Gynecomastia	0	Never tested	0.0200758	D005901 ||| D006333 ||| D004827	Glaucoma ||| Heart Failure ||| Epilepsy
	CHEMBL20	D004715	ACETAZOLAMIDE	Endometriosis	0	Never tested	0.00408776	D005901 ||| D006333 ||| D004827	Glaucoma ||| Heart Failure ||| Epilepsy
	CHEMBL20	D003680	ACETAZOLAMIDE	Deglutition Disorders	0	Never tested	0.0188893	D005901 ||| D006333 ||| D004827	Glaucoma ||| Heart Failure ||| Epilepsy
	CHEMBL20	D001201	ACETAZOLAMIDE	Ascites	0	Never tested	0.018936	D005901 ||| D006333 ||| D004827	Glaucoma ||| Heart Failure ||| Epilepsy
	CHEMBL20	D005076	ACETAZOLAMIDE	Exanthema	0	Never tested	0.0223181	D005901 ||| D006333 ||| D004827	Glaucoma ||| Heart Failure ||| Epilepsy
	CHEMBL20	D014717	ACETAZOLAMIDE	Vertigo	0	Never tested	0.00594441	D005901 ||| D006333 ||| D004827	Glaucoma ||| Heart Failure ||| Epilepsy
	CHEMBL20	D013575	ACETAZOLAMIDE	Syncope	0	Never tested	0.0344129	D005901 ||| D006333 ||| D004827	Glaucoma ||| Heart Failure ||| Epilepsy
	CHEMBL20	D007766	ACETAZOLAMIDE	Lacrimal Apparatus Diseases	0	Never tested	0.0278755	D005901 ||| D006333 ||| D004827	Glaucoma ||| Heart Failure ||| Epilepsy
	CHEMBL20	D006471	ACETAZOLAMIDE	Gastrointestinal Hemorrhage	0	Never tested	0.0158652	D005901 ||| D006333 ||| D004827	Glaucoma ||| Heart Failure ||| Epilepsy
	CHEMBL20	D010437	ACETAZOLAMIDE	Peptic Ulcer	0	Never tested	0.00546287	D005901 ||| D006333 ||| D004827	Glaucoma ||| Heart Failure ||| Epilepsy
	CHEMBL20	D005921	ACETAZOLAMIDE	Glomerulonephritis	0	Never tested	0.0143568	D005901 ||| D006333 ||| D004827	Glaucoma ||| Heart Failure ||| Epilepsy
	CHEMBL20	D006333	ACETAZOLAMIDE	Heart Failure	1	Approved	0.00881698	D005901 ||| D004827	Glaucoma ||| Epilepsy
	CHEMBL20	D006547	ACETAZOLAMIDE	Hernia	0	Never tested	0.0111688	D005901 ||| D006333 ||| D004827	Glaucoma ||| Heart Failure ||| Epilepsy
	CHEMBL20	D006689	ACETAZOLAMIDE	Hodgkin Disease	0	Never tested	0.0142225	D005901 ||| D006333 ||| D004827	Glaucoma ||| Heart Failure ||| Epilepsy
	CHEMBL20	D008113	ACETAZOLAMIDE	Liver Neoplasms	0	Never tested	0.00565829	D005901 ||| D006333 ||| D004827	Glaucoma ||| Heart Failure ||| Epilepsy
	CHEMBL20	D010051	ACETAZOLAMIDE	Ovarian Neoplasms	0	Never tested	0.0111256	D005901 ||| D006333 ||| D004827	Glaucoma ||| Heart Failure ||| Epilepsy
	CHEMBL20	D011471	ACETAZOLAMIDE	Prostatic Neoplasms	0	Phase I	0.00331149	D005901 ||| D006333 ||| D004827	Glaucoma ||| Heart Failure ||| Epilepsy
	CHEMBL20	D000647	ACETAZOLAMIDE	Amnesia	0	Never tested	0.00998268	D005901 ||| D006333 ||| D004827	Glaucoma ||| Heart Failure ||| Epilepsy
	CHEMBL20	D007951	ACETAZOLAMIDE	Leukemia, Myeloid	0	Never tested	0.00266011	D005901 ||| D006333 ||| D004827	Glaucoma ||| Heart Failure ||| Epilepsy
	CHEMBL20	D000152	ACETAZOLAMIDE	Acne Vulgaris	0	Never tested	0.00410969	D005901 ||| D006333 ||| D004827	Glaucoma ||| Heart Failure ||| Epilepsy
	CHEMBL20	D000740	ACETAZOLAMIDE	Anemia	0	Phase unknown	0.00927417	D005901 ||| D006333 ||| D004827	Glaucoma ||| Heart Failure ||| Epilepsy
	CHEMBL20	D001064	ACETAZOLAMIDE	Appendicitis	0	Never tested	0.00532124	D005901 ||| D006333 ||| D004827	Glaucoma ||| Heart Failure ||| Epilepsy
	CHEMBL20	D003248	ACETAZOLAMIDE	Constipation	0	Never tested	0.0053992	D005901 ||| D006333 ||| D004827	Glaucoma ||| Heart Failure ||| Epilepsy
	CHEMBL20	D015352	ACETAZOLAMIDE	Dry Eye Syndromes	0	Never tested	0.015292	D005901 ||| D006333 ||| D004827	Glaucoma ||| Heart Failure ||| Epilepsy
	CHEMBL20	D004381	ACETAZOLAMIDE	Duodenal Ulcer	0	Never tested	0.0157497	D005901 ||| D006333 ||| D004827	Glaucoma ||| Heart Failure ||| Epilepsy
	CHEMBL20	D015837	ACETAZOLAMIDE	Vestibular Diseases	0	Never tested	0.0199615	D005901 ||| D006333 ||| D004827	Glaucoma ||| Heart Failure ||| Epilepsy
	CHEMBL20	D005705	ACETAZOLAMIDE	Gallbladder Diseases	0	Never tested	0.0157378	D005901 ||| D006333 ||| D004827	Glaucoma ||| Heart Failure ||| Epilepsy
	CHEMBL20	D006073	ACETAZOLAMIDE	Gout	0	Never tested	0.00335352	D005901 ||| D006333 ||| D004827	Glaucoma ||| Heart Failure ||| Epilepsy
	CHEMBL20	D001145	ACETAZOLAMIDE	Arrhythmias, Cardiac	0	Never tested	0.00461881	D005901 ||| D006333 ||| D004827	Glaucoma ||| Heart Failure ||| Epilepsy
	CHEMBL20	D043183	ACETAZOLAMIDE	Irritable Bowel Syndrome	0	Never tested	0.0207409	D005901 ||| D006333 ||| D004827	Glaucoma ||| Heart Failure ||| Epilepsy
	CHEMBL20	D001851	ACETAZOLAMIDE	Bone Diseases, Metabolic	0	Never tested	0.00921369	D005901 ||| D006333 ||| D004827	Glaucoma ||| Heart Failure ||| Epilepsy
	CHEMBL20	D010024	ACETAZOLAMIDE	Osteoporosis	0	Never tested	0.0134072	D005901 ||| D006333 ||| D004827	Glaucoma ||| Heart Failure ||| Epilepsy
	CHEMBL20	D009443	ACETAZOLAMIDE	Neuritis	0	Never tested	0.0090667	D005901 ||| D006333 ||| D004827	Glaucoma ||| Heart Failure ||| Epilepsy
	CHEMBL20	D010538	ACETAZOLAMIDE	Peritonitis	0	Never tested	0.0213715	D005901 ||| D006333 ||| D004827	Glaucoma ||| Heart Failure ||| Epilepsy
	CHEMBL20	D010998	ACETAZOLAMIDE	Pleurisy	0	Never tested	0.0202904	D005901 ||| D006333 ||| D004827	Glaucoma ||| Heart Failure ||| Epilepsy
	CHEMBL20	D011565	ACETAZOLAMIDE	Psoriasis	0	Never tested	0.0156419	D005901 ||| D006333 ||| D004827	Glaucoma ||| Heart Failure ||| Epilepsy
	CHEMBL20	D012163	ACETAZOLAMIDE	Retinal Detachment	0	Never tested	0.0134175	D005901 ||| D006333 ||| D004827	Glaucoma ||| Heart Failure ||| Epilepsy
	CHEMBL20	D012393	ACETAZOLAMIDE	Rosacea	0	Never tested	0.00322369	D005901 ||| D006333 ||| D004827	Glaucoma ||| Heart Failure ||| Epilepsy
	CHEMBL20	D006042	ACETAZOLAMIDE	Goiter	0	Never tested	0.0112384	D005901 ||| D006333 ||| D004827	Glaucoma ||| Heart Failure ||| Epilepsy
	CHEMBL20	D002546	ACETAZOLAMIDE	Ischemic Attack, Transient	0	Never tested	0.025882	D005901 ||| D006333 ||| D004827	Glaucoma ||| Heart Failure ||| Epilepsy
	CHEMBL20	D000083242	ACETAZOLAMIDE	Ischemic Stroke	0	Never tested	0.0584591	D005901 ||| D006333 ||| D004827	Glaucoma ||| Heart Failure ||| Epilepsy
	CHEMBL20	D012891	ACETAZOLAMIDE	Sleep Apnea Syndromes	0	Phase unknown	0.0553243	D005901 ||| D006333 ||| D004827	Glaucoma ||| Heart Failure ||| Epilepsy
	CHEMBL20	D013921	ACETAZOLAMIDE	Thrombocytopenia	0	Never tested	0.00113534	D005901 ||| D006333 ||| D004827	Glaucoma ||| Heart Failure ||| Epilepsy
	CHEMBL20	D015179	ACETAZOLAMIDE	Colorectal Neoplasms	0	Never tested	0.000990747	D005901 ||| D006333 ||| D004827	Glaucoma ||| Heart Failure ||| Epilepsy
	CHEMBL20	D006627	ACETAZOLAMIDE	Hirschsprung Disease	0	Never tested	0.00893739	D005901 ||| D006333 ||| D004827	Glaucoma ||| Heart Failure ||| Epilepsy
	CHEMBL20	D013964	ACETAZOLAMIDE	Thyroid Neoplasms	0	Never tested	0.00497847	D005901 ||| D006333 ||| D004827	Glaucoma ||| Heart Failure ||| Epilepsy
	CHEMBL20	D010001	ACETAZOLAMIDE	Osteitis Deformans	0	Never tested	0.1163	D005901 ||| D006333 ||| D004827	Glaucoma ||| Heart Failure ||| Epilepsy
	CHEMBL20	D007018	ACETAZOLAMIDE	Hypopituitarism	0	Never tested	0.00961552	D005901 ||| D006333 ||| D004827	Glaucoma ||| Heart Failure ||| Epilepsy
	CHEMBL20	D020246	ACETAZOLAMIDE	Venous Thrombosis	0	Never tested	0.041226	D005901 ||| D006333 ||| D004827	Glaucoma ||| Heart Failure ||| Epilepsy
	CHEMBL20	D000075224	ACETAZOLAMIDE	Cardiac Conduction System Disease	0	Never tested	0.0289789	D005901 ||| D006333 ||| D004827	Glaucoma ||| Heart Failure ||| Epilepsy
	CHEMBL20	D003731	ACETAZOLAMIDE	Dental Caries	0	Never tested	0.0202121	D005901 ||| D006333 ||| D004827	Glaucoma ||| Heart Failure ||| Epilepsy
	CHEMBL20	D005242	ACETAZOLAMIDE	Fecal Incontinence	0	Never tested	0.0259908	D005901 ||| D006333 ||| D004827	Glaucoma ||| Heart Failure ||| Epilepsy
	CHEMBL20	D016055	ACETAZOLAMIDE	Urinary Retention	0	Never tested	0.00949141	D005901 ||| D006333 ||| D004827	Glaucoma ||| Heart Failure ||| Epilepsy
	CHEMBL20	D011141	ACETAZOLAMIDE	Polyuria	0	Never tested	0.00883047	D005901 ||| D006333 ||| D004827	Glaucoma ||| Heart Failure ||| Epilepsy
	CHEMBL20	D007762	ACETAZOLAMIDE	Labyrinthitis	0	Never tested	0.0113493	D005901 ||| D006333 ||| D004827	Glaucoma ||| Heart Failure ||| Epilepsy
	CHEMBL20	D012878	ACETAZOLAMIDE	Skin Neoplasms	0	Never tested	0.00788198	D005901 ||| D006333 ||| D004827	Glaucoma ||| Heart Failure ||| Epilepsy
	CHEMBL20	D009260	ACETAZOLAMIDE	Nail Diseases	0	Never tested	0.0308612	D005901 ||| D006333 ||| D004827	Glaucoma ||| Heart Failure ||| Epilepsy
	CHEMBL20	D016491	ACETAZOLAMIDE	Peripheral Vascular Diseases	0	Never tested	0.0233197	D005901 ||| D006333 ||| D004827	Glaucoma ||| Heart Failure ||| Epilepsy
	CHEMBL20	D011111	ACETAZOLAMIDE	Polymyalgia Rheumatica	0	Never tested	0.00881329	D005901 ||| D006333 ||| D004827	Glaucoma ||| Heart Failure ||| Epilepsy
	CHEMBL20	D013118	ACETAZOLAMIDE	Spinal Cord Diseases	0	Never tested	0.00764177	D005901 ||| D006333 ||| D004827	Glaucoma ||| Heart Failure ||| Epilepsy
	CHEMBL20	D014581	ACETAZOLAMIDE	Urticaria	0	Never tested	0.00853615	D005901 ||| D006333 ||| D004827	Glaucoma ||| Heart Failure ||| Epilepsy
	CHEMBL20	D014648	ACETAZOLAMIDE	Varicose Veins	0	Never tested	0.0197715	D005901 ||| D006333 ||| D004827	Glaucoma ||| Heart Failure ||| Epilepsy
	CHEMBL20	D010031	ACETAZOLAMIDE	Otitis	0	Never tested	0.0551703	D005901 ||| D006333 ||| D004827	Glaucoma ||| Heart Failure ||| Epilepsy
	CHEMBL20	D019966	ACETAZOLAMIDE	Substance-Related Disorders	0	Never tested	0.00462455	D005901 ||| D006333 ||| D004827	Glaucoma ||| Heart Failure ||| Epilepsy
	CHEMBL20	D015155	ACETAZOLAMIDE	Esophageal Spasm, Diffuse	0	Never tested	0.0303376	D005901 ||| D006333 ||| D004827	Glaucoma ||| Heart Failure ||| Epilepsy
	CHEMBL2007641	D001289	PERTUZUMAB	Attention Deficit Disorder with Hyperactivity	0	Never tested	0.00268039	D001943	Breast Neoplasms
	CHEMBL2007641	D001008	PERTUZUMAB	Anxiety Disorders	0	Never tested	0.00319455	D001943	Breast Neoplasms
	CHEMBL2007641	D013313	PERTUZUMAB	Stress Disorders, Post-Traumatic	0	Never tested	0.00163002	D001943	Breast Neoplasms
	CHEMBL2007641	D000856	PERTUZUMAB	Anorexia Nervosa	0	Never tested	0.00147433	D001943	Breast Neoplasms
	CHEMBL2007641	D015228	PERTUZUMAB	Hypertriglyceridemia	0	Never tested	0.00374559	D001943	Breast Neoplasms
	CHEMBL2007641	D003324	PERTUZUMAB	Coronary Artery Disease	0	Never tested	0.00337682	D001943	Breast Neoplasms
	CHEMBL2007641	D009765	PERTUZUMAB	Obesity	0	Never tested	0.00418543	D001943	Breast Neoplasms
	CHEMBL2007641	D020177	PERTUZUMAB	Idiopathic Hypersomnia	0	Never tested	0.00434407	D001943	Breast Neoplasms
	CHEMBL2007641	D010300	PERTUZUMAB	Parkinson Disease	0	Never tested	0.0144692	D001943	Breast Neoplasms
	CHEMBL2007641	D013771	PERTUZUMAB	Tetralogy of Fallot	0	Never tested	0.00180829	D001943	Breast Neoplasms
	CHEMBL2007641	D001172	PERTUZUMAB	Arthritis, Rheumatoid	0	Never tested	0.00635662	D001943	Breast Neoplasms
	CHEMBL2007641	D003424	PERTUZUMAB	Crohn Disease	0	Never tested	0.00362177	D001943	Breast Neoplasms
	CHEMBL2007641	D003093	PERTUZUMAB	Colitis, Ulcerative	0	Never tested	0.0086318	D001943	Breast Neoplasms
	CHEMBL2007641	D015212	PERTUZUMAB	Inflammatory Bowel Diseases	0	Never tested	0.000407728	D001943	Breast Neoplasms
	CHEMBL2007641	D002761	PERTUZUMAB	Cholangitis	0	Never tested	0.000593057	D001943	Breast Neoplasms
	CHEMBL2007641	D017098	PERTUZUMAB	IgA Deficiency	0	Status unknown	0.0141151	D001943	Breast Neoplasms
	CHEMBL2007641	D008268	PERTUZUMAB	Macular Degeneration	0	Never tested	0.0440954	D001943	Breast Neoplasms
	CHEMBL2007641	D034381	PERTUZUMAB	Hearing Loss	0	Never tested	0.00209664	D001943	Breast Neoplasms
	CHEMBL2007641	D014012	PERTUZUMAB	Tinnitus	0	Never tested	0.00965698	D001943	Breast Neoplasms
	CHEMBL2007641	D000505	PERTUZUMAB	Alopecia	0	Never tested	0.0132046	D001943	Breast Neoplasms
	CHEMBL2007641	D019226	PERTUZUMAB	Oral Ulcer	0	Never tested	0.0176311	D001943	Breast Neoplasms
	CHEMBL2007641	D000787	PERTUZUMAB	Angina Pectoris	0	Never tested	0.00560669	D001943	Breast Neoplasms
	CHEMBL2007641	D065631	PERTUZUMAB	Rhinitis, Allergic	0	Never tested	0.00963761	D001943	Breast Neoplasms
	CHEMBL2007641	D001249	PERTUZUMAB	Asthma	0	Never tested	0.00220894	D001943	Breast Neoplasms
	CHEMBL2007641	D005764	PERTUZUMAB	Gastroesophageal Reflux	0	Never tested	0.0112076	D001943	Breast Neoplasms
	CHEMBL2007641	D007037	PERTUZUMAB	Hypothyroidism	0	Never tested	0.0135554	D001943	Breast Neoplasms
	CHEMBL2007641	D008881	PERTUZUMAB	Migraine Disorders	0	Never tested	0.0066821	D001943	Breast Neoplasms
	CHEMBL2007641	D004485	PERTUZUMAB	Eczema	0	Never tested	0.00553534	D001943	Breast Neoplasms
	CHEMBL2007641	D006937	PERTUZUMAB	Hypercholesterolemia	0	Never tested	0.0153341	D001943	Breast Neoplasms
	CHEMBL2007641	D012626	PERTUZUMAB	Sebaceous Gland Neoplasms	0	Status unknown	0.00927218	D001943	Breast Neoplasms
	CHEMBL2007641	D002280	PERTUZUMAB	Carcinoma, Basal Cell	0	Never tested	0.00938521	D001943	Breast Neoplasms
	CHEMBL2007641	D000230	PERTUZUMAB	Adenocarcinoma	0	Phase III	0.0289806	D001943	Breast Neoplasms
	CHEMBL2007641	D002386	PERTUZUMAB	Cataract	0	Never tested	0.00568021	D001943	Breast Neoplasms
	CHEMBL2007641	D006552	PERTUZUMAB	Hernia, Inguinal	0	Never tested	0.0122186	D001943	Breast Neoplasms
	CHEMBL2007641	D012005	PERTUZUMAB	Rectal Prolapse	0	Status unknown	0.025912	D001943	Breast Neoplasms
	CHEMBL2007641	D014029	PERTUZUMAB	Tobacco Use Disorder	0	Never tested	0.015994	D001943	Breast Neoplasms
	CHEMBL2007641	D009203	PERTUZUMAB	Myocardial Infarction	0	Never tested	0.0126585	D001943	Breast Neoplasms
	CHEMBL2007641	D005756	PERTUZUMAB	Gastritis	0	Never tested	0.00382399	D001943	Breast Neoplasms
	CHEMBL2007641	D006548	PERTUZUMAB	Hernia, Diaphragmatic	0	Never tested	0.00697356	D001943	Breast Neoplasms
	CHEMBL2007641	D000076385	PERTUZUMAB	Diverticular Diseases	0	Never tested	0.0215516	D001943	Breast Neoplasms
	CHEMBL2007641	D007319	PERTUZUMAB	Sleep Initiation and Maintenance Disorders	0	Never tested	0.00687083	D001943	Breast Neoplasms
	CHEMBL2007641	D009290	PERTUZUMAB	Narcolepsy	0	Never tested	0.0154265	D001943	Breast Neoplasms
	CHEMBL2007641	D003922	PERTUZUMAB	Diabetes Mellitus, Type 1	0	Never tested	0.00297829	D001943	Breast Neoplasms
	CHEMBL2007641	D002446	PERTUZUMAB	Celiac Disease	0	Never tested	0.00698927	D001943	Breast Neoplasms
	CHEMBL2007641	D008105	PERTUZUMAB	Liver Cirrhosis, Biliary	0	Never tested	0.00824897	D001943	Breast Neoplasms
	CHEMBL2007641	D014820	PERTUZUMAB	Vitiligo	0	Never tested	0.00047249	D001943	Breast Neoplasms
	CHEMBL2007641	D009798	PERTUZUMAB	Ocular Hypertension	0	Never tested	0.00690441	D001943	Breast Neoplasms
	CHEMBL2007641	D009447	PERTUZUMAB	Neuroblastoma	0	Phase II	0.023955	D001943	Breast Neoplasms
	CHEMBL2007641	D012559	PERTUZUMAB	Schizophrenia	0	Never tested	0.00912366	D001943	Breast Neoplasms
	CHEMBL2007641	D000690	PERTUZUMAB	Amyotrophic Lateral Sclerosis	0	Never tested	0.00644915	D001943	Breast Neoplasms
	CHEMBL2007641	D008180	PERTUZUMAB	Lupus Erythematosus, Systemic	0	Never tested	0.0125488	D001943	Breast Neoplasms
	CHEMBL2007641	D000437	PERTUZUMAB	Alcoholism	0	Never tested	0.00263329	D001943	Breast Neoplasms
	CHEMBL2007641	D000067877	PERTUZUMAB	Autism Spectrum Disorder	0	Never tested	0.0030153	D001943	Breast Neoplasms
	CHEMBL2007641	D001714	PERTUZUMAB	Bipolar Disorder	0	Never tested	0.00850205	D001943	Breast Neoplasms
	CHEMBL2007641	D009771	PERTUZUMAB	Obsessive-Compulsive Disorder	0	Never tested	0.00405087	D001943	Breast Neoplasms
	CHEMBL2007641	D003924	PERTUZUMAB	Diabetes Mellitus, Type 2	0	Never tested	0.0182448	D001943	Breast Neoplasms
	CHEMBL2007641	D000544	PERTUZUMAB	Alzheimer Disease	0	Never tested	0.0216689	D001943	Breast Neoplasms
	CHEMBL2007641	D004827	PERTUZUMAB	Epilepsy	0	Never tested	0.00276546	D001943	Breast Neoplasms
	CHEMBL2007641	D005901	PERTUZUMAB	Glaucoma	0	Never tested	0.00868892	D001943	Breast Neoplasms
	CHEMBL2007641	D051436	PERTUZUMAB	Renal Insufficiency, Chronic	0	Never tested	0.00706625	D001943	Breast Neoplasms
	CHEMBL2007641	D013167	PERTUZUMAB	Spondylitis, Ankylosing	0	Never tested	0.0306361	D001943	Breast Neoplasms
	CHEMBL2007641	D003863	PERTUZUMAB	Depression	0	Never tested	0.0095026	D001943	Breast Neoplasms
	CHEMBL2007641	D010003	PERTUZUMAB	Osteoarthritis	0	Never tested	0.0228428	D001943	Breast Neoplasms
	CHEMBL2007641	D000419	PERTUZUMAB	Albuminuria	0	Never tested	0.00640639	D001943	Breast Neoplasms
	CHEMBL2007641	D001281	PERTUZUMAB	Atrial Fibrillation	0	Never tested	0.00707942	D001943	Breast Neoplasms
	CHEMBL2007641	D006973	PERTUZUMAB	Hypertension	0	Never tested	0.00893884	D001943	Breast Neoplasms
	CHEMBL2007641	D006327	PERTUZUMAB	Heart Block	0	Never tested	0.0328149	D001943	Breast Neoplasms
	CHEMBL2007641	D055623	PERTUZUMAB	Keratosis, Actinic	0	Never tested	0.00208513	D001943	Breast Neoplasms
	CHEMBL2007641	D001991	PERTUZUMAB	Bronchitis	0	Never tested	0.00471085	D001943	Breast Neoplasms
	CHEMBL2007641	D008175	PERTUZUMAB	Lung Neoplasms	0	Phase II	0.0278141	D001943	Breast Neoplasms
	CHEMBL2007641	D008545	PERTUZUMAB	Melanoma	0	Phase II	0.0139176	D001943	Breast Neoplasms
	CHEMBL2007641	D008228	PERTUZUMAB	Lymphoma, Non-Hodgkin	0	Phase II	0.00620542	D001943	Breast Neoplasms
	CHEMBL2007641	D002294	PERTUZUMAB	Carcinoma, Squamous Cell	0	Never tested	0.00830697	D001943	Breast Neoplasms
	CHEMBL2007641	D002349	PERTUZUMAB	Carpal Tunnel Syndrome	0	Never tested	0.000121351	D001943	Breast Neoplasms
	CHEMBL2007641	D016883	PERTUZUMAB	Diabetic Ketoacidosis	0	Never tested	0.0249777	D001943	Breast Neoplasms
	CHEMBL2007641	D001749	PERTUZUMAB	Urinary Bladder Neoplasms	0	Phase II	0.0157791	D001943	Breast Neoplasms
	CHEMBL2007641	D007889	PERTUZUMAB	Leiomyoma	0	Never tested	0.0124108	D001943	Breast Neoplasms
	CHEMBL2007641	D018798	PERTUZUMAB	Anemia, Iron-Deficiency	0	Never tested	0.0251476	D001943	Breast Neoplasms
	CHEMBL2007641	D000380	PERTUZUMAB	Agranulocytosis	0	Never tested	0.0119994	D001943	Breast Neoplasms
	CHEMBL2007641	D012893	PERTUZUMAB	Sleep Wake Disorders	0	Never tested	0.0124879	D001943	Breast Neoplasms
	CHEMBL2007641	D006429	PERTUZUMAB	Hemiplegia	0	Never tested	0.0553573	D001943	Breast Neoplasms
	CHEMBL2007641	D011655	PERTUZUMAB	Pulmonary Embolism	0	Never tested	0.0210111	D001943	Breast Neoplasms
	CHEMBL2007641	D009202	PERTUZUMAB	Cardiomyopathies	0	Never tested	0.00475336	D001943	Breast Neoplasms
	CHEMBL2007641	D013345	PERTUZUMAB	Subarachnoid Hemorrhage	0	Never tested	0.0263611	D001943	Breast Neoplasms
	CHEMBL2007641	D002543	PERTUZUMAB	Cerebral Hemorrhage	0	Never tested	0.0124863	D001943	Breast Neoplasms
	CHEMBL2007641	D002544	PERTUZUMAB	Cerebral Infarction	0	Never tested	0.0227952	D001943	Breast Neoplasms
	CHEMBL2007641	D050197	PERTUZUMAB	Arteriosclerosis	0	Never tested	0.0134043	D001943	Breast Neoplasms
	CHEMBL2007641	D010689	PERTUZUMAB	Phlebitis	0	Never tested	0.00549752	D001943	Breast Neoplasms
	CHEMBL2007641	D006484	PERTUZUMAB	Hemorrhoids	0	Never tested	0.0131903	D001943	Breast Neoplasms
	CHEMBL2007641	D007022	PERTUZUMAB	Hypotension	0	Never tested	0.00411637	D001943	Breast Neoplasms
	CHEMBL2007641	D012852	PERTUZUMAB	Sinusitis	0	Never tested	0.00507673	D001943	Breast Neoplasms
	CHEMBL2007641	D010996	PERTUZUMAB	Pleural Effusion	0	Never tested	0.0203418	D001943	Breast Neoplasms
	CHEMBL2007641	D011030	PERTUZUMAB	Pneumothorax	0	Never tested	0.023448	D001943	Breast Neoplasms
	CHEMBL2007641	D014060	PERTUZUMAB	Tongue Diseases	0	Status unknown	0.029071	D001943	Breast Neoplasms
	CHEMBL2007641	D004941	PERTUZUMAB	Esophagitis	0	Never tested	0.00920213	D001943	Breast Neoplasms
	CHEMBL2007641	D013276	PERTUZUMAB	Stomach Ulcer	0	Never tested	0.000777498	D001943	Breast Neoplasms
	CHEMBL2007641	D004415	PERTUZUMAB	Dyspepsia	0	Never tested	0.00411096	D001943	Breast Neoplasms
	CHEMBL2007641	D002769	PERTUZUMAB	Cholelithiasis	0	Never tested	0.0180317	D001943	Breast Neoplasms
	CHEMBL2007641	D002764	PERTUZUMAB	Cholecystitis	0	Never tested	0.00447305	D001943	Breast Neoplasms
	CHEMBL2007641	D010195	PERTUZUMAB	Pancreatitis	0	Never tested	0.0230054	D001943	Breast Neoplasms
	CHEMBL2007641	D008286	PERTUZUMAB	Malabsorption Syndromes	0	Never tested	0.00842098	D001943	Breast Neoplasms
	CHEMBL2007641	D002481	PERTUZUMAB	Cellulitis	0	Never tested	0.000965503	D001943	Breast Neoplasms
	CHEMBL2007641	D011537	PERTUZUMAB	Pruritus	0	Never tested	0.0201659	D001943	Breast Neoplasms
	CHEMBL2007641	D008010	PERTUZUMAB	Lichen Planus	0	Never tested	0.00584734	D001943	Breast Neoplasms
	CHEMBL2007641	D017492	PERTUZUMAB	Keratosis, Seborrheic	0	Never tested	0.112203	D001943	Breast Neoplasms
	CHEMBL2007641	D011704	PERTUZUMAB	Pyelonephritis	0	Never tested	0.0026354	D001943	Breast Neoplasms
	CHEMBL2007641	D058186	PERTUZUMAB	Acute Kidney Injury	0	Never tested	0.0357136	D001943	Breast Neoplasms
	CHEMBL2007641	D007676	PERTUZUMAB	Kidney Failure, Chronic	0	Never tested	0.00519775	D001943	Breast Neoplasms
	CHEMBL2007641	D003556	PERTUZUMAB	Cystitis	0	Never tested	0.0119089	D001943	Breast Neoplasms
	CHEMBL2007641	D011470	PERTUZUMAB	Prostatic Hyperplasia	0	Never tested	0.00973343	D001943	Breast Neoplasms
	CHEMBL2007641	D011472	PERTUZUMAB	Prostatitis	0	Never tested	0.0184824	D001943	Breast Neoplasms
	CHEMBL2007641	D005348	PERTUZUMAB	Fibrocystic Breast Disease	0	Never tested	0.0163502	D001943	Breast Neoplasms
	CHEMBL2007641	D006177	PERTUZUMAB	Gynecomastia	0	Never tested	0.122246	D001943	Breast Neoplasms
	CHEMBL2007641	D004715	PERTUZUMAB	Endometriosis	0	Never tested	0.0300462	D001943	Breast Neoplasms
	CHEMBL2007641	D003680	PERTUZUMAB	Deglutition Disorders	0	Never tested	0.0111324	D001943	Breast Neoplasms
	CHEMBL2007641	D001201	PERTUZUMAB	Ascites	0	Never tested	0.00185581	D001943	Breast Neoplasms
	CHEMBL2007641	D005076	PERTUZUMAB	Exanthema	0	Never tested	0.00247452	D001943	Breast Neoplasms
	CHEMBL2007641	D014717	PERTUZUMAB	Vertigo	0	Never tested	0.00551169	D001943	Breast Neoplasms
	CHEMBL2007641	D013575	PERTUZUMAB	Syncope	0	Never tested	0.00786167	D001943	Breast Neoplasms
	CHEMBL2007641	D007766	PERTUZUMAB	Lacrimal Apparatus Diseases	0	Never tested	0.0109038	D001943	Breast Neoplasms
	CHEMBL2007641	D006471	PERTUZUMAB	Gastrointestinal Hemorrhage	0	Never tested	0.0133172	D001943	Breast Neoplasms
	CHEMBL2007641	D010437	PERTUZUMAB	Peptic Ulcer	0	Never tested	0.00343261	D001943	Breast Neoplasms
	CHEMBL2007641	D005921	PERTUZUMAB	Glomerulonephritis	0	Never tested	0.00495329	D001943	Breast Neoplasms
	CHEMBL2007641	D006333	PERTUZUMAB	Heart Failure	0	Never tested	0.0107	D001943	Breast Neoplasms
	CHEMBL2007641	D006547	PERTUZUMAB	Hernia	0	Never tested	0.00616093	D001943	Breast Neoplasms
	CHEMBL2007641	D006689	PERTUZUMAB	Hodgkin Disease	0	Phase I	0.0125255	D001943	Breast Neoplasms
	CHEMBL2007641	D008113	PERTUZUMAB	Liver Neoplasms	0	Never tested	0.015601	D001943	Breast Neoplasms
	CHEMBL2007641	D010051	PERTUZUMAB	Ovarian Neoplasms	0	Phase III	0.00722713	D001943	Breast Neoplasms
	CHEMBL2007641	D011471	PERTUZUMAB	Prostatic Neoplasms	0	Phase II	0.0380131	D001943	Breast Neoplasms
	CHEMBL2007641	D000647	PERTUZUMAB	Amnesia	0	Never tested	0.00888664	D001943	Breast Neoplasms
	CHEMBL2007641	D007951	PERTUZUMAB	Leukemia, Myeloid	0	Phase I	0.0142201	D001943	Breast Neoplasms
	CHEMBL2007641	D000152	PERTUZUMAB	Acne Vulgaris	0	Never tested	0.0195637	D001943	Breast Neoplasms
	CHEMBL2007641	D000740	PERTUZUMAB	Anemia	0	Never tested	0.00194119	D001943	Breast Neoplasms
	CHEMBL2007641	D001064	PERTUZUMAB	Appendicitis	0	Never tested	0.0460911	D001943	Breast Neoplasms
	CHEMBL2007641	D003248	PERTUZUMAB	Constipation	0	Never tested	0.0317365	D001943	Breast Neoplasms
	CHEMBL2007641	D015352	PERTUZUMAB	Dry Eye Syndromes	0	Never tested	0.0064344	D001943	Breast Neoplasms
	CHEMBL2007641	D004381	PERTUZUMAB	Duodenal Ulcer	0	Never tested	0.00356765	D001943	Breast Neoplasms
	CHEMBL2007641	D015837	PERTUZUMAB	Vestibular Diseases	0	Never tested	0.00145529	D001943	Breast Neoplasms
	CHEMBL2007641	D005705	PERTUZUMAB	Gallbladder Diseases	0	Never tested	0.000808426	D001943	Breast Neoplasms
	CHEMBL2007641	D006073	PERTUZUMAB	Gout	0	Never tested	0.0102738	D001943	Breast Neoplasms
	CHEMBL2007641	D001145	PERTUZUMAB	Arrhythmias, Cardiac	0	Never tested	0.0260235	D001943	Breast Neoplasms
	CHEMBL2007641	D043183	PERTUZUMAB	Irritable Bowel Syndrome	0	Never tested	0.00932003	D001943	Breast Neoplasms
	CHEMBL2007641	D001851	PERTUZUMAB	Bone Diseases, Metabolic	0	Never tested	0.00172681	D001943	Breast Neoplasms
	CHEMBL2007641	D010024	PERTUZUMAB	Osteoporosis	0	Never tested	0.0120211	D001943	Breast Neoplasms
	CHEMBL2007641	D009443	PERTUZUMAB	Neuritis	0	Never tested	0.0142165	D001943	Breast Neoplasms
	CHEMBL2007641	D010538	PERTUZUMAB	Peritonitis	0	Never tested	0.0135592	D001943	Breast Neoplasms
	CHEMBL2007641	D010998	PERTUZUMAB	Pleurisy	0	Never tested	0.0112263	D001943	Breast Neoplasms
	CHEMBL2007641	D011565	PERTUZUMAB	Psoriasis	0	Never tested	0.0400321	D001943	Breast Neoplasms
	CHEMBL2007641	D012163	PERTUZUMAB	Retinal Detachment	0	Never tested	0.0142046	D001943	Breast Neoplasms
	CHEMBL2007641	D012393	PERTUZUMAB	Rosacea	0	Never tested	0.0129006	D001943	Breast Neoplasms
	CHEMBL2007641	D006042	PERTUZUMAB	Goiter	0	Never tested	0.0218638	D001943	Breast Neoplasms
	CHEMBL2007641	D002546	PERTUZUMAB	Ischemic Attack, Transient	0	Never tested	0.0285845	D001943	Breast Neoplasms
	CHEMBL2007641	D000083242	PERTUZUMAB	Ischemic Stroke	0	Never tested	0.00202812	D001943	Breast Neoplasms
	CHEMBL2007641	D012891	PERTUZUMAB	Sleep Apnea Syndromes	0	Never tested	0.0390655	D001943	Breast Neoplasms
	CHEMBL2007641	D013921	PERTUZUMAB	Thrombocytopenia	0	Never tested	0.0275974	D001943	Breast Neoplasms
	CHEMBL2007641	D015179	PERTUZUMAB	Colorectal Neoplasms	0	Phase II	0.0268828	D001943	Breast Neoplasms
	CHEMBL2007641	D006627	PERTUZUMAB	Hirschsprung Disease	0	Never tested	0.0130475	D001943	Breast Neoplasms
	CHEMBL2007641	D013964	PERTUZUMAB	Thyroid Neoplasms	0	Phase II	0.0129445	D001943	Breast Neoplasms
	CHEMBL2007641	D010001	PERTUZUMAB	Osteitis Deformans	0	Never tested	0.0069967	D001943	Breast Neoplasms
	CHEMBL2007641	D007018	PERTUZUMAB	Hypopituitarism	0	Never tested	0.0258146	D001943	Breast Neoplasms
	CHEMBL2007641	D020246	PERTUZUMAB	Venous Thrombosis	0	Never tested	0.0386964	D001943	Breast Neoplasms
	CHEMBL2007641	D000075224	PERTUZUMAB	Cardiac Conduction System Disease	0	Never tested	0.0122068	D001943	Breast Neoplasms
	CHEMBL2007641	D003731	PERTUZUMAB	Dental Caries	0	Never tested	0.0102107	D001943	Breast Neoplasms
	CHEMBL2007641	D005242	PERTUZUMAB	Fecal Incontinence	0	Never tested	0.0321131	D001943	Breast Neoplasms
	CHEMBL2007641	D016055	PERTUZUMAB	Urinary Retention	0	Never tested	0.00394625	D001943	Breast Neoplasms
	CHEMBL2007641	D011141	PERTUZUMAB	Polyuria	0	Never tested	0.00545435	D001943	Breast Neoplasms
	CHEMBL2007641	D007762	PERTUZUMAB	Labyrinthitis	0	Never tested	0.0555166	D001943	Breast Neoplasms
	CHEMBL2007641	D012878	PERTUZUMAB	Skin Neoplasms	0	Phase II	0.00191638	D001943	Breast Neoplasms
	CHEMBL2007641	D009260	PERTUZUMAB	Nail Diseases	0	Never tested	0.0589769	D001943	Breast Neoplasms
	CHEMBL2007641	D016491	PERTUZUMAB	Peripheral Vascular Diseases	0	Never tested	0.0392038	D001943	Breast Neoplasms
	CHEMBL2007641	D011111	PERTUZUMAB	Polymyalgia Rheumatica	0	Never tested	0.0706102	D001943	Breast Neoplasms
	CHEMBL2007641	D013118	PERTUZUMAB	Spinal Cord Diseases	0	Never tested	0.0081143	D001943	Breast Neoplasms
	CHEMBL2007641	D014581	PERTUZUMAB	Urticaria	0	Never tested	0.00527199	D001943	Breast Neoplasms
	CHEMBL2007641	D014648	PERTUZUMAB	Varicose Veins	0	Never tested	0.0109156	D001943	Breast Neoplasms
	CHEMBL2007641	D010031	PERTUZUMAB	Otitis	0	Never tested	0.000383075	D001943	Breast Neoplasms
	CHEMBL2007641	D019966	PERTUZUMAB	Substance-Related Disorders	0	Never tested	0.0198084	D001943	Breast Neoplasms
	CHEMBL2007641	D015155	PERTUZUMAB	Esophageal Spasm, Diffuse	0	Never tested	0.0241032	D001943	Breast Neoplasms
	CHEMBL2028019	D001289	CARIPRAZINE	Attention Deficit Disorder with Hyperactivity	0	Never tested	0.0588932	D001714 ||| D012559	Bipolar Disorder ||| Schizophrenia
	CHEMBL2028019	D001008	CARIPRAZINE	Anxiety Disorders	0	Phase II	0.0355145	D001714 ||| D012559	Bipolar Disorder ||| Schizophrenia
	CHEMBL2028019	D013313	CARIPRAZINE	Stress Disorders, Post-Traumatic	0	Never tested	0.00897777	D001714 ||| D012559	Bipolar Disorder ||| Schizophrenia
	CHEMBL2028019	D000856	CARIPRAZINE	Anorexia Nervosa	0	Never tested	0.0220922	D001714 ||| D012559	Bipolar Disorder ||| Schizophrenia
	CHEMBL2028019	D015228	CARIPRAZINE	Hypertriglyceridemia	0	Never tested	0.0381352	D001714 ||| D012559	Bipolar Disorder ||| Schizophrenia
	CHEMBL2028019	D003324	CARIPRAZINE	Coronary Artery Disease	0	Never tested	0.00171689	D001714 ||| D012559	Bipolar Disorder ||| Schizophrenia
	CHEMBL2028019	D009765	CARIPRAZINE	Obesity	0	Never tested	0.00670324	D001714 ||| D012559	Bipolar Disorder ||| Schizophrenia
	CHEMBL2028019	D020177	CARIPRAZINE	Idiopathic Hypersomnia	0	Never tested	0.00965417	D001714 ||| D012559	Bipolar Disorder ||| Schizophrenia
	CHEMBL2028019	D010300	CARIPRAZINE	Parkinson Disease	0	Never tested	0.0172878	D001714 ||| D012559	Bipolar Disorder ||| Schizophrenia
	CHEMBL2028019	D013771	CARIPRAZINE	Tetralogy of Fallot	0	Never tested	8.43337e-05	D001714 ||| D012559	Bipolar Disorder ||| Schizophrenia
	CHEMBL2028019	D001172	CARIPRAZINE	Arthritis, Rheumatoid	0	Never tested	0.0187619	D001714 ||| D012559	Bipolar Disorder ||| Schizophrenia
	CHEMBL2028019	D003424	CARIPRAZINE	Crohn Disease	0	Never tested	0.0493731	D001714 ||| D012559	Bipolar Disorder ||| Schizophrenia
	CHEMBL2028019	D003093	CARIPRAZINE	Colitis, Ulcerative	0	Never tested	0.00280704	D001714 ||| D012559	Bipolar Disorder ||| Schizophrenia
	CHEMBL2028019	D015212	CARIPRAZINE	Inflammatory Bowel Diseases	0	Never tested	0.0174115	D001714 ||| D012559	Bipolar Disorder ||| Schizophrenia
	CHEMBL2028019	D002761	CARIPRAZINE	Cholangitis	0	Never tested	0.0257902	D001714 ||| D012559	Bipolar Disorder ||| Schizophrenia
	CHEMBL2028019	D017098	CARIPRAZINE	IgA Deficiency	0	Status unknown	0.00252738	D001714 ||| D012559	Bipolar Disorder ||| Schizophrenia
	CHEMBL2028019	D008268	CARIPRAZINE	Macular Degeneration	0	Never tested	0.0186174	D001714 ||| D012559	Bipolar Disorder ||| Schizophrenia
	CHEMBL2028019	D034381	CARIPRAZINE	Hearing Loss	0	Never tested	0.0261052	D001714 ||| D012559	Bipolar Disorder ||| Schizophrenia
	CHEMBL2028019	D014012	CARIPRAZINE	Tinnitus	0	Never tested	0.0294312	D001714 ||| D012559	Bipolar Disorder ||| Schizophrenia
	CHEMBL2028019	D000505	CARIPRAZINE	Alopecia	0	Never tested	0.0164372	D001714 ||| D012559	Bipolar Disorder ||| Schizophrenia
	CHEMBL2028019	D019226	CARIPRAZINE	Oral Ulcer	0	Never tested	0.0113432	D001714 ||| D012559	Bipolar Disorder ||| Schizophrenia
	CHEMBL2028019	D000787	CARIPRAZINE	Angina Pectoris	0	Never tested	0.0161915	D001714 ||| D012559	Bipolar Disorder ||| Schizophrenia
	CHEMBL2028019	D065631	CARIPRAZINE	Rhinitis, Allergic	0	Never tested	0.0106271	D001714 ||| D012559	Bipolar Disorder ||| Schizophrenia
	CHEMBL2028019	D001249	CARIPRAZINE	Asthma	0	Never tested	0.0152874	D001714 ||| D012559	Bipolar Disorder ||| Schizophrenia
	CHEMBL2028019	D005764	CARIPRAZINE	Gastroesophageal Reflux	0	Never tested	0.0549007	D001714 ||| D012559	Bipolar Disorder ||| Schizophrenia
	CHEMBL2028019	D007037	CARIPRAZINE	Hypothyroidism	0	Never tested	0.0155936	D001714 ||| D012559	Bipolar Disorder ||| Schizophrenia
	CHEMBL2028019	D008881	CARIPRAZINE	Migraine Disorders	0	Never tested	0.0200261	D001714 ||| D012559	Bipolar Disorder ||| Schizophrenia
	CHEMBL2028019	D004485	CARIPRAZINE	Eczema	0	Never tested	0.00258548	D001714 ||| D012559	Bipolar Disorder ||| Schizophrenia
	CHEMBL2028019	D006937	CARIPRAZINE	Hypercholesterolemia	0	Never tested	0.000566801	D001714 ||| D012559	Bipolar Disorder ||| Schizophrenia
	CHEMBL2028019	D012626	CARIPRAZINE	Sebaceous Gland Neoplasms	0	Status unknown	0.0182261	D001714 ||| D012559	Bipolar Disorder ||| Schizophrenia
	CHEMBL2028019	D001943	CARIPRAZINE	Breast Neoplasms	0	Never tested	0.02793	D001714 ||| D012559	Bipolar Disorder ||| Schizophrenia
	CHEMBL2028019	D002280	CARIPRAZINE	Carcinoma, Basal Cell	0	Never tested	0.011511	D001714 ||| D012559	Bipolar Disorder ||| Schizophrenia
	CHEMBL2028019	D000230	CARIPRAZINE	Adenocarcinoma	0	Never tested	0.0090764	D001714 ||| D012559	Bipolar Disorder ||| Schizophrenia
	CHEMBL2028019	D002386	CARIPRAZINE	Cataract	0	Never tested	0.0167117	D001714 ||| D012559	Bipolar Disorder ||| Schizophrenia
	CHEMBL2028019	D006552	CARIPRAZINE	Hernia, Inguinal	0	Never tested	0.006082	D001714 ||| D012559	Bipolar Disorder ||| Schizophrenia
	CHEMBL2028019	D012005	CARIPRAZINE	Rectal Prolapse	0	Status unknown	0.0108671	D001714 ||| D012559	Bipolar Disorder ||| Schizophrenia
	CHEMBL2028019	D014029	CARIPRAZINE	Tobacco Use Disorder	0	Never tested	0.0370585	D001714 ||| D012559	Bipolar Disorder ||| Schizophrenia
	CHEMBL2028019	D009203	CARIPRAZINE	Myocardial Infarction	0	Never tested	0.00961426	D001714 ||| D012559	Bipolar Disorder ||| Schizophrenia
	CHEMBL2028019	D005756	CARIPRAZINE	Gastritis	0	Never tested	0.00787254	D001714 ||| D012559	Bipolar Disorder ||| Schizophrenia
	CHEMBL2028019	D006548	CARIPRAZINE	Hernia, Diaphragmatic	0	Never tested	0.0325342	D001714 ||| D012559	Bipolar Disorder ||| Schizophrenia
	CHEMBL2028019	D000076385	CARIPRAZINE	Diverticular Diseases	0	Never tested	0.0266504	D001714 ||| D012559	Bipolar Disorder ||| Schizophrenia
	CHEMBL2028019	D007319	CARIPRAZINE	Sleep Initiation and Maintenance Disorders	0	Never tested	0.0218058	D001714 ||| D012559	Bipolar Disorder ||| Schizophrenia
	CHEMBL2028019	D009290	CARIPRAZINE	Narcolepsy	0	Never tested	0.0438756	D001714 ||| D012559	Bipolar Disorder ||| Schizophrenia
	CHEMBL2028019	D003922	CARIPRAZINE	Diabetes Mellitus, Type 1	0	Never tested	0.108287	D001714 ||| D012559	Bipolar Disorder ||| Schizophrenia
	CHEMBL2028019	D002446	CARIPRAZINE	Celiac Disease	0	Never tested	0.0147614	D001714 ||| D012559	Bipolar Disorder ||| Schizophrenia
	CHEMBL2028019	D008105	CARIPRAZINE	Liver Cirrhosis, Biliary	0	Never tested	0.00999013	D001714 ||| D012559	Bipolar Disorder ||| Schizophrenia
	CHEMBL2028019	D014820	CARIPRAZINE	Vitiligo	0	Never tested	0.024624	D001714 ||| D012559	Bipolar Disorder ||| Schizophrenia
	CHEMBL2028019	D009798	CARIPRAZINE	Ocular Hypertension	0	Never tested	0.0135502	D001714 ||| D012559	Bipolar Disorder ||| Schizophrenia
	CHEMBL2028019	D009447	CARIPRAZINE	Neuroblastoma	0	Never tested	0.0303916	D001714 ||| D012559	Bipolar Disorder ||| Schizophrenia
	CHEMBL2028019	D012559	CARIPRAZINE	Schizophrenia	1	Approved	0.653935	D001714	Bipolar Disorder
	CHEMBL2028019	D000690	CARIPRAZINE	Amyotrophic Lateral Sclerosis	0	Never tested	0.0115488	D001714 ||| D012559	Bipolar Disorder ||| Schizophrenia
	CHEMBL2028019	D008180	CARIPRAZINE	Lupus Erythematosus, Systemic	0	Never tested	0.0337943	D001714 ||| D012559	Bipolar Disorder ||| Schizophrenia
	CHEMBL2028019	D000437	CARIPRAZINE	Alcoholism	0	Never tested	0.0401067	D001714 ||| D012559	Bipolar Disorder ||| Schizophrenia
	CHEMBL2028019	D000067877	CARIPRAZINE	Autism Spectrum Disorder	0	Phase III	0.016226	D001714 ||| D012559	Bipolar Disorder ||| Schizophrenia
	CHEMBL2028019	D001714	CARIPRAZINE	Bipolar Disorder	1	Approved	0.641328	D012559	Schizophrenia
	CHEMBL2028019	D009771	CARIPRAZINE	Obsessive-Compulsive Disorder	0	Never tested	0.0281365	D001714 ||| D012559	Bipolar Disorder ||| Schizophrenia
	CHEMBL2028019	D003924	CARIPRAZINE	Diabetes Mellitus, Type 2	0	Never tested	0.0191308	D001714 ||| D012559	Bipolar Disorder ||| Schizophrenia
	CHEMBL2028019	D000544	CARIPRAZINE	Alzheimer Disease	0	Never tested	0.012	D001714 ||| D012559	Bipolar Disorder ||| Schizophrenia
	CHEMBL2028019	D004827	CARIPRAZINE	Epilepsy	0	Never tested	0.0156088	D001714 ||| D012559	Bipolar Disorder ||| Schizophrenia
	CHEMBL2028019	D005901	CARIPRAZINE	Glaucoma	0	Never tested	0.00465268	D001714 ||| D012559	Bipolar Disorder ||| Schizophrenia
	CHEMBL2028019	D051436	CARIPRAZINE	Renal Insufficiency, Chronic	0	Never tested	0.0121298	D001714 ||| D012559	Bipolar Disorder ||| Schizophrenia
	CHEMBL2028019	D013167	CARIPRAZINE	Spondylitis, Ankylosing	0	Never tested	0.0173598	D001714 ||| D012559	Bipolar Disorder ||| Schizophrenia
	CHEMBL2028019	D003863	CARIPRAZINE	Depression	0	Phase III	0.10856	D001714 ||| D012559	Bipolar Disorder ||| Schizophrenia
	CHEMBL2028019	D010003	CARIPRAZINE	Osteoarthritis	0	Never tested	0.0133583	D001714 ||| D012559	Bipolar Disorder ||| Schizophrenia
	CHEMBL2028019	D000419	CARIPRAZINE	Albuminuria	0	Never tested	0.0210951	D001714 ||| D012559	Bipolar Disorder ||| Schizophrenia
	CHEMBL2028019	D001281	CARIPRAZINE	Atrial Fibrillation	0	Never tested	0.0357659	D001714 ||| D012559	Bipolar Disorder ||| Schizophrenia
	CHEMBL2028019	D006973	CARIPRAZINE	Hypertension	0	Never tested	0.000408418	D001714 ||| D012559	Bipolar Disorder ||| Schizophrenia
	CHEMBL2028019	D006327	CARIPRAZINE	Heart Block	0	Never tested	0.0329618	D001714 ||| D012559	Bipolar Disorder ||| Schizophrenia
	CHEMBL2028019	D055623	CARIPRAZINE	Keratosis, Actinic	0	Never tested	0.00349908	D001714 ||| D012559	Bipolar Disorder ||| Schizophrenia
	CHEMBL2028019	D001991	CARIPRAZINE	Bronchitis	0	Never tested	0.0254505	D001714 ||| D012559	Bipolar Disorder ||| Schizophrenia
	CHEMBL2028019	D008175	CARIPRAZINE	Lung Neoplasms	0	Never tested	0.0954631	D001714 ||| D012559	Bipolar Disorder ||| Schizophrenia
	CHEMBL2028019	D008545	CARIPRAZINE	Melanoma	0	Never tested	0.00299482	D001714 ||| D012559	Bipolar Disorder ||| Schizophrenia
	CHEMBL2028019	D008228	CARIPRAZINE	Lymphoma, Non-Hodgkin	0	Never tested	0.00304613	D001714 ||| D012559	Bipolar Disorder ||| Schizophrenia
	CHEMBL2028019	D002294	CARIPRAZINE	Carcinoma, Squamous Cell	0	Never tested	0.00316855	D001714 ||| D012559	Bipolar Disorder ||| Schizophrenia
	CHEMBL2028019	D002349	CARIPRAZINE	Carpal Tunnel Syndrome	0	Never tested	0.0109473	D001714 ||| D012559	Bipolar Disorder ||| Schizophrenia
	CHEMBL2028019	D016883	CARIPRAZINE	Diabetic Ketoacidosis	0	Never tested	0.0435501	D001714 ||| D012559	Bipolar Disorder ||| Schizophrenia
	CHEMBL2028019	D001749	CARIPRAZINE	Urinary Bladder Neoplasms	0	Never tested	0.00376078	D001714 ||| D012559	Bipolar Disorder ||| Schizophrenia
	CHEMBL2028019	D007889	CARIPRAZINE	Leiomyoma	0	Never tested	0.00563858	D001714 ||| D012559	Bipolar Disorder ||| Schizophrenia
	CHEMBL2028019	D018798	CARIPRAZINE	Anemia, Iron-Deficiency	0	Never tested	0.00863609	D001714 ||| D012559	Bipolar Disorder ||| Schizophrenia
	CHEMBL2028019	D000380	CARIPRAZINE	Agranulocytosis	0	Never tested	0.0130943	D001714 ||| D012559	Bipolar Disorder ||| Schizophrenia
	CHEMBL2028019	D012893	CARIPRAZINE	Sleep Wake Disorders	0	Never tested	0.00545111	D001714 ||| D012559	Bipolar Disorder ||| Schizophrenia
	CHEMBL2028019	D006429	CARIPRAZINE	Hemiplegia	0	Never tested	0.00430877	D001714 ||| D012559	Bipolar Disorder ||| Schizophrenia
	CHEMBL2028019	D011655	CARIPRAZINE	Pulmonary Embolism	0	Never tested	0.0422839	D001714 ||| D012559	Bipolar Disorder ||| Schizophrenia
	CHEMBL2028019	D009202	CARIPRAZINE	Cardiomyopathies	0	Never tested	0.0170297	D001714 ||| D012559	Bipolar Disorder ||| Schizophrenia
	CHEMBL2028019	D013345	CARIPRAZINE	Subarachnoid Hemorrhage	0	Never tested	0.0090853	D001714 ||| D012559	Bipolar Disorder ||| Schizophrenia
	CHEMBL2028019	D002543	CARIPRAZINE	Cerebral Hemorrhage	0	Never tested	0.0237596	D001714 ||| D012559	Bipolar Disorder ||| Schizophrenia
	CHEMBL2028019	D002544	CARIPRAZINE	Cerebral Infarction	0	Never tested	0.041022	D001714 ||| D012559	Bipolar Disorder ||| Schizophrenia
	CHEMBL2028019	D050197	CARIPRAZINE	Arteriosclerosis	0	Never tested	0.00360201	D001714 ||| D012559	Bipolar Disorder ||| Schizophrenia
	CHEMBL2028019	D010689	CARIPRAZINE	Phlebitis	0	Never tested	0.00349816	D001714 ||| D012559	Bipolar Disorder ||| Schizophrenia
	CHEMBL2028019	D006484	CARIPRAZINE	Hemorrhoids	0	Never tested	0.0112538	D001714 ||| D012559	Bipolar Disorder ||| Schizophrenia
	CHEMBL2028019	D007022	CARIPRAZINE	Hypotension	0	Never tested	0.0172612	D001714 ||| D012559	Bipolar Disorder ||| Schizophrenia
	CHEMBL2028019	D012852	CARIPRAZINE	Sinusitis	0	Never tested	0.0052823	D001714 ||| D012559	Bipolar Disorder ||| Schizophrenia
	CHEMBL2028019	D010996	CARIPRAZINE	Pleural Effusion	0	Never tested	0.00348219	D001714 ||| D012559	Bipolar Disorder ||| Schizophrenia
	CHEMBL2028019	D011030	CARIPRAZINE	Pneumothorax	0	Never tested	0.033974	D001714 ||| D012559	Bipolar Disorder ||| Schizophrenia
	CHEMBL2028019	D014060	CARIPRAZINE	Tongue Diseases	0	Status unknown	0.0131247	D001714 ||| D012559	Bipolar Disorder ||| Schizophrenia
	CHEMBL2028019	D004941	CARIPRAZINE	Esophagitis	0	Never tested	0.019057	D001714 ||| D012559	Bipolar Disorder ||| Schizophrenia
	CHEMBL2028019	D013276	CARIPRAZINE	Stomach Ulcer	0	Never tested	0.00876044	D001714 ||| D012559	Bipolar Disorder ||| Schizophrenia
	CHEMBL2028019	D004415	CARIPRAZINE	Dyspepsia	0	Never tested	0.0775182	D001714 ||| D012559	Bipolar Disorder ||| Schizophrenia
	CHEMBL2028019	D002769	CARIPRAZINE	Cholelithiasis	0	Never tested	0.00678218	D001714 ||| D012559	Bipolar Disorder ||| Schizophrenia
	CHEMBL2028019	D002764	CARIPRAZINE	Cholecystitis	0	Never tested	0.0338424	D001714 ||| D012559	Bipolar Disorder ||| Schizophrenia
	CHEMBL2028019	D010195	CARIPRAZINE	Pancreatitis	0	Never tested	0.000786046	D001714 ||| D012559	Bipolar Disorder ||| Schizophrenia
	CHEMBL2028019	D008286	CARIPRAZINE	Malabsorption Syndromes	0	Never tested	0.00340783	D001714 ||| D012559	Bipolar Disorder ||| Schizophrenia
	CHEMBL2028019	D002481	CARIPRAZINE	Cellulitis	0	Never tested	0.00630502	D001714 ||| D012559	Bipolar Disorder ||| Schizophrenia
	CHEMBL2028019	D011537	CARIPRAZINE	Pruritus	0	Never tested	0.003578	D001714 ||| D012559	Bipolar Disorder ||| Schizophrenia
	CHEMBL2028019	D008010	CARIPRAZINE	Lichen Planus	0	Never tested	0.0027966	D001714 ||| D012559	Bipolar Disorder ||| Schizophrenia
	CHEMBL2028019	D017492	CARIPRAZINE	Keratosis, Seborrheic	0	Never tested	0.00548443	D001714 ||| D012559	Bipolar Disorder ||| Schizophrenia
	CHEMBL2028019	D011704	CARIPRAZINE	Pyelonephritis	0	Never tested	0.00383998	D001714 ||| D012559	Bipolar Disorder ||| Schizophrenia
	CHEMBL2028019	D058186	CARIPRAZINE	Acute Kidney Injury	0	Never tested	0.0181803	D001714 ||| D012559	Bipolar Disorder ||| Schizophrenia
	CHEMBL2028019	D007676	CARIPRAZINE	Kidney Failure, Chronic	0	Never tested	0.00638149	D001714 ||| D012559	Bipolar Disorder ||| Schizophrenia
	CHEMBL2028019	D003556	CARIPRAZINE	Cystitis	0	Never tested	0.0204381	D001714 ||| D012559	Bipolar Disorder ||| Schizophrenia
	CHEMBL2028019	D011470	CARIPRAZINE	Prostatic Hyperplasia	0	Never tested	0.0115578	D001714 ||| D012559	Bipolar Disorder ||| Schizophrenia
	CHEMBL2028019	D011472	CARIPRAZINE	Prostatitis	0	Never tested	0.0129268	D001714 ||| D012559	Bipolar Disorder ||| Schizophrenia
	CHEMBL2028019	D005348	CARIPRAZINE	Fibrocystic Breast Disease	0	Never tested	0.0324634	D001714 ||| D012559	Bipolar Disorder ||| Schizophrenia
	CHEMBL2028019	D006177	CARIPRAZINE	Gynecomastia	0	Never tested	0.101525	D001714 ||| D012559	Bipolar Disorder ||| Schizophrenia
	CHEMBL2028019	D004715	CARIPRAZINE	Endometriosis	0	Never tested	0.000955352	D001714 ||| D012559	Bipolar Disorder ||| Schizophrenia
	CHEMBL2028019	D003680	CARIPRAZINE	Deglutition Disorders	0	Never tested	0.00297883	D001714 ||| D012559	Bipolar Disorder ||| Schizophrenia
	CHEMBL2028019	D001201	CARIPRAZINE	Ascites	0	Never tested	0.0154737	D001714 ||| D012559	Bipolar Disorder ||| Schizophrenia
	CHEMBL2028019	D005076	CARIPRAZINE	Exanthema	0	Never tested	0.00951192	D001714 ||| D012559	Bipolar Disorder ||| Schizophrenia
	CHEMBL2028019	D014717	CARIPRAZINE	Vertigo	0	Never tested	0.0189093	D001714 ||| D012559	Bipolar Disorder ||| Schizophrenia
	CHEMBL2028019	D013575	CARIPRAZINE	Syncope	0	Never tested	0.0315834	D001714 ||| D012559	Bipolar Disorder ||| Schizophrenia
	CHEMBL2028019	D007766	CARIPRAZINE	Lacrimal Apparatus Diseases	0	Never tested	0.0238559	D001714 ||| D012559	Bipolar Disorder ||| Schizophrenia
	CHEMBL2028019	D006471	CARIPRAZINE	Gastrointestinal Hemorrhage	0	Never tested	0.00565422	D001714 ||| D012559	Bipolar Disorder ||| Schizophrenia
	CHEMBL2028019	D010437	CARIPRAZINE	Peptic Ulcer	0	Never tested	0.0039168	D001714 ||| D012559	Bipolar Disorder ||| Schizophrenia
	CHEMBL2028019	D005921	CARIPRAZINE	Glomerulonephritis	0	Never tested	0.0115835	D001714 ||| D012559	Bipolar Disorder ||| Schizophrenia
	CHEMBL2028019	D006333	CARIPRAZINE	Heart Failure	0	Never tested	0.0212079	D001714 ||| D012559	Bipolar Disorder ||| Schizophrenia
	CHEMBL2028019	D006547	CARIPRAZINE	Hernia	0	Never tested	0.00454976	D001714 ||| D012559	Bipolar Disorder ||| Schizophrenia
	CHEMBL2028019	D006689	CARIPRAZINE	Hodgkin Disease	0	Never tested	0.0794102	D001714 ||| D012559	Bipolar Disorder ||| Schizophrenia
	CHEMBL2028019	D008113	CARIPRAZINE	Liver Neoplasms	0	Never tested	0.063265	D001714 ||| D012559	Bipolar Disorder ||| Schizophrenia
	CHEMBL2028019	D010051	CARIPRAZINE	Ovarian Neoplasms	0	Never tested	0.00957425	D001714 ||| D012559	Bipolar Disorder ||| Schizophrenia
	CHEMBL2028019	D011471	CARIPRAZINE	Prostatic Neoplasms	0	Never tested	0.000291352	D001714 ||| D012559	Bipolar Disorder ||| Schizophrenia
	CHEMBL2028019	D000647	CARIPRAZINE	Amnesia	0	Never tested	0.0018448	D001714 ||| D012559	Bipolar Disorder ||| Schizophrenia
	CHEMBL2028019	D007951	CARIPRAZINE	Leukemia, Myeloid	0	Never tested	0.0380988	D001714 ||| D012559	Bipolar Disorder ||| Schizophrenia
	CHEMBL2028019	D000152	CARIPRAZINE	Acne Vulgaris	0	Never tested	0.0289681	D001714 ||| D012559	Bipolar Disorder ||| Schizophrenia
	CHEMBL2028019	D000740	CARIPRAZINE	Anemia	0	Never tested	0.00829636	D001714 ||| D012559	Bipolar Disorder ||| Schizophrenia
	CHEMBL2028019	D001064	CARIPRAZINE	Appendicitis	0	Never tested	0.0114428	D001714 ||| D012559	Bipolar Disorder ||| Schizophrenia
	CHEMBL2028019	D003248	CARIPRAZINE	Constipation	0	Never tested	0.0137201	D001714 ||| D012559	Bipolar Disorder ||| Schizophrenia
	CHEMBL2028019	D015352	CARIPRAZINE	Dry Eye Syndromes	0	Never tested	0.0182327	D001714 ||| D012559	Bipolar Disorder ||| Schizophrenia
	CHEMBL2028019	D004381	CARIPRAZINE	Duodenal Ulcer	0	Never tested	0.0193692	D001714 ||| D012559	Bipolar Disorder ||| Schizophrenia
	CHEMBL2028019	D015837	CARIPRAZINE	Vestibular Diseases	0	Never tested	0.0158188	D001714 ||| D012559	Bipolar Disorder ||| Schizophrenia
	CHEMBL2028019	D005705	CARIPRAZINE	Gallbladder Diseases	0	Never tested	0.00183596	D001714 ||| D012559	Bipolar Disorder ||| Schizophrenia
	CHEMBL2028019	D006073	CARIPRAZINE	Gout	0	Never tested	0.13947	D001714 ||| D012559	Bipolar Disorder ||| Schizophrenia
	CHEMBL2028019	D001145	CARIPRAZINE	Arrhythmias, Cardiac	0	Never tested	0.00311612	D001714 ||| D012559	Bipolar Disorder ||| Schizophrenia
	CHEMBL2028019	D043183	CARIPRAZINE	Irritable Bowel Syndrome	0	Never tested	0.00178245	D001714 ||| D012559	Bipolar Disorder ||| Schizophrenia
	CHEMBL2028019	D001851	CARIPRAZINE	Bone Diseases, Metabolic	0	Never tested	0.0196306	D001714 ||| D012559	Bipolar Disorder ||| Schizophrenia
	CHEMBL2028019	D010024	CARIPRAZINE	Osteoporosis	0	Never tested	0.0124034	D001714 ||| D012559	Bipolar Disorder ||| Schizophrenia
	CHEMBL2028019	D009443	CARIPRAZINE	Neuritis	0	Never tested	0.0465612	D001714 ||| D012559	Bipolar Disorder ||| Schizophrenia
	CHEMBL2028019	D010538	CARIPRAZINE	Peritonitis	0	Never tested	0.0141025	D001714 ||| D012559	Bipolar Disorder ||| Schizophrenia
	CHEMBL2028019	D010998	CARIPRAZINE	Pleurisy	0	Never tested	0.00257164	D001714 ||| D012559	Bipolar Disorder ||| Schizophrenia
	CHEMBL2028019	D011565	CARIPRAZINE	Psoriasis	0	Never tested	0.233059	D001714 ||| D012559	Bipolar Disorder ||| Schizophrenia
	CHEMBL2028019	D012163	CARIPRAZINE	Retinal Detachment	0	Never tested	0.00636527	D001714 ||| D012559	Bipolar Disorder ||| Schizophrenia
	CHEMBL2028019	D012393	CARIPRAZINE	Rosacea	0	Never tested	0.0203826	D001714 ||| D012559	Bipolar Disorder ||| Schizophrenia
	CHEMBL2028019	D006042	CARIPRAZINE	Goiter	0	Never tested	0.0317386	D001714 ||| D012559	Bipolar Disorder ||| Schizophrenia
	CHEMBL2028019	D002546	CARIPRAZINE	Ischemic Attack, Transient	0	Never tested	0.00894162	D001714 ||| D012559	Bipolar Disorder ||| Schizophrenia
	CHEMBL2028019	D000083242	CARIPRAZINE	Ischemic Stroke	0	Never tested	0.0023574	D001714 ||| D012559	Bipolar Disorder ||| Schizophrenia
	CHEMBL2028019	D012891	CARIPRAZINE	Sleep Apnea Syndromes	0	Never tested	0.0045689	D001714 ||| D012559	Bipolar Disorder ||| Schizophrenia
	CHEMBL2028019	D013921	CARIPRAZINE	Thrombocytopenia	0	Never tested	0.022576	D001714 ||| D012559	Bipolar Disorder ||| Schizophrenia
	CHEMBL2028019	D015179	CARIPRAZINE	Colorectal Neoplasms	0	Never tested	0.00667412	D001714 ||| D012559	Bipolar Disorder ||| Schizophrenia
	CHEMBL2028019	D006627	CARIPRAZINE	Hirschsprung Disease	0	Never tested	0.00702649	D001714 ||| D012559	Bipolar Disorder ||| Schizophrenia
	CHEMBL2028019	D013964	CARIPRAZINE	Thyroid Neoplasms	0	Never tested	0.00563513	D001714 ||| D012559	Bipolar Disorder ||| Schizophrenia
	CHEMBL2028019	D010001	CARIPRAZINE	Osteitis Deformans	0	Never tested	0.00274876	D001714 ||| D012559	Bipolar Disorder ||| Schizophrenia
	CHEMBL2028019	D007018	CARIPRAZINE	Hypopituitarism	0	Never tested	0.000982863	D001714 ||| D012559	Bipolar Disorder ||| Schizophrenia
	CHEMBL2028019	D020246	CARIPRAZINE	Venous Thrombosis	0	Never tested	0.00559743	D001714 ||| D012559	Bipolar Disorder ||| Schizophrenia
	CHEMBL2028019	D000075224	CARIPRAZINE	Cardiac Conduction System Disease	0	Never tested	0.00923419	D001714 ||| D012559	Bipolar Disorder ||| Schizophrenia
	CHEMBL2028019	D003731	CARIPRAZINE	Dental Caries	0	Never tested	0.00505902	D001714 ||| D012559	Bipolar Disorder ||| Schizophrenia
	CHEMBL2028019	D005242	CARIPRAZINE	Fecal Incontinence	0	Never tested	0.00104367	D001714 ||| D012559	Bipolar Disorder ||| Schizophrenia
	CHEMBL2028019	D016055	CARIPRAZINE	Urinary Retention	0	Never tested	0.00619486	D001714 ||| D012559	Bipolar Disorder ||| Schizophrenia
	CHEMBL2028019	D011141	CARIPRAZINE	Polyuria	0	Never tested	0.045162	D001714 ||| D012559	Bipolar Disorder ||| Schizophrenia
	CHEMBL2028019	D007762	CARIPRAZINE	Labyrinthitis	0	Never tested	0.00792848	D001714 ||| D012559	Bipolar Disorder ||| Schizophrenia
	CHEMBL2028019	D012878	CARIPRAZINE	Skin Neoplasms	0	Never tested	0.00111175	D001714 ||| D012559	Bipolar Disorder ||| Schizophrenia
	CHEMBL2028019	D009260	CARIPRAZINE	Nail Diseases	0	Never tested	0.0043768	D001714 ||| D012559	Bipolar Disorder ||| Schizophrenia
	CHEMBL2028019	D016491	CARIPRAZINE	Peripheral Vascular Diseases	0	Never tested	0.0145282	D001714 ||| D012559	Bipolar Disorder ||| Schizophrenia
	CHEMBL2028019	D011111	CARIPRAZINE	Polymyalgia Rheumatica	0	Never tested	0.0166093	D001714 ||| D012559	Bipolar Disorder ||| Schizophrenia
	CHEMBL2028019	D013118	CARIPRAZINE	Spinal Cord Diseases	0	Never tested	0.00919038	D001714 ||| D012559	Bipolar Disorder ||| Schizophrenia
	CHEMBL2028019	D014581	CARIPRAZINE	Urticaria	0	Never tested	0.00394747	D001714 ||| D012559	Bipolar Disorder ||| Schizophrenia
	CHEMBL2028019	D014648	CARIPRAZINE	Varicose Veins	0	Never tested	0.0109377	D001714 ||| D012559	Bipolar Disorder ||| Schizophrenia
	CHEMBL2028019	D010031	CARIPRAZINE	Otitis	0	Never tested	0.00325397	D001714 ||| D012559	Bipolar Disorder ||| Schizophrenia
	CHEMBL2028019	D019966	CARIPRAZINE	Substance-Related Disorders	0	Never tested	0.00355802	D001714 ||| D012559	Bipolar Disorder ||| Schizophrenia
	CHEMBL2028019	D015155	CARIPRAZINE	Esophageal Spasm, Diffuse	0	Never tested	0.00170292	D001714 ||| D012559	Bipolar Disorder ||| Schizophrenia
	CHEMBL2028663	D001289	DABRAFENIB	Attention Deficit Disorder with Hyperactivity	0	Never tested	0.0360358	D008545 ||| D013964	Melanoma ||| Thyroid Neoplasms
	CHEMBL2028663	D001008	DABRAFENIB	Anxiety Disorders	0	Never tested	0.0904121	D008545 ||| D013964	Melanoma ||| Thyroid Neoplasms
	CHEMBL2028663	D013313	DABRAFENIB	Stress Disorders, Post-Traumatic	0	Never tested	0.0243276	D008545 ||| D013964	Melanoma ||| Thyroid Neoplasms
	CHEMBL2028663	D000856	DABRAFENIB	Anorexia Nervosa	0	Never tested	0.0102671	D008545 ||| D013964	Melanoma ||| Thyroid Neoplasms
	CHEMBL2028663	D015228	DABRAFENIB	Hypertriglyceridemia	0	Never tested	0.00577438	D008545 ||| D013964	Melanoma ||| Thyroid Neoplasms
	CHEMBL2028663	D003324	DABRAFENIB	Coronary Artery Disease	0	Never tested	0.00257607	D008545 ||| D013964	Melanoma ||| Thyroid Neoplasms
	CHEMBL2028663	D009765	DABRAFENIB	Obesity	0	Never tested	0.0110034	D008545 ||| D013964	Melanoma ||| Thyroid Neoplasms
	CHEMBL2028663	D010300	DABRAFENIB	Parkinson Disease	0	Never tested	0.0257787	D008545 ||| D013964	Melanoma ||| Thyroid Neoplasms
	CHEMBL2028663	D013771	DABRAFENIB	Tetralogy of Fallot	0	Never tested	0.00795003	D008545 ||| D013964	Melanoma ||| Thyroid Neoplasms
	CHEMBL2028663	D001172	DABRAFENIB	Arthritis, Rheumatoid	0	Never tested	0.006486	D008545 ||| D013964	Melanoma ||| Thyroid Neoplasms
	CHEMBL2028663	D003424	DABRAFENIB	Crohn Disease	0	Never tested	0.005772	D008545 ||| D013964	Melanoma ||| Thyroid Neoplasms
	CHEMBL2028663	D003093	DABRAFENIB	Colitis, Ulcerative	0	Never tested	0.0139572	D008545 ||| D013964	Melanoma ||| Thyroid Neoplasms
	CHEMBL2028663	D015212	DABRAFENIB	Inflammatory Bowel Diseases	0	Never tested	0.00598561	D008545 ||| D013964	Melanoma ||| Thyroid Neoplasms
	CHEMBL2028663	D002761	DABRAFENIB	Cholangitis	0	Never tested	0.101746	D008545 ||| D013964	Melanoma ||| Thyroid Neoplasms
	CHEMBL2028663	D017098	DABRAFENIB	IgA Deficiency	0	Status unknown	0.00140269	D008545 ||| D013964	Melanoma ||| Thyroid Neoplasms
	CHEMBL2028663	D008268	DABRAFENIB	Macular Degeneration	0	Never tested	0.0164525	D008545 ||| D013964	Melanoma ||| Thyroid Neoplasms
	CHEMBL2028663	D034381	DABRAFENIB	Hearing Loss	0	Never tested	0.00208028	D008545 ||| D013964	Melanoma ||| Thyroid Neoplasms
	CHEMBL2028663	D000505	DABRAFENIB	Alopecia	0	Never tested	0.0119059	D008545 ||| D013964	Melanoma ||| Thyroid Neoplasms
	CHEMBL2028663	D019226	DABRAFENIB	Oral Ulcer	0	Never tested	0.0193291	D008545 ||| D013964	Melanoma ||| Thyroid Neoplasms
	CHEMBL2028663	D000787	DABRAFENIB	Angina Pectoris	0	Never tested	0.00837524	D008545 ||| D013964	Melanoma ||| Thyroid Neoplasms
	CHEMBL2028663	D065631	DABRAFENIB	Rhinitis, Allergic	0	Never tested	0.00176972	D008545 ||| D013964	Melanoma ||| Thyroid Neoplasms
	CHEMBL2028663	D001249	DABRAFENIB	Asthma	0	Never tested	0.00583855	D008545 ||| D013964	Melanoma ||| Thyroid Neoplasms
	CHEMBL2028663	D005764	DABRAFENIB	Gastroesophageal Reflux	0	Never tested	0.00727188	D008545 ||| D013964	Melanoma ||| Thyroid Neoplasms
	CHEMBL2028663	D007037	DABRAFENIB	Hypothyroidism	0	Never tested	0.100663	D008545 ||| D013964	Melanoma ||| Thyroid Neoplasms
	CHEMBL2028663	D008881	DABRAFENIB	Migraine Disorders	0	Never tested	0.00200747	D008545 ||| D013964	Melanoma ||| Thyroid Neoplasms
	CHEMBL2028663	D004485	DABRAFENIB	Eczema	0	Never tested	0.0155001	D008545 ||| D013964	Melanoma ||| Thyroid Neoplasms
	CHEMBL2028663	D006937	DABRAFENIB	Hypercholesterolemia	0	Never tested	0.00538815	D008545 ||| D013964	Melanoma ||| Thyroid Neoplasms
	CHEMBL2028663	D012626	DABRAFENIB	Sebaceous Gland Neoplasms	0	Status unknown	0.0154295	D008545 ||| D013964	Melanoma ||| Thyroid Neoplasms
	CHEMBL2028663	D001943	DABRAFENIB	Breast Neoplasms	0	Phase II	0.0140807	D008545 ||| D013964	Melanoma ||| Thyroid Neoplasms
	CHEMBL2028663	D002280	DABRAFENIB	Carcinoma, Basal Cell	0	Never tested	0.183367	D008545 ||| D013964	Melanoma ||| Thyroid Neoplasms
	CHEMBL2028663	D000230	DABRAFENIB	Adenocarcinoma	0	Phase I	0.0134865	D008545 ||| D013964	Melanoma ||| Thyroid Neoplasms
	CHEMBL2028663	D002386	DABRAFENIB	Cataract	0	Never tested	0.00292312	D008545 ||| D013964	Melanoma ||| Thyroid Neoplasms
	CHEMBL2028663	D006552	DABRAFENIB	Hernia, Inguinal	0	Never tested	0.00464809	D008545 ||| D013964	Melanoma ||| Thyroid Neoplasms
	CHEMBL2028663	D012005	DABRAFENIB	Rectal Prolapse	0	Status unknown	0.0191328	D008545 ||| D013964	Melanoma ||| Thyroid Neoplasms
	CHEMBL2028663	D014029	DABRAFENIB	Tobacco Use Disorder	0	Never tested	0.0361223	D008545 ||| D013964	Melanoma ||| Thyroid Neoplasms
	CHEMBL2028663	D009203	DABRAFENIB	Myocardial Infarction	0	Never tested	0.0150877	D008545 ||| D013964	Melanoma ||| Thyroid Neoplasms
	CHEMBL2028663	D005756	DABRAFENIB	Gastritis	0	Never tested	0.00390199	D008545 ||| D013964	Melanoma ||| Thyroid Neoplasms
	CHEMBL2028663	D006548	DABRAFENIB	Hernia, Diaphragmatic	0	Never tested	0.0130284	D008545 ||| D013964	Melanoma ||| Thyroid Neoplasms
	CHEMBL2028663	D000076385	DABRAFENIB	Diverticular Diseases	0	Never tested	0.00612001	D008545 ||| D013964	Melanoma ||| Thyroid Neoplasms
	CHEMBL2028663	D007319	DABRAFENIB	Sleep Initiation and Maintenance Disorders	0	Never tested	0.00594003	D008545 ||| D013964	Melanoma ||| Thyroid Neoplasms
	CHEMBL2028663	D009290	DABRAFENIB	Narcolepsy	0	Never tested	0.00122685	D008545 ||| D013964	Melanoma ||| Thyroid Neoplasms
	CHEMBL2028663	D003922	DABRAFENIB	Diabetes Mellitus, Type 1	0	Never tested	0.0223844	D008545 ||| D013964	Melanoma ||| Thyroid Neoplasms
	CHEMBL2028663	D002446	DABRAFENIB	Celiac Disease	0	Never tested	0.00511606	D008545 ||| D013964	Melanoma ||| Thyroid Neoplasms
	CHEMBL2028663	D008105	DABRAFENIB	Liver Cirrhosis, Biliary	0	Never tested	0.00198136	D008545 ||| D013964	Melanoma ||| Thyroid Neoplasms
	CHEMBL2028663	D014820	DABRAFENIB	Vitiligo	0	Never tested	0.0185843	D008545 ||| D013964	Melanoma ||| Thyroid Neoplasms
	CHEMBL2028663	D009798	DABRAFENIB	Ocular Hypertension	0	Never tested	0.0107347	D008545 ||| D013964	Melanoma ||| Thyroid Neoplasms
	CHEMBL2028663	D009447	DABRAFENIB	Neuroblastoma	0	Never tested	0.00351572	D008545 ||| D013964	Melanoma ||| Thyroid Neoplasms
	CHEMBL2028663	D012559	DABRAFENIB	Schizophrenia	0	Never tested	0.00288326	D008545 ||| D013964	Melanoma ||| Thyroid Neoplasms
	CHEMBL2028663	D000690	DABRAFENIB	Amyotrophic Lateral Sclerosis	0	Never tested	0.00815556	D008545 ||| D013964	Melanoma ||| Thyroid Neoplasms
	CHEMBL2028663	D008180	DABRAFENIB	Lupus Erythematosus, Systemic	0	Never tested	0.0135461	D008545 ||| D013964	Melanoma ||| Thyroid Neoplasms
	CHEMBL2028663	D000437	DABRAFENIB	Alcoholism	0	Never tested	0.00235269	D008545 ||| D013964	Melanoma ||| Thyroid Neoplasms
	CHEMBL2028663	D000067877	DABRAFENIB	Autism Spectrum Disorder	0	Never tested	0.0127596	D008545 ||| D013964	Melanoma ||| Thyroid Neoplasms
	CHEMBL2028663	D001714	DABRAFENIB	Bipolar Disorder	0	Never tested	0.0204109	D008545 ||| D013964	Melanoma ||| Thyroid Neoplasms
	CHEMBL2028663	D009771	DABRAFENIB	Obsessive-Compulsive Disorder	0	Never tested	0.0193392	D008545 ||| D013964	Melanoma ||| Thyroid Neoplasms
	CHEMBL2028663	D003924	DABRAFENIB	Diabetes Mellitus, Type 2	0	Never tested	0.0175022	D008545 ||| D013964	Melanoma ||| Thyroid Neoplasms
	CHEMBL2028663	D000544	DABRAFENIB	Alzheimer Disease	0	Never tested	0.0130478	D008545 ||| D013964	Melanoma ||| Thyroid Neoplasms
	CHEMBL2028663	D004827	DABRAFENIB	Epilepsy	0	Never tested	0.00222948	D008545 ||| D013964	Melanoma ||| Thyroid Neoplasms
	CHEMBL2028663	D005901	DABRAFENIB	Glaucoma	0	Never tested	0.00244368	D008545 ||| D013964	Melanoma ||| Thyroid Neoplasms
	CHEMBL2028663	D051436	DABRAFENIB	Renal Insufficiency, Chronic	0	Never tested	0.00367556	D008545 ||| D013964	Melanoma ||| Thyroid Neoplasms
	CHEMBL2028663	D013167	DABRAFENIB	Spondylitis, Ankylosing	0	Never tested	0.0156577	D008545 ||| D013964	Melanoma ||| Thyroid Neoplasms
	CHEMBL2028663	D003863	DABRAFENIB	Depression	0	Never tested	0.00786336	D008545 ||| D013964	Melanoma ||| Thyroid Neoplasms
	CHEMBL2028663	D010003	DABRAFENIB	Osteoarthritis	0	Never tested	0.00313827	D008545 ||| D013964	Melanoma ||| Thyroid Neoplasms
	CHEMBL2028663	D000419	DABRAFENIB	Albuminuria	0	Never tested	0.0122406	D008545 ||| D013964	Melanoma ||| Thyroid Neoplasms
	CHEMBL2028663	D001281	DABRAFENIB	Atrial Fibrillation	0	Never tested	0.0107685	D008545 ||| D013964	Melanoma ||| Thyroid Neoplasms
	CHEMBL2028663	D006973	DABRAFENIB	Hypertension	0	Never tested	0.0134976	D008545 ||| D013964	Melanoma ||| Thyroid Neoplasms
	CHEMBL2028663	D006327	DABRAFENIB	Heart Block	0	Never tested	0.015371	D008545 ||| D013964	Melanoma ||| Thyroid Neoplasms
	CHEMBL2028663	D055623	DABRAFENIB	Keratosis, Actinic	0	Never tested	0.10336	D008545 ||| D013964	Melanoma ||| Thyroid Neoplasms
	CHEMBL2028663	D001991	DABRAFENIB	Bronchitis	0	Never tested	0.0219028	D008545 ||| D013964	Melanoma ||| Thyroid Neoplasms
	CHEMBL2028663	D008175	DABRAFENIB	Lung Neoplasms	0	Phase II	0.00992288	D008545 ||| D013964	Melanoma ||| Thyroid Neoplasms
	CHEMBL2028663	D008545	DABRAFENIB	Melanoma	1	Approved	0.02918	D013964	Thyroid Neoplasms
	CHEMBL2028663	D008228	DABRAFENIB	Lymphoma, Non-Hodgkin	0	Phase I	0.00526953	D008545 ||| D013964	Melanoma ||| Thyroid Neoplasms
	CHEMBL2028663	D002294	DABRAFENIB	Carcinoma, Squamous Cell	0	Never tested	0.153646	D008545 ||| D013964	Melanoma ||| Thyroid Neoplasms
	CHEMBL2028663	D002349	DABRAFENIB	Carpal Tunnel Syndrome	0	Never tested	0.00414178	D008545 ||| D013964	Melanoma ||| Thyroid Neoplasms
	CHEMBL2028663	D016883	DABRAFENIB	Diabetic Ketoacidosis	0	Never tested	0.0189546	D008545 ||| D013964	Melanoma ||| Thyroid Neoplasms
	CHEMBL2028663	D001749	DABRAFENIB	Urinary Bladder Neoplasms	0	Phase II	0.00185464	D008545 ||| D013964	Melanoma ||| Thyroid Neoplasms
	CHEMBL2028663	D007889	DABRAFENIB	Leiomyoma	0	Never tested	0.0891801	D008545 ||| D013964	Melanoma ||| Thyroid Neoplasms
	CHEMBL2028663	D018798	DABRAFENIB	Anemia, Iron-Deficiency	0	Never tested	0.0125935	D008545 ||| D013964	Melanoma ||| Thyroid Neoplasms
	CHEMBL2028663	D000380	DABRAFENIB	Agranulocytosis	0	Never tested	0.0106264	D008545	Melanoma
	CHEMBL2028663	D012893	DABRAFENIB	Sleep Wake Disorders	0	Never tested	0.00211579	D008545 ||| D013964	Melanoma ||| Thyroid Neoplasms
	CHEMBL2028663	D006429	DABRAFENIB	Hemiplegia	0	Never tested	0.0305063	D008545	Melanoma
	CHEMBL2028663	D011655	DABRAFENIB	Pulmonary Embolism	0	Never tested	0.0133998	D008545 ||| D013964	Melanoma ||| Thyroid Neoplasms
	CHEMBL2028663	D009202	DABRAFENIB	Cardiomyopathies	0	Never tested	0.0118789	D008545 ||| D013964	Melanoma ||| Thyroid Neoplasms
	CHEMBL2028663	D013345	DABRAFENIB	Subarachnoid Hemorrhage	0	Never tested	0.0564811	D008545 ||| D013964	Melanoma ||| Thyroid Neoplasms
	CHEMBL2028663	D002543	DABRAFENIB	Cerebral Hemorrhage	0	Never tested	0.0279082	D008545 ||| D013964	Melanoma ||| Thyroid Neoplasms
	CHEMBL2028663	D002544	DABRAFENIB	Cerebral Infarction	0	Never tested	0.00939054	D008545	Melanoma
	CHEMBL2028663	D050197	DABRAFENIB	Arteriosclerosis	0	Never tested	0.00359693	D008545 ||| D013964	Melanoma ||| Thyroid Neoplasms
	CHEMBL2028663	D010689	DABRAFENIB	Phlebitis	0	Never tested	0.00387916	D008545	Melanoma
	CHEMBL2028663	D006484	DABRAFENIB	Hemorrhoids	0	Never tested	0.0215826	D008545 ||| D013964	Melanoma ||| Thyroid Neoplasms
	CHEMBL2028663	D007022	DABRAFENIB	Hypotension	0	Never tested	0.0139661	D008545	Melanoma
	CHEMBL2028663	D012852	DABRAFENIB	Sinusitis	0	Never tested	0.00508748	D008545 ||| D013964	Melanoma ||| Thyroid Neoplasms
	CHEMBL2028663	D010996	DABRAFENIB	Pleural Effusion	0	Never tested	0.0123016	D008545	Melanoma
	CHEMBL2028663	D011030	DABRAFENIB	Pneumothorax	0	Never tested	0.00924686	D008545 ||| D013964	Melanoma ||| Thyroid Neoplasms
	CHEMBL2028663	D014060	DABRAFENIB	Tongue Diseases	0	Status unknown	0.0174446	D008545	Melanoma
	CHEMBL2028663	D004941	DABRAFENIB	Esophagitis	0	Never tested	0.00288238	D008545	Melanoma
	CHEMBL2028663	D013276	DABRAFENIB	Stomach Ulcer	0	Never tested	0.0233384	D008545 ||| D013964	Melanoma ||| Thyroid Neoplasms
	CHEMBL2028663	D004415	DABRAFENIB	Dyspepsia	0	Never tested	0.00403418	D008545	Melanoma
	CHEMBL2028663	D002769	DABRAFENIB	Cholelithiasis	0	Never tested	0.00872832	D008545 ||| D013964	Melanoma ||| Thyroid Neoplasms
	CHEMBL2028663	D002764	DABRAFENIB	Cholecystitis	0	Never tested	0.0259554	D008545 ||| D013964	Melanoma ||| Thyroid Neoplasms
	CHEMBL2028663	D010195	DABRAFENIB	Pancreatitis	0	Never tested	0.00287898	D008545 ||| D013964	Melanoma ||| Thyroid Neoplasms
	CHEMBL2028663	D008286	DABRAFENIB	Malabsorption Syndromes	0	Never tested	0.00324185	D008545	Melanoma
	CHEMBL2028663	D002481	DABRAFENIB	Cellulitis	0	Never tested	0.00441433	D008545	Melanoma
	CHEMBL2028663	D011537	DABRAFENIB	Pruritus	0	Never tested	0.0297666	D008545	Melanoma
	CHEMBL2028663	D008010	DABRAFENIB	Lichen Planus	0	Never tested	0.0376549	D008545 ||| D013964	Melanoma ||| Thyroid Neoplasms
	CHEMBL2028663	D017492	DABRAFENIB	Keratosis, Seborrheic	0	Never tested	0.0155325	D008545 ||| D013964	Melanoma ||| Thyroid Neoplasms
	CHEMBL2028663	D011704	DABRAFENIB	Pyelonephritis	0	Never tested	0.0213398	D008545	Melanoma
	CHEMBL2028663	D058186	DABRAFENIB	Acute Kidney Injury	0	Never tested	0.00474845	D008545	Melanoma
	CHEMBL2028663	D007676	DABRAFENIB	Kidney Failure, Chronic	0	Never tested	0.0105123	D008545 ||| D013964	Melanoma ||| Thyroid Neoplasms
	CHEMBL2028663	D003556	DABRAFENIB	Cystitis	0	Never tested	0.00658898	D008545 ||| D013964	Melanoma ||| Thyroid Neoplasms
	CHEMBL2028663	D011470	DABRAFENIB	Prostatic Hyperplasia	0	Never tested	0.00344675	D008545 ||| D013964	Melanoma ||| Thyroid Neoplasms
	CHEMBL2028663	D011472	DABRAFENIB	Prostatitis	0	Never tested	0.0226281	D008545	Melanoma
	CHEMBL2028663	D005348	DABRAFENIB	Fibrocystic Breast Disease	0	Never tested	0.00540317	D008545	Melanoma
	CHEMBL2028663	D006177	DABRAFENIB	Gynecomastia	0	Never tested	0.00330689	D008545 ||| D013964	Melanoma ||| Thyroid Neoplasms
	CHEMBL2028663	D004715	DABRAFENIB	Endometriosis	0	Never tested	0.00768651	D008545 ||| D013964	Melanoma ||| Thyroid Neoplasms
	CHEMBL2028663	D003680	DABRAFENIB	Deglutition Disorders	0	Never tested	0.010751	D008545	Melanoma
	CHEMBL2028663	D001201	DABRAFENIB	Ascites	0	Never tested	0.00574552	D008545	Melanoma
	CHEMBL2028663	D005076	DABRAFENIB	Exanthema	0	Never tested	0.0101141	D008545	Melanoma
	CHEMBL2028663	D014717	DABRAFENIB	Vertigo	0	Never tested	0.00540956	D008545 ||| D013964	Melanoma ||| Thyroid Neoplasms
	CHEMBL2028663	D013575	DABRAFENIB	Syncope	0	Never tested	0.00183954	D008545	Melanoma
	CHEMBL2028663	D007766	DABRAFENIB	Lacrimal Apparatus Diseases	0	Never tested	0.0121217	D008545	Melanoma
	CHEMBL2028663	D006471	DABRAFENIB	Gastrointestinal Hemorrhage	0	Never tested	0.00342052	D008545	Melanoma
	CHEMBL2028663	D010437	DABRAFENIB	Peptic Ulcer	0	Never tested	0.00358366	D008545 ||| D013964	Melanoma ||| Thyroid Neoplasms
	CHEMBL2028663	D005921	DABRAFENIB	Glomerulonephritis	0	Never tested	0.0297426	D008545 ||| D013964	Melanoma ||| Thyroid Neoplasms
	CHEMBL2028663	D006333	DABRAFENIB	Heart Failure	0	Never tested	0.0255593	D008545 ||| D013964	Melanoma ||| Thyroid Neoplasms
	CHEMBL2028663	D006547	DABRAFENIB	Hernia	0	Never tested	0.0132093	D008545 ||| D013964	Melanoma ||| Thyroid Neoplasms
	CHEMBL2028663	D006689	DABRAFENIB	Hodgkin Disease	0	Phase I	0.0319255	D008545 ||| D013964	Melanoma ||| Thyroid Neoplasms
	CHEMBL2028663	D008113	DABRAFENIB	Liver Neoplasms	0	Never tested	0.00500785	D008545 ||| D013964	Melanoma ||| Thyroid Neoplasms
	CHEMBL2028663	D010051	DABRAFENIB	Ovarian Neoplasms	0	Phase II	0.00821181	D008545 ||| D013964	Melanoma ||| Thyroid Neoplasms
	CHEMBL2028663	D011471	DABRAFENIB	Prostatic Neoplasms	0	Phase II	0.064488	D008545 ||| D013964	Melanoma ||| Thyroid Neoplasms
	CHEMBL2028663	D000647	DABRAFENIB	Amnesia	0	Never tested	0.0349327	D008545 ||| D013964	Melanoma ||| Thyroid Neoplasms
	CHEMBL2028663	D007951	DABRAFENIB	Leukemia, Myeloid	0	Phase I	0.0139088	D008545	Melanoma
	CHEMBL2028663	D000152	DABRAFENIB	Acne Vulgaris	0	Never tested	0.00642544	D008545 ||| D013964	Melanoma ||| Thyroid Neoplasms
	CHEMBL2028663	D000740	DABRAFENIB	Anemia	0	Never tested	0.00235399	D008545 ||| D013964	Melanoma ||| Thyroid Neoplasms
	CHEMBL2028663	D001064	DABRAFENIB	Appendicitis	0	Never tested	0.00908605	D008545 ||| D013964	Melanoma ||| Thyroid Neoplasms
	CHEMBL2028663	D003248	DABRAFENIB	Constipation	0	Never tested	0.0295649	D008545 ||| D013964	Melanoma ||| Thyroid Neoplasms
	CHEMBL2028663	D015352	DABRAFENIB	Dry Eye Syndromes	0	Never tested	0.00187722	D008545 ||| D013964	Melanoma ||| Thyroid Neoplasms
	CHEMBL2028663	D004381	DABRAFENIB	Duodenal Ulcer	0	Never tested	0.00874585	D008545 ||| D013964	Melanoma ||| Thyroid Neoplasms
	CHEMBL2028663	D015837	DABRAFENIB	Vestibular Diseases	0	Never tested	0.0130937	D008545	Melanoma
	CHEMBL2028663	D005705	DABRAFENIB	Gallbladder Diseases	0	Never tested	0.00777215	D008545 ||| D013964	Melanoma ||| Thyroid Neoplasms
	CHEMBL2028663	D006073	DABRAFENIB	Gout	0	Never tested	0.0110774	D008545 ||| D013964	Melanoma ||| Thyroid Neoplasms
	CHEMBL2028663	D001145	DABRAFENIB	Arrhythmias, Cardiac	0	Never tested	0.0393806	D008545 ||| D013964	Melanoma ||| Thyroid Neoplasms
	CHEMBL2028663	D043183	DABRAFENIB	Irritable Bowel Syndrome	0	Never tested	0.0089205	D008545 ||| D013964	Melanoma ||| Thyroid Neoplasms
	CHEMBL2028663	D001851	DABRAFENIB	Bone Diseases, Metabolic	0	Never tested	0.00381553	D008545	Melanoma
	CHEMBL2028663	D010024	DABRAFENIB	Osteoporosis	0	Never tested	0.0107433	D008545 ||| D013964	Melanoma ||| Thyroid Neoplasms
	CHEMBL2028663	D009443	DABRAFENIB	Neuritis	0	Never tested	0.00257024	D008545	Melanoma
	CHEMBL2028663	D010538	DABRAFENIB	Peritonitis	0	Never tested	0.00445492	D008545 ||| D013964	Melanoma ||| Thyroid Neoplasms
	CHEMBL2028663	D010998	DABRAFENIB	Pleurisy	0	Never tested	0.0235669	D008545	Melanoma
	CHEMBL2028663	D011565	DABRAFENIB	Psoriasis	0	Never tested	0.0143991	D008545 ||| D013964	Melanoma ||| Thyroid Neoplasms
	CHEMBL2028663	D012163	DABRAFENIB	Retinal Detachment	0	Never tested	0.00170866	D008545 ||| D013964	Melanoma ||| Thyroid Neoplasms
	CHEMBL2028663	D012393	DABRAFENIB	Rosacea	0	Never tested	0.00565442	D008545 ||| D013964	Melanoma ||| Thyroid Neoplasms
	CHEMBL2028663	D006042	DABRAFENIB	Goiter	0	Never tested	0.154353	D008545 ||| D013964	Melanoma ||| Thyroid Neoplasms
	CHEMBL2028663	D002546	DABRAFENIB	Ischemic Attack, Transient	0	Never tested	0.00877774	D008545	Melanoma
	CHEMBL2028663	D000083242	DABRAFENIB	Ischemic Stroke	0	Never tested	0.00281699	D008545 ||| D013964	Melanoma ||| Thyroid Neoplasms
	CHEMBL2028663	D012891	DABRAFENIB	Sleep Apnea Syndromes	0	Never tested	0.0216047	D008545 ||| D013964	Melanoma ||| Thyroid Neoplasms
	CHEMBL2028663	D013921	DABRAFENIB	Thrombocytopenia	0	Never tested	0.00910554	D008545	Melanoma
	CHEMBL2028663	D015179	DABRAFENIB	Colorectal Neoplasms	0	Phase II	0.0294027	D008545 ||| D013964	Melanoma ||| Thyroid Neoplasms
	CHEMBL2028663	D006627	DABRAFENIB	Hirschsprung Disease	0	Never tested	0.00253429	D008545 ||| D013964	Melanoma ||| Thyroid Neoplasms
	CHEMBL2028663	D013964	DABRAFENIB	Thyroid Neoplasms	1	Approved	0.0239046	D008545	Melanoma
	CHEMBL2028663	D010001	DABRAFENIB	Osteitis Deformans	0	Never tested	0.0088692	D008545 ||| D013964	Melanoma ||| Thyroid Neoplasms
	CHEMBL2028663	D007018	DABRAFENIB	Hypopituitarism	0	Never tested	0.00104806	D008545 ||| D013964	Melanoma ||| Thyroid Neoplasms
	CHEMBL2028663	D020246	DABRAFENIB	Venous Thrombosis	0	Never tested	0.00476665	D008545 ||| D013964	Melanoma ||| Thyroid Neoplasms
	CHEMBL2028663	D000075224	DABRAFENIB	Cardiac Conduction System Disease	0	Never tested	0.00962329	D008545	Melanoma
	CHEMBL2028663	D003731	DABRAFENIB	Dental Caries	0	Never tested	0.00803755	D008545 ||| D013964	Melanoma ||| Thyroid Neoplasms
	CHEMBL2028663	D005242	DABRAFENIB	Fecal Incontinence	0	Never tested	0.0251372	D008545	Melanoma
	CHEMBL2028663	D016055	DABRAFENIB	Urinary Retention	0	Never tested	0.0659208	D008545	Melanoma
	CHEMBL2028663	D011141	DABRAFENIB	Polyuria	0	Never tested	0.0024603	D008545	Melanoma
	CHEMBL2028663	D007762	DABRAFENIB	Labyrinthitis	0	Never tested	0.002072	D008545	Melanoma
	CHEMBL2028663	D012878	DABRAFENIB	Skin Neoplasms	0	Phase III	0.265414	D008545	Melanoma
	CHEMBL2028663	D009260	DABRAFENIB	Nail Diseases	0	Never tested	0.0394516	D008545	Melanoma
	CHEMBL2028663	D016491	DABRAFENIB	Peripheral Vascular Diseases	0	Never tested	0.0465516	D008545	Melanoma
	CHEMBL2028663	D011111	DABRAFENIB	Polymyalgia Rheumatica	0	Never tested	0.00215873	D008545	Melanoma
	CHEMBL2028663	D013118	DABRAFENIB	Spinal Cord Diseases	0	Never tested	0.0037651	D008545 ||| D013964	Melanoma ||| Thyroid Neoplasms
	CHEMBL2028663	D014581	DABRAFENIB	Urticaria	0	Never tested	0.00123255	D008545 ||| D013964	Melanoma ||| Thyroid Neoplasms
	CHEMBL2028663	D014648	DABRAFENIB	Varicose Veins	0	Never tested	0.055392	D008545 ||| D013964	Melanoma ||| Thyroid Neoplasms
	CHEMBL2028663	D010031	DABRAFENIB	Otitis	0	Never tested	0.0145237	D008545 ||| D013964	Melanoma ||| Thyroid Neoplasms
	CHEMBL2028663	D019966	DABRAFENIB	Substance-Related Disorders	0	Never tested	0.00283964	D008545	Melanoma
	CHEMBL2028663	D015155	DABRAFENIB	Esophageal Spasm, Diffuse	0	Never tested	0.0147211	D008545 ||| D013964	Melanoma ||| Thyroid Neoplasms
	CHEMBL2040682	D001289	CICLESONIDE	Attention Deficit Disorder with Hyperactivity	0	Never tested	0.0114846	D001249	Asthma
	CHEMBL2040682	D001008	CICLESONIDE	Anxiety Disorders	0	Never tested	0.00850942	D001249	Asthma
	CHEMBL2040682	D013313	CICLESONIDE	Stress Disorders, Post-Traumatic	0	Never tested	0.0110296	D001249	Asthma
	CHEMBL2040682	D000856	CICLESONIDE	Anorexia Nervosa	0	Never tested	0.00408501	D001249	Asthma
	CHEMBL2040682	D015228	CICLESONIDE	Hypertriglyceridemia	0	Never tested	0.0123401	D001249	Asthma
	CHEMBL2040682	D003324	CICLESONIDE	Coronary Artery Disease	0	Never tested	0.00537597	D001249	Asthma
	CHEMBL2040682	D009765	CICLESONIDE	Obesity	0	Never tested	0.0102252	D001249	Asthma
	CHEMBL2040682	D020177	CICLESONIDE	Idiopathic Hypersomnia	0	Never tested	0.00555571	D001249	Asthma
	CHEMBL2040682	D010300	CICLESONIDE	Parkinson Disease	0	Never tested	0.0135112	D001249	Asthma
	CHEMBL2040682	D013771	CICLESONIDE	Tetralogy of Fallot	0	Never tested	0.00650852	D001249	Asthma
	CHEMBL2040682	D001172	CICLESONIDE	Arthritis, Rheumatoid	0	Never tested	0.051579	D001249	Asthma
	CHEMBL2040682	D003424	CICLESONIDE	Crohn Disease	0	Never tested	0.166514	D001249	Asthma
	CHEMBL2040682	D003093	CICLESONIDE	Colitis, Ulcerative	0	Never tested	0.110257	D001249	Asthma
	CHEMBL2040682	D015212	CICLESONIDE	Inflammatory Bowel Diseases	0	Never tested	0.0852883	D001249	Asthma
	CHEMBL2040682	D002761	CICLESONIDE	Cholangitis	0	Never tested	0.0780629	D001249	Asthma
	CHEMBL2040682	D017098	CICLESONIDE	IgA Deficiency	0	Status unknown	0.0122872	D001249	Asthma
	CHEMBL2040682	D008268	CICLESONIDE	Macular Degeneration	0	Never tested	0.00657216	D001249	Asthma
	CHEMBL2040682	D034381	CICLESONIDE	Hearing Loss	0	Never tested	0.00303895	D001249	Asthma
	CHEMBL2040682	D014012	CICLESONIDE	Tinnitus	0	Never tested	0.0124118	D001249	Asthma
	CHEMBL2040682	D000505	CICLESONIDE	Alopecia	0	Never tested	0.0295027	D001249	Asthma
	CHEMBL2040682	D019226	CICLESONIDE	Oral Ulcer	0	Never tested	0.0473769	D001249	Asthma
	CHEMBL2040682	D000787	CICLESONIDE	Angina Pectoris	0	Never tested	0.03348	D001249	Asthma
	CHEMBL2040682	D065631	CICLESONIDE	Rhinitis, Allergic	0	Phase III	0.539416	D001249	Asthma
	CHEMBL2040682	D005764	CICLESONIDE	Gastroesophageal Reflux	0	Never tested	0.036955	D001249	Asthma
	CHEMBL2040682	D007037	CICLESONIDE	Hypothyroidism	0	Never tested	0.107698	D001249	Asthma
	CHEMBL2040682	D008881	CICLESONIDE	Migraine Disorders	0	Never tested	0.00423804	D001249	Asthma
	CHEMBL2040682	D004485	CICLESONIDE	Eczema	0	Never tested	0.2465	D001249	Asthma
	CHEMBL2040682	D006937	CICLESONIDE	Hypercholesterolemia	0	Never tested	0.0159715	D001249	Asthma
	CHEMBL2040682	D012626	CICLESONIDE	Sebaceous Gland Neoplasms	0	Status unknown	0.00407457	D001249	Asthma
	CHEMBL2040682	D001943	CICLESONIDE	Breast Neoplasms	0	Never tested	0.00652073	D001249	Asthma
	CHEMBL2040682	D002280	CICLESONIDE	Carcinoma, Basal Cell	0	Never tested	0.00926291	D001249	Asthma
	CHEMBL2040682	D000230	CICLESONIDE	Adenocarcinoma	0	Never tested	0.00694362	D001249	Asthma
	CHEMBL2040682	D002386	CICLESONIDE	Cataract	0	Never tested	0.0107595	D001249	Asthma
	CHEMBL2040682	D006552	CICLESONIDE	Hernia, Inguinal	0	Never tested	0.00437867	D001249	Asthma
	CHEMBL2040682	D012005	CICLESONIDE	Rectal Prolapse	0	Status unknown	0.0052364	D001249	Asthma
	CHEMBL2040682	D014029	CICLESONIDE	Tobacco Use Disorder	0	Never tested	0.01856	D001249	Asthma
	CHEMBL2040682	D009203	CICLESONIDE	Myocardial Infarction	0	Never tested	0.00663779	D001249	Asthma
	CHEMBL2040682	D005756	CICLESONIDE	Gastritis	0	Never tested	0.00362461	D001249	Asthma
	CHEMBL2040682	D006548	CICLESONIDE	Hernia, Diaphragmatic	0	Never tested	0.00700381	D001249	Asthma
	CHEMBL2040682	D000076385	CICLESONIDE	Diverticular Diseases	0	Never tested	0.0158762	D001249	Asthma
	CHEMBL2040682	D007319	CICLESONIDE	Sleep Initiation and Maintenance Disorders	0	Never tested	0.012408	D001249	Asthma
	CHEMBL2040682	D009290	CICLESONIDE	Narcolepsy	0	Never tested	0.00977025	D001249	Asthma
	CHEMBL2040682	D003922	CICLESONIDE	Diabetes Mellitus, Type 1	0	Never tested	0.0727002	D001249	Asthma
	CHEMBL2040682	D002446	CICLESONIDE	Celiac Disease	0	Never tested	0.0833292	D001249	Asthma
	CHEMBL2040682	D008105	CICLESONIDE	Liver Cirrhosis, Biliary	0	Never tested	0.0460105	D001249	Asthma
	CHEMBL2040682	D014820	CICLESONIDE	Vitiligo	0	Never tested	0.0722337	D001249	Asthma
	CHEMBL2040682	D009798	CICLESONIDE	Ocular Hypertension	0	Never tested	0.00626745	D001249	Asthma
	CHEMBL2040682	D009447	CICLESONIDE	Neuroblastoma	0	Never tested	0.0162742	D001249	Asthma
	CHEMBL2040682	D012559	CICLESONIDE	Schizophrenia	0	Never tested	0.00533473	D001249	Asthma
	CHEMBL2040682	D000690	CICLESONIDE	Amyotrophic Lateral Sclerosis	0	Never tested	0.00125899	D001249	Asthma
	CHEMBL2040682	D008180	CICLESONIDE	Lupus Erythematosus, Systemic	0	Never tested	0.0721807	D001249	Asthma
	CHEMBL2040682	D000437	CICLESONIDE	Alcoholism	0	Never tested	0.00865276	D001249	Asthma
	CHEMBL2040682	D000067877	CICLESONIDE	Autism Spectrum Disorder	0	Never tested	0.00451002	D001249	Asthma
	CHEMBL2040682	D001714	CICLESONIDE	Bipolar Disorder	0	Never tested	0.0299701	D001249	Asthma
	CHEMBL2040682	D009771	CICLESONIDE	Obsessive-Compulsive Disorder	0	Never tested	0.0157453	D001249	Asthma
	CHEMBL2040682	D003924	CICLESONIDE	Diabetes Mellitus, Type 2	0	Never tested	0.019307	D001249	Asthma
	CHEMBL2040682	D000544	CICLESONIDE	Alzheimer Disease	0	Never tested	0.0318081	D001249	Asthma
	CHEMBL2040682	D004827	CICLESONIDE	Epilepsy	0	Never tested	0.00542104	D001249	Asthma
	CHEMBL2040682	D005901	CICLESONIDE	Glaucoma	0	Never tested	0.0269261	D001249	Asthma
	CHEMBL2040682	D051436	CICLESONIDE	Renal Insufficiency, Chronic	0	Never tested	0.0171271	D001249	Asthma
	CHEMBL2040682	D013167	CICLESONIDE	Spondylitis, Ankylosing	0	Never tested	0.00574398	D001249	Asthma
	CHEMBL2040682	D003863	CICLESONIDE	Depression	0	Never tested	0.0203528	D001249	Asthma
	CHEMBL2040682	D010003	CICLESONIDE	Osteoarthritis	0	Never tested	0.0167188	D001249	Asthma
	CHEMBL2040682	D000419	CICLESONIDE	Albuminuria	0	Never tested	0.00554051	D001249	Asthma
	CHEMBL2040682	D001281	CICLESONIDE	Atrial Fibrillation	0	Never tested	0.0151938	D001249	Asthma
	CHEMBL2040682	D006973	CICLESONIDE	Hypertension	0	Never tested	0.0293991	D001249	Asthma
	CHEMBL2040682	D006327	CICLESONIDE	Heart Block	0	Never tested	0.00591211	D001249	Asthma
	CHEMBL2040682	D055623	CICLESONIDE	Keratosis, Actinic	0	Never tested	0.00228941	D001249	Asthma
	CHEMBL2040682	D001991	CICLESONIDE	Bronchitis	0	Never tested	0.00253834	D001249	Asthma
	CHEMBL2040682	D008175	CICLESONIDE	Lung Neoplasms	0	Never tested	0.0527289	D001249	Asthma
	CHEMBL2040682	D008545	CICLESONIDE	Melanoma	0	Never tested	0.00967057	D001249	Asthma
	CHEMBL2040682	D008228	CICLESONIDE	Lymphoma, Non-Hodgkin	0	Never tested	0.00481107	D001249	Asthma
	CHEMBL2040682	D002294	CICLESONIDE	Carcinoma, Squamous Cell	0	Never tested	0.00311178	D001249	Asthma
	CHEMBL2040682	D002349	CICLESONIDE	Carpal Tunnel Syndrome	0	Never tested	0.0245498	D001249	Asthma
	CHEMBL2040682	D016883	CICLESONIDE	Diabetic Ketoacidosis	0	Never tested	0.0436895	D001249	Asthma
	CHEMBL2040682	D001749	CICLESONIDE	Urinary Bladder Neoplasms	0	Never tested	0.0268056	D001249	Asthma
	CHEMBL2040682	D007889	CICLESONIDE	Leiomyoma	0	Never tested	0.0315212	D001249	Asthma
	CHEMBL2040682	D018798	CICLESONIDE	Anemia, Iron-Deficiency	0	Never tested	0.0112326	D001249	Asthma
	CHEMBL2040682	D000380	CICLESONIDE	Agranulocytosis	0	Never tested	0.00105764	D001249	Asthma
	CHEMBL2040682	D012893	CICLESONIDE	Sleep Wake Disorders	0	Never tested	0.0131494	D001249	Asthma
	CHEMBL2040682	D006429	CICLESONIDE	Hemiplegia	0	Never tested	0.0171999	D001249	Asthma
	CHEMBL2040682	D011655	CICLESONIDE	Pulmonary Embolism	0	Never tested	0.00415389	D001249	Asthma
	CHEMBL2040682	D009202	CICLESONIDE	Cardiomyopathies	0	Never tested	0.00868511	D001249	Asthma
	CHEMBL2040682	D013345	CICLESONIDE	Subarachnoid Hemorrhage	0	Never tested	0.00111147	D001249	Asthma
	CHEMBL2040682	D002543	CICLESONIDE	Cerebral Hemorrhage	0	Never tested	0.00215883	D001249	Asthma
	CHEMBL2040682	D002544	CICLESONIDE	Cerebral Infarction	0	Never tested	0.00676769	D001249	Asthma
	CHEMBL2040682	D050197	CICLESONIDE	Arteriosclerosis	0	Never tested	0.00897404	D001249	Asthma
	CHEMBL2040682	D010689	CICLESONIDE	Phlebitis	0	Never tested	0.0472602	D001249	Asthma
	CHEMBL2040682	D006484	CICLESONIDE	Hemorrhoids	0	Never tested	0.0315571	D001249	Asthma
	CHEMBL2040682	D007022	CICLESONIDE	Hypotension	0	Never tested	0.00639866	D001249	Asthma
	CHEMBL2040682	D012852	CICLESONIDE	Sinusitis	0	Never tested	0.0404335	D001249	Asthma
	CHEMBL2040682	D010996	CICLESONIDE	Pleural Effusion	0	Never tested	0.00486792	D001249	Asthma
	CHEMBL2040682	D011030	CICLESONIDE	Pneumothorax	0	Never tested	0.00232054	D001249	Asthma
	CHEMBL2040682	D014060	CICLESONIDE	Tongue Diseases	0	Status unknown	0.00844002	D001249	Asthma
	CHEMBL2040682	D004941	CICLESONIDE	Esophagitis	0	Never tested	0.0382873	D001249	Asthma
	CHEMBL2040682	D013276	CICLESONIDE	Stomach Ulcer	0	Never tested	0.00212266	D001249	Asthma
	CHEMBL2040682	D004415	CICLESONIDE	Dyspepsia	0	Never tested	0.0394916	D001249	Asthma
	CHEMBL2040682	D002769	CICLESONIDE	Cholelithiasis	0	Never tested	0.00280255	D001249	Asthma
	CHEMBL2040682	D002764	CICLESONIDE	Cholecystitis	0	Never tested	0.0302484	D001249	Asthma
	CHEMBL2040682	D010195	CICLESONIDE	Pancreatitis	0	Never tested	0.00754884	D001249	Asthma
	CHEMBL2040682	D008286	CICLESONIDE	Malabsorption Syndromes	0	Never tested	0.0134169	D001249	Asthma
	CHEMBL2040682	D002481	CICLESONIDE	Cellulitis	0	Never tested	0.0306763	D001249	Asthma
	CHEMBL2040682	D011537	CICLESONIDE	Pruritus	0	Never tested	0.0159514	D001249	Asthma
	CHEMBL2040682	D008010	CICLESONIDE	Lichen Planus	0	Never tested	0.00579896	D001249	Asthma
	CHEMBL2040682	D017492	CICLESONIDE	Keratosis, Seborrheic	0	Never tested	0.00248901	D001249	Asthma
	CHEMBL2040682	D011704	CICLESONIDE	Pyelonephritis	0	Never tested	0.000485333	D001249	Asthma
	CHEMBL2040682	D058186	CICLESONIDE	Acute Kidney Injury	0	Never tested	0.0151341	D001249	Asthma
	CHEMBL2040682	D007676	CICLESONIDE	Kidney Failure, Chronic	0	Never tested	0.00178672	D001249	Asthma
	CHEMBL2040682	D003556	CICLESONIDE	Cystitis	0	Never tested	0.0215026	D001249	Asthma
	CHEMBL2040682	D011470	CICLESONIDE	Prostatic Hyperplasia	0	Never tested	0.0235094	D001249	Asthma
	CHEMBL2040682	D011472	CICLESONIDE	Prostatitis	0	Never tested	0.0266185	D001249	Asthma
	CHEMBL2040682	D005348	CICLESONIDE	Fibrocystic Breast Disease	0	Never tested	0.0390984	D001249	Asthma
	CHEMBL2040682	D006177	CICLESONIDE	Gynecomastia	0	Never tested	0.00411255	D001249	Asthma
	CHEMBL2040682	D004715	CICLESONIDE	Endometriosis	0	Never tested	0.00303205	D001249	Asthma
	CHEMBL2040682	D003680	CICLESONIDE	Deglutition Disorders	0	Never tested	0.0272631	D001249	Asthma
	CHEMBL2040682	D001201	CICLESONIDE	Ascites	0	Never tested	0.0120701	D001249	Asthma
	CHEMBL2040682	D005076	CICLESONIDE	Exanthema	0	Never tested	0.0187865	D001249	Asthma
	CHEMBL2040682	D014717	CICLESONIDE	Vertigo	0	Never tested	0.0236044	D001249	Asthma
	CHEMBL2040682	D013575	CICLESONIDE	Syncope	0	Never tested	0.0271415	D001249	Asthma
	CHEMBL2040682	D007766	CICLESONIDE	Lacrimal Apparatus Diseases	0	Never tested	0.0234492	D001249	Asthma
	CHEMBL2040682	D006471	CICLESONIDE	Gastrointestinal Hemorrhage	0	Never tested	0.0163507	D001249	Asthma
	CHEMBL2040682	D010437	CICLESONIDE	Peptic Ulcer	0	Never tested	9.92276e-05	D001249	Asthma
	CHEMBL2040682	D005921	CICLESONIDE	Glomerulonephritis	0	Never tested	0.0257084	D001249	Asthma
	CHEMBL2040682	D006333	CICLESONIDE	Heart Failure	0	Never tested	0.0107135	D001249	Asthma
	CHEMBL2040682	D006547	CICLESONIDE	Hernia	0	Never tested	0.0108941	D001249	Asthma
	CHEMBL2040682	D006689	CICLESONIDE	Hodgkin Disease	0	Never tested	0.0066828	D001249	Asthma
	CHEMBL2040682	D008113	CICLESONIDE	Liver Neoplasms	0	Never tested	0.00543534	D001249	Asthma
	CHEMBL2040682	D010051	CICLESONIDE	Ovarian Neoplasms	0	Never tested	0.0177552	D001249	Asthma
	CHEMBL2040682	D011471	CICLESONIDE	Prostatic Neoplasms	0	Never tested	0.015239	D001249	Asthma
	CHEMBL2040682	D000647	CICLESONIDE	Amnesia	0	Never tested	0.0204336	D001249	Asthma
	CHEMBL2040682	D007951	CICLESONIDE	Leukemia, Myeloid	0	Never tested	0.00667433	D001249	Asthma
	CHEMBL2040682	D000152	CICLESONIDE	Acne Vulgaris	0	Never tested	0.00159619	D001249	Asthma
	CHEMBL2040682	D000740	CICLESONIDE	Anemia	0	Never tested	0.0129856	D001249	Asthma
	CHEMBL2040682	D001064	CICLESONIDE	Appendicitis	0	Never tested	0.00195929	D001249	Asthma
	CHEMBL2040682	D003248	CICLESONIDE	Constipation	0	Never tested	0.0113154	D001249	Asthma
	CHEMBL2040682	D015352	CICLESONIDE	Dry Eye Syndromes	0	Never tested	0.0271052	D001249	Asthma
	CHEMBL2040682	D004381	CICLESONIDE	Duodenal Ulcer	0	Never tested	0.0225301	D001249	Asthma
	CHEMBL2040682	D015837	CICLESONIDE	Vestibular Diseases	0	Never tested	0.00976622	D001249	Asthma
	CHEMBL2040682	D005705	CICLESONIDE	Gallbladder Diseases	0	Never tested	0.00445331	D001249	Asthma
	CHEMBL2040682	D006073	CICLESONIDE	Gout	0	Never tested	0.0102658	D001249	Asthma
	CHEMBL2040682	D001145	CICLESONIDE	Arrhythmias, Cardiac	0	Never tested	0.0131672	D001249	Asthma
	CHEMBL2040682	D043183	CICLESONIDE	Irritable Bowel Syndrome	0	Never tested	0.0196287	D001249	Asthma
	CHEMBL2040682	D001851	CICLESONIDE	Bone Diseases, Metabolic	0	Never tested	0.012828	D001249	Asthma
	CHEMBL2040682	D010024	CICLESONIDE	Osteoporosis	0	Never tested	0.01146	D001249	Asthma
	CHEMBL2040682	D009443	CICLESONIDE	Neuritis	0	Never tested	0.0364484	D001249	Asthma
	CHEMBL2040682	D010538	CICLESONIDE	Peritonitis	0	Never tested	0.0059737	D001249	Asthma
	CHEMBL2040682	D010998	CICLESONIDE	Pleurisy	0	Never tested	0.0120602	D001249	Asthma
	CHEMBL2040682	D011565	CICLESONIDE	Psoriasis	0	Never tested	0.035618	D001249	Asthma
	CHEMBL2040682	D012163	CICLESONIDE	Retinal Detachment	0	Never tested	0.0111629	D001249	Asthma
	CHEMBL2040682	D012393	CICLESONIDE	Rosacea	0	Never tested	0.0120185	D001249	Asthma
	CHEMBL2040682	D006042	CICLESONIDE	Goiter	0	Never tested	0.00384619	D001249	Asthma
	CHEMBL2040682	D002546	CICLESONIDE	Ischemic Attack, Transient	0	Never tested	0.0101189	D001249	Asthma
	CHEMBL2040682	D000083242	CICLESONIDE	Ischemic Stroke	0	Never tested	0.00354408	D001249	Asthma
	CHEMBL2040682	D012891	CICLESONIDE	Sleep Apnea Syndromes	0	Never tested	0.0316494	D001249	Asthma
	CHEMBL2040682	D013921	CICLESONIDE	Thrombocytopenia	0	Never tested	0.0106773	D001249	Asthma
	CHEMBL2040682	D015179	CICLESONIDE	Colorectal Neoplasms	0	Never tested	0.0123622	D001249	Asthma
	CHEMBL2040682	D006627	CICLESONIDE	Hirschsprung Disease	0	Never tested	0.0334754	D001249	Asthma
	CHEMBL2040682	D013964	CICLESONIDE	Thyroid Neoplasms	0	Never tested	0.01726	D001249	Asthma
	CHEMBL2040682	D010001	CICLESONIDE	Osteitis Deformans	0	Never tested	0.00155289	D001249	Asthma
	CHEMBL2040682	D007018	CICLESONIDE	Hypopituitarism	0	Never tested	0.0173983	D001249	Asthma
	CHEMBL2040682	D020246	CICLESONIDE	Venous Thrombosis	0	Never tested	0.0147084	D001249	Asthma
	CHEMBL2040682	D000075224	CICLESONIDE	Cardiac Conduction System Disease	0	Never tested	0.0408789	D001249	Asthma
	CHEMBL2040682	D003731	CICLESONIDE	Dental Caries	0	Never tested	0.0227194	D001249	Asthma
	CHEMBL2040682	D005242	CICLESONIDE	Fecal Incontinence	0	Never tested	0.0081612	D001249	Asthma
	CHEMBL2040682	D016055	CICLESONIDE	Urinary Retention	0	Never tested	0.00938797	D001249	Asthma
	CHEMBL2040682	D011141	CICLESONIDE	Polyuria	0	Never tested	0.0115795	D001249	Asthma
	CHEMBL2040682	D007762	CICLESONIDE	Labyrinthitis	0	Never tested	0.0326888	D001249	Asthma
	CHEMBL2040682	D012878	CICLESONIDE	Skin Neoplasms	0	Never tested	0.0180217	D001249	Asthma
	CHEMBL2040682	D009260	CICLESONIDE	Nail Diseases	0	Never tested	0.00466325	D001249	Asthma
	CHEMBL2040682	D016491	CICLESONIDE	Peripheral Vascular Diseases	0	Never tested	0.0141127	D001249	Asthma
	CHEMBL2040682	D011111	CICLESONIDE	Polymyalgia Rheumatica	0	Never tested	0.015987	D001249	Asthma
	CHEMBL2040682	D013118	CICLESONIDE	Spinal Cord Diseases	0	Never tested	0.0242683	D001249	Asthma
	CHEMBL2040682	D014581	CICLESONIDE	Urticaria	0	Never tested	0.0172985	D001249	Asthma
	CHEMBL2040682	D014648	CICLESONIDE	Varicose Veins	0	Never tested	0.0372379	D001249	Asthma
	CHEMBL2040682	D010031	CICLESONIDE	Otitis	0	Never tested	0.0120442	D001249	Asthma
	CHEMBL2040682	D019966	CICLESONIDE	Substance-Related Disorders	0	Never tested	0.00506135	D001249	Asthma
	CHEMBL2040682	D015155	CICLESONIDE	Esophageal Spasm, Diffuse	0	Never tested	0.00184986	D001249	Asthma
	CHEMBL2048028	D001289	LIFITEGRAST	Attention Deficit Disorder with Hyperactivity	0	Never tested	0.041459	D015352	Dry Eye Syndromes
	CHEMBL2048028	D001008	LIFITEGRAST	Anxiety Disorders	0	Never tested	0.0205041	D015352	Dry Eye Syndromes
	CHEMBL2048028	D013313	LIFITEGRAST	Stress Disorders, Post-Traumatic	0	Never tested	0.00400206	D015352	Dry Eye Syndromes
	CHEMBL2048028	D000856	LIFITEGRAST	Anorexia Nervosa	0	Never tested	0.0042463	D015352	Dry Eye Syndromes
	CHEMBL2048028	D015228	LIFITEGRAST	Hypertriglyceridemia	0	Never tested	0.00789503	D015352	Dry Eye Syndromes
	CHEMBL2048028	D003324	LIFITEGRAST	Coronary Artery Disease	0	Never tested	0.0140484	D015352	Dry Eye Syndromes
	CHEMBL2048028	D009765	LIFITEGRAST	Obesity	0	Never tested	0.00335433	D015352	Dry Eye Syndromes
	CHEMBL2048028	D010300	LIFITEGRAST	Parkinson Disease	0	Never tested	0.0135645	D015352	Dry Eye Syndromes
	CHEMBL2048028	D013771	LIFITEGRAST	Tetralogy of Fallot	0	Never tested	0.00551125	D015352	Dry Eye Syndromes
	CHEMBL2048028	D001172	LIFITEGRAST	Arthritis, Rheumatoid	0	Never tested	0.00252444	D015352	Dry Eye Syndromes
	CHEMBL2048028	D003424	LIFITEGRAST	Crohn Disease	0	Never tested	0.00486614	D015352	Dry Eye Syndromes
	CHEMBL2048028	D003093	LIFITEGRAST	Colitis, Ulcerative	0	Never tested	0.00971621	D015352	Dry Eye Syndromes
	CHEMBL2048028	D015212	LIFITEGRAST	Inflammatory Bowel Diseases	0	Never tested	0.00566644	D015352	Dry Eye Syndromes
	CHEMBL2048028	D002761	LIFITEGRAST	Cholangitis	0	Never tested	0.0121529	D015352	Dry Eye Syndromes
	CHEMBL2048028	D017098	LIFITEGRAST	IgA Deficiency	0	Status unknown	0.0199724	D015352	Dry Eye Syndromes
	CHEMBL2048028	D008268	LIFITEGRAST	Macular Degeneration	0	Never tested	0.0198872	D015352	Dry Eye Syndromes
	CHEMBL2048028	D034381	LIFITEGRAST	Hearing Loss	0	Never tested	0.0221872	D015352	Dry Eye Syndromes
	CHEMBL2048028	D000505	LIFITEGRAST	Alopecia	0	Never tested	0.00462602	D015352	Dry Eye Syndromes
	CHEMBL2048028	D019226	LIFITEGRAST	Oral Ulcer	0	Never tested	0.00554538	D015352	Dry Eye Syndromes
	CHEMBL2048028	D000787	LIFITEGRAST	Angina Pectoris	0	Never tested	0.00417767	D015352	Dry Eye Syndromes
	CHEMBL2048028	D065631	LIFITEGRAST	Rhinitis, Allergic	0	Never tested	0.0197385	D015352	Dry Eye Syndromes
	CHEMBL2048028	D001249	LIFITEGRAST	Asthma	0	Never tested	0.0209992	D015352	Dry Eye Syndromes
	CHEMBL2048028	D005764	LIFITEGRAST	Gastroesophageal Reflux	0	Never tested	0.00701729	D015352	Dry Eye Syndromes
	CHEMBL2048028	D007037	LIFITEGRAST	Hypothyroidism	0	Never tested	0.00976687	D015352	Dry Eye Syndromes
	CHEMBL2048028	D008881	LIFITEGRAST	Migraine Disorders	0	Never tested	0.00762209	D015352	Dry Eye Syndromes
	CHEMBL2048028	D004485	LIFITEGRAST	Eczema	0	Never tested	0.0106299	D015352	Dry Eye Syndromes
	CHEMBL2048028	D006937	LIFITEGRAST	Hypercholesterolemia	0	Never tested	0.00385173	D015352	Dry Eye Syndromes
	CHEMBL2048028	D012626	LIFITEGRAST	Sebaceous Gland Neoplasms	0	Status unknown	0.00586241	D015352	Dry Eye Syndromes
	CHEMBL2048028	D001943	LIFITEGRAST	Breast Neoplasms	0	Never tested	0.0395965	D015352	Dry Eye Syndromes
	CHEMBL2048028	D002280	LIFITEGRAST	Carcinoma, Basal Cell	0	Never tested	0.0151439	D015352	Dry Eye Syndromes
	CHEMBL2048028	D000230	LIFITEGRAST	Adenocarcinoma	0	Never tested	0.0329867	D015352	Dry Eye Syndromes
	CHEMBL2048028	D002386	LIFITEGRAST	Cataract	0	Phase unknown	0.00779237	D015352	Dry Eye Syndromes
	CHEMBL2048028	D006552	LIFITEGRAST	Hernia, Inguinal	0	Never tested	0.00340309	D015352	Dry Eye Syndromes
	CHEMBL2048028	D012005	LIFITEGRAST	Rectal Prolapse	0	Status unknown	0.0307646	D015352	Dry Eye Syndromes
	CHEMBL2048028	D014029	LIFITEGRAST	Tobacco Use Disorder	0	Never tested	0.0155306	D015352	Dry Eye Syndromes
	CHEMBL2048028	D009203	LIFITEGRAST	Myocardial Infarction	0	Never tested	0.00967296	D015352	Dry Eye Syndromes
	CHEMBL2048028	D005756	LIFITEGRAST	Gastritis	0	Never tested	0.00351464	D015352	Dry Eye Syndromes
	CHEMBL2048028	D006548	LIFITEGRAST	Hernia, Diaphragmatic	0	Never tested	0.0116544	D015352	Dry Eye Syndromes
	CHEMBL2048028	D000076385	LIFITEGRAST	Diverticular Diseases	0	Never tested	0.00692609	D015352	Dry Eye Syndromes
	CHEMBL2048028	D007319	LIFITEGRAST	Sleep Initiation and Maintenance Disorders	0	Never tested	0.0306116	D015352	Dry Eye Syndromes
	CHEMBL2048028	D009290	LIFITEGRAST	Narcolepsy	0	Never tested	0.0136543	D015352	Dry Eye Syndromes
	CHEMBL2048028	D003922	LIFITEGRAST	Diabetes Mellitus, Type 1	0	Never tested	0.010559	D015352	Dry Eye Syndromes
	CHEMBL2048028	D002446	LIFITEGRAST	Celiac Disease	0	Never tested	0.00713846	D015352	Dry Eye Syndromes
	CHEMBL2048028	D008105	LIFITEGRAST	Liver Cirrhosis, Biliary	0	Never tested	0.00218169	D015352	Dry Eye Syndromes
	CHEMBL2048028	D014820	LIFITEGRAST	Vitiligo	0	Never tested	0.00576022	D015352	Dry Eye Syndromes
	CHEMBL2048028	D009798	LIFITEGRAST	Ocular Hypertension	0	Never tested	0.0241964	D015352	Dry Eye Syndromes
	CHEMBL2048028	D009447	LIFITEGRAST	Neuroblastoma	0	Never tested	0.013894	D015352	Dry Eye Syndromes
	CHEMBL2048028	D012559	LIFITEGRAST	Schizophrenia	0	Never tested	0.00833371	D015352	Dry Eye Syndromes
	CHEMBL2048028	D000690	LIFITEGRAST	Amyotrophic Lateral Sclerosis	0	Never tested	0.0276227	D015352	Dry Eye Syndromes
	CHEMBL2048028	D008180	LIFITEGRAST	Lupus Erythematosus, Systemic	0	Never tested	0.00922538	D015352	Dry Eye Syndromes
	CHEMBL2048028	D000437	LIFITEGRAST	Alcoholism	0	Never tested	0.00287024	D015352	Dry Eye Syndromes
	CHEMBL2048028	D000067877	LIFITEGRAST	Autism Spectrum Disorder	0	Never tested	0.0133512	D015352	Dry Eye Syndromes
	CHEMBL2048028	D001714	LIFITEGRAST	Bipolar Disorder	0	Never tested	0.00690303	D015352	Dry Eye Syndromes
	CHEMBL2048028	D009771	LIFITEGRAST	Obsessive-Compulsive Disorder	0	Never tested	0.0143784	D015352	Dry Eye Syndromes
	CHEMBL2048028	D003924	LIFITEGRAST	Diabetes Mellitus, Type 2	0	Never tested	0.00599138	D015352	Dry Eye Syndromes
	CHEMBL2048028	D000544	LIFITEGRAST	Alzheimer Disease	0	Never tested	0.009669	D015352	Dry Eye Syndromes
	CHEMBL2048028	D004827	LIFITEGRAST	Epilepsy	0	Never tested	0.00158138	D015352	Dry Eye Syndromes
	CHEMBL2048028	D005901	LIFITEGRAST	Glaucoma	0	Phase unknown	0.00286477	D015352	Dry Eye Syndromes
	CHEMBL2048028	D051436	LIFITEGRAST	Renal Insufficiency, Chronic	0	Never tested	0.052267	D015352	Dry Eye Syndromes
	CHEMBL2048028	D013167	LIFITEGRAST	Spondylitis, Ankylosing	0	Never tested	0.00212731	D015352	Dry Eye Syndromes
	CHEMBL2048028	D003863	LIFITEGRAST	Depression	0	Never tested	0.00964155	D015352	Dry Eye Syndromes
	CHEMBL2048028	D010003	LIFITEGRAST	Osteoarthritis	0	Never tested	0.00175485	D015352	Dry Eye Syndromes
	CHEMBL2048028	D000419	LIFITEGRAST	Albuminuria	0	Never tested	0.00776278	D015352	Dry Eye Syndromes
	CHEMBL2048028	D001281	LIFITEGRAST	Atrial Fibrillation	0	Never tested	0.024807	D015352	Dry Eye Syndromes
	CHEMBL2048028	D006973	LIFITEGRAST	Hypertension	0	Never tested	0.0216013	D015352	Dry Eye Syndromes
	CHEMBL2048028	D006327	LIFITEGRAST	Heart Block	0	Never tested	0.00286978	D015352	Dry Eye Syndromes
	CHEMBL2048028	D055623	LIFITEGRAST	Keratosis, Actinic	0	Never tested	0.0197076	D015352	Dry Eye Syndromes
	CHEMBL2048028	D001991	LIFITEGRAST	Bronchitis	0	Never tested	0.00155269	D015352	Dry Eye Syndromes
	CHEMBL2048028	D008175	LIFITEGRAST	Lung Neoplasms	0	Never tested	0.000715021	D015352	Dry Eye Syndromes
	CHEMBL2048028	D008545	LIFITEGRAST	Melanoma	0	Never tested	0.0102625	D015352	Dry Eye Syndromes
	CHEMBL2048028	D008228	LIFITEGRAST	Lymphoma, Non-Hodgkin	0	Never tested	0.00796614	D015352	Dry Eye Syndromes
	CHEMBL2048028	D002294	LIFITEGRAST	Carcinoma, Squamous Cell	0	Never tested	0.0334288	D015352	Dry Eye Syndromes
	CHEMBL2048028	D002349	LIFITEGRAST	Carpal Tunnel Syndrome	0	Never tested	0.00644828	D015352	Dry Eye Syndromes
	CHEMBL2048028	D016883	LIFITEGRAST	Diabetic Ketoacidosis	0	Never tested	0.00268126	D015352	Dry Eye Syndromes
	CHEMBL2048028	D001749	LIFITEGRAST	Urinary Bladder Neoplasms	0	Never tested	0.0048532	D015352	Dry Eye Syndromes
	CHEMBL2048028	D007889	LIFITEGRAST	Leiomyoma	0	Never tested	0.00156713	D015352	Dry Eye Syndromes
	CHEMBL2048028	D018798	LIFITEGRAST	Anemia, Iron-Deficiency	0	Never tested	0.0134031	D015352	Dry Eye Syndromes
	CHEMBL2048028	D000380	LIFITEGRAST	Agranulocytosis	0	Never tested	0.0181597	D015352	Dry Eye Syndromes
	CHEMBL2048028	D012893	LIFITEGRAST	Sleep Wake Disorders	0	Never tested	0.0586527	D015352	Dry Eye Syndromes
	CHEMBL2048028	D006429	LIFITEGRAST	Hemiplegia	0	Never tested	0.00110057	D015352	Dry Eye Syndromes
	CHEMBL2048028	D011655	LIFITEGRAST	Pulmonary Embolism	0	Never tested	0.0084017	D015352	Dry Eye Syndromes
	CHEMBL2048028	D009202	LIFITEGRAST	Cardiomyopathies	0	Never tested	0.00444491	D015352	Dry Eye Syndromes
	CHEMBL2048028	D013345	LIFITEGRAST	Subarachnoid Hemorrhage	0	Never tested	0.0188235	D015352	Dry Eye Syndromes
	CHEMBL2048028	D002543	LIFITEGRAST	Cerebral Hemorrhage	0	Never tested	0.020274	D015352	Dry Eye Syndromes
	CHEMBL2048028	D002544	LIFITEGRAST	Cerebral Infarction	0	Never tested	0.00703089	D015352	Dry Eye Syndromes
	CHEMBL2048028	D050197	LIFITEGRAST	Arteriosclerosis	0	Never tested	0.00333447	D015352	Dry Eye Syndromes
	CHEMBL2048028	D010689	LIFITEGRAST	Phlebitis	0	Never tested	0.0013113	D015352	Dry Eye Syndromes
	CHEMBL2048028	D006484	LIFITEGRAST	Hemorrhoids	0	Never tested	0.00891304	D015352	Dry Eye Syndromes
	CHEMBL2048028	D007022	LIFITEGRAST	Hypotension	0	Never tested	0.0058997	D015352	Dry Eye Syndromes
	CHEMBL2048028	D012852	LIFITEGRAST	Sinusitis	0	Never tested	0.00328584	D015352	Dry Eye Syndromes
	CHEMBL2048028	D010996	LIFITEGRAST	Pleural Effusion	0	Never tested	0.00957251	D015352	Dry Eye Syndromes
	CHEMBL2048028	D011030	LIFITEGRAST	Pneumothorax	0	Never tested	0.00953523	D015352	Dry Eye Syndromes
	CHEMBL2048028	D014060	LIFITEGRAST	Tongue Diseases	0	Status unknown	0.00690443	D015352	Dry Eye Syndromes
	CHEMBL2048028	D004941	LIFITEGRAST	Esophagitis	0	Never tested	0.00224044	D015352	Dry Eye Syndromes
	CHEMBL2048028	D013276	LIFITEGRAST	Stomach Ulcer	0	Never tested	0.0107174	D015352	Dry Eye Syndromes
	CHEMBL2048028	D004415	LIFITEGRAST	Dyspepsia	0	Never tested	0.00761778	D015352	Dry Eye Syndromes
	CHEMBL2048028	D002769	LIFITEGRAST	Cholelithiasis	0	Never tested	0.000862551	D015352	Dry Eye Syndromes
	CHEMBL2048028	D002764	LIFITEGRAST	Cholecystitis	0	Never tested	0.00999681	D015352	Dry Eye Syndromes
	CHEMBL2048028	D010195	LIFITEGRAST	Pancreatitis	0	Never tested	0.00529428	D015352	Dry Eye Syndromes
	CHEMBL2048028	D008286	LIFITEGRAST	Malabsorption Syndromes	0	Never tested	0.0121708	D015352	Dry Eye Syndromes
	CHEMBL2048028	D002481	LIFITEGRAST	Cellulitis	0	Never tested	0.0535278	D015352	Dry Eye Syndromes
	CHEMBL2048028	D011537	LIFITEGRAST	Pruritus	0	Never tested	0.00380909	D015352	Dry Eye Syndromes
	CHEMBL2048028	D008010	LIFITEGRAST	Lichen Planus	0	Never tested	0.00924493	D015352	Dry Eye Syndromes
	CHEMBL2048028	D017492	LIFITEGRAST	Keratosis, Seborrheic	0	Never tested	0.0116378	D015352	Dry Eye Syndromes
	CHEMBL2048028	D011704	LIFITEGRAST	Pyelonephritis	0	Never tested	0.00953163	D015352	Dry Eye Syndromes
	CHEMBL2048028	D058186	LIFITEGRAST	Acute Kidney Injury	0	Never tested	0.0146726	D015352	Dry Eye Syndromes
	CHEMBL2048028	D007676	LIFITEGRAST	Kidney Failure, Chronic	0	Never tested	0.01035	D015352	Dry Eye Syndromes
	CHEMBL2048028	D003556	LIFITEGRAST	Cystitis	0	Never tested	0.00629435	D015352	Dry Eye Syndromes
	CHEMBL2048028	D011470	LIFITEGRAST	Prostatic Hyperplasia	0	Never tested	0.00106462	D015352	Dry Eye Syndromes
	CHEMBL2048028	D011472	LIFITEGRAST	Prostatitis	0	Never tested	0.029442	D015352	Dry Eye Syndromes
	CHEMBL2048028	D005348	LIFITEGRAST	Fibrocystic Breast Disease	0	Never tested	0.0191602	D015352	Dry Eye Syndromes
	CHEMBL2048028	D006177	LIFITEGRAST	Gynecomastia	0	Never tested	0.00748759	D015352	Dry Eye Syndromes
	CHEMBL2048028	D004715	LIFITEGRAST	Endometriosis	0	Never tested	0.0225265	D015352	Dry Eye Syndromes
	CHEMBL2048028	D003680	LIFITEGRAST	Deglutition Disorders	0	Never tested	0.0339102	D015352	Dry Eye Syndromes
	CHEMBL2048028	D001201	LIFITEGRAST	Ascites	0	Never tested	0.00457139	D015352	Dry Eye Syndromes
	CHEMBL2048028	D005076	LIFITEGRAST	Exanthema	0	Never tested	0.00380491	D015352	Dry Eye Syndromes
	CHEMBL2048028	D014717	LIFITEGRAST	Vertigo	0	Never tested	0.00153842	D015352	Dry Eye Syndromes
	CHEMBL2048028	D013575	LIFITEGRAST	Syncope	0	Never tested	0.00758607	D015352	Dry Eye Syndromes
	CHEMBL2048028	D007766	LIFITEGRAST	Lacrimal Apparatus Diseases	0	Never tested	0.0122632	D015352	Dry Eye Syndromes
	CHEMBL2048028	D006471	LIFITEGRAST	Gastrointestinal Hemorrhage	0	Never tested	0.00836741	D015352	Dry Eye Syndromes
	CHEMBL2048028	D010437	LIFITEGRAST	Peptic Ulcer	0	Never tested	0.00137168	D015352	Dry Eye Syndromes
	CHEMBL2048028	D005921	LIFITEGRAST	Glomerulonephritis	0	Never tested	0.0243489	D015352	Dry Eye Syndromes
	CHEMBL2048028	D006333	LIFITEGRAST	Heart Failure	0	Never tested	0.0368709	D015352	Dry Eye Syndromes
	CHEMBL2048028	D006547	LIFITEGRAST	Hernia	0	Never tested	0.00837649	D015352	Dry Eye Syndromes
	CHEMBL2048028	D006689	LIFITEGRAST	Hodgkin Disease	0	Never tested	0.0171939	D015352	Dry Eye Syndromes
	CHEMBL2048028	D008113	LIFITEGRAST	Liver Neoplasms	0	Never tested	0.0181814	D015352	Dry Eye Syndromes
	CHEMBL2048028	D010051	LIFITEGRAST	Ovarian Neoplasms	0	Never tested	0.0121312	D015352	Dry Eye Syndromes
	CHEMBL2048028	D011471	LIFITEGRAST	Prostatic Neoplasms	0	Never tested	0.010153	D015352	Dry Eye Syndromes
	CHEMBL2048028	D000647	LIFITEGRAST	Amnesia	0	Never tested	0.0314421	D015352	Dry Eye Syndromes
	CHEMBL2048028	D007951	LIFITEGRAST	Leukemia, Myeloid	0	Never tested	0.0558733	D015352	Dry Eye Syndromes
	CHEMBL2048028	D000152	LIFITEGRAST	Acne Vulgaris	0	Never tested	0.00387689	D015352	Dry Eye Syndromes
	CHEMBL2048028	D000740	LIFITEGRAST	Anemia	0	Never tested	0.00298871	D015352	Dry Eye Syndromes
	CHEMBL2048028	D001064	LIFITEGRAST	Appendicitis	0	Never tested	0.0553738	D015352	Dry Eye Syndromes
	CHEMBL2048028	D003248	LIFITEGRAST	Constipation	0	Never tested	0.0119736	D015352	Dry Eye Syndromes
	CHEMBL2048028	D004381	LIFITEGRAST	Duodenal Ulcer	0	Never tested	0.0489758	D015352	Dry Eye Syndromes
	CHEMBL2048028	D015837	LIFITEGRAST	Vestibular Diseases	0	Never tested	0.00865812	D015352	Dry Eye Syndromes
	CHEMBL2048028	D005705	LIFITEGRAST	Gallbladder Diseases	0	Never tested	0.00973888	D015352	Dry Eye Syndromes
	CHEMBL2048028	D006073	LIFITEGRAST	Gout	0	Never tested	0.00558527	D015352	Dry Eye Syndromes
	CHEMBL2048028	D001145	LIFITEGRAST	Arrhythmias, Cardiac	0	Never tested	0.022263	D015352	Dry Eye Syndromes
	CHEMBL2048028	D043183	LIFITEGRAST	Irritable Bowel Syndrome	0	Never tested	0.0167387	D015352	Dry Eye Syndromes
	CHEMBL2048028	D001851	LIFITEGRAST	Bone Diseases, Metabolic	0	Never tested	0.00207394	D015352	Dry Eye Syndromes
	CHEMBL2048028	D010024	LIFITEGRAST	Osteoporosis	0	Never tested	0.00310806	D015352	Dry Eye Syndromes
	CHEMBL2048028	D009443	LIFITEGRAST	Neuritis	0	Never tested	0.0230083	D015352	Dry Eye Syndromes
	CHEMBL2048028	D010538	LIFITEGRAST	Peritonitis	0	Never tested	0.00696849	D015352	Dry Eye Syndromes
	CHEMBL2048028	D010998	LIFITEGRAST	Pleurisy	0	Never tested	0.0126659	D015352	Dry Eye Syndromes
	CHEMBL2048028	D011565	LIFITEGRAST	Psoriasis	0	Never tested	0.00703223	D015352	Dry Eye Syndromes
	CHEMBL2048028	D012163	LIFITEGRAST	Retinal Detachment	0	Never tested	0.0128109	D015352	Dry Eye Syndromes
	CHEMBL2048028	D012393	LIFITEGRAST	Rosacea	0	Never tested	0.0171577	D015352	Dry Eye Syndromes
	CHEMBL2048028	D006042	LIFITEGRAST	Goiter	0	Never tested	0.00133982	D015352	Dry Eye Syndromes
	CHEMBL2048028	D002546	LIFITEGRAST	Ischemic Attack, Transient	0	Never tested	0.0318456	D015352	Dry Eye Syndromes
	CHEMBL2048028	D000083242	LIFITEGRAST	Ischemic Stroke	0	Never tested	0.0184299	D015352	Dry Eye Syndromes
	CHEMBL2048028	D012891	LIFITEGRAST	Sleep Apnea Syndromes	0	Never tested	0.0312871	D015352	Dry Eye Syndromes
	CHEMBL2048028	D013921	LIFITEGRAST	Thrombocytopenia	0	Never tested	0.00491731	D015352	Dry Eye Syndromes
	CHEMBL2048028	D015179	LIFITEGRAST	Colorectal Neoplasms	0	Never tested	0.0138686	D015352	Dry Eye Syndromes
	CHEMBL2048028	D006627	LIFITEGRAST	Hirschsprung Disease	0	Never tested	0.00476219	D015352	Dry Eye Syndromes
	CHEMBL2048028	D013964	LIFITEGRAST	Thyroid Neoplasms	0	Never tested	0.012706	D015352	Dry Eye Syndromes
	CHEMBL2048028	D010001	LIFITEGRAST	Osteitis Deformans	0	Never tested	0.00243292	D015352	Dry Eye Syndromes
	CHEMBL2048028	D007018	LIFITEGRAST	Hypopituitarism	0	Never tested	0.00679793	D015352	Dry Eye Syndromes
	CHEMBL2048028	D020246	LIFITEGRAST	Venous Thrombosis	0	Never tested	0.0200304	D015352	Dry Eye Syndromes
	CHEMBL2048028	D000075224	LIFITEGRAST	Cardiac Conduction System Disease	0	Never tested	0.0120207	D015352	Dry Eye Syndromes
	CHEMBL2048028	D003731	LIFITEGRAST	Dental Caries	0	Never tested	0.0165742	D015352	Dry Eye Syndromes
	CHEMBL2048028	D005242	LIFITEGRAST	Fecal Incontinence	0	Never tested	0.0366691	D015352	Dry Eye Syndromes
	CHEMBL2048028	D016055	LIFITEGRAST	Urinary Retention	0	Never tested	0.0155627	D015352	Dry Eye Syndromes
	CHEMBL2048028	D011141	LIFITEGRAST	Polyuria	0	Never tested	0.00190595	D015352	Dry Eye Syndromes
	CHEMBL2048028	D007762	LIFITEGRAST	Labyrinthitis	0	Never tested	0.023288	D015352	Dry Eye Syndromes
	CHEMBL2048028	D012878	LIFITEGRAST	Skin Neoplasms	0	Never tested	0.0227304	D015352	Dry Eye Syndromes
	CHEMBL2048028	D009260	LIFITEGRAST	Nail Diseases	0	Never tested	0.0154982	D015352	Dry Eye Syndromes
	CHEMBL2048028	D016491	LIFITEGRAST	Peripheral Vascular Diseases	0	Never tested	0.00911201	D015352	Dry Eye Syndromes
	CHEMBL2048028	D011111	LIFITEGRAST	Polymyalgia Rheumatica	0	Never tested	0.000676892	D015352	Dry Eye Syndromes
	CHEMBL2048028	D013118	LIFITEGRAST	Spinal Cord Diseases	0	Never tested	0.00690143	D015352	Dry Eye Syndromes
	CHEMBL2048028	D014581	LIFITEGRAST	Urticaria	0	Never tested	0.0406381	D015352	Dry Eye Syndromes
	CHEMBL2048028	D014648	LIFITEGRAST	Varicose Veins	0	Never tested	0.0032702	D015352	Dry Eye Syndromes
	CHEMBL2048028	D010031	LIFITEGRAST	Otitis	0	Never tested	0.00811685	D015352	Dry Eye Syndromes
	CHEMBL2048028	D019966	LIFITEGRAST	Substance-Related Disorders	0	Never tested	0.0119652	D015352	Dry Eye Syndromes
	CHEMBL2048028	D015155	LIFITEGRAST	Esophageal Spasm, Diffuse	0	Never tested	0.00790031	D015352	Dry Eye Syndromes
	CHEMBL2048484	D001289	CANAGLIFLOZIN ANHYDROUS	Attention Deficit Disorder with Hyperactivity	0	Never tested	0.0037388	D003924 ||| D014581	Diabetes Mellitus, Type 2 ||| Urticaria
	CHEMBL2048484	D001008	CANAGLIFLOZIN ANHYDROUS	Anxiety Disorders	0	Never tested	0.0104362	D003924 ||| D014581	Diabetes Mellitus, Type 2 ||| Urticaria
	CHEMBL2048484	D013313	CANAGLIFLOZIN ANHYDROUS	Stress Disorders, Post-Traumatic	0	Never tested	0.0319057	D003924 ||| D014581	Diabetes Mellitus, Type 2 ||| Urticaria
	CHEMBL2048484	D000856	CANAGLIFLOZIN ANHYDROUS	Anorexia Nervosa	0	Never tested	0.00254824	D003924 ||| D014581	Diabetes Mellitus, Type 2 ||| Urticaria
	CHEMBL2048484	D015228	CANAGLIFLOZIN ANHYDROUS	Hypertriglyceridemia	0	Never tested	0.21159	D003924 ||| D014581	Diabetes Mellitus, Type 2 ||| Urticaria
	CHEMBL2048484	D003324	CANAGLIFLOZIN ANHYDROUS	Coronary Artery Disease	0	Never tested	0.0360728	D003924 ||| D014581	Diabetes Mellitus, Type 2 ||| Urticaria
	CHEMBL2048484	D009765	CANAGLIFLOZIN ANHYDROUS	Obesity	0	Phase II	0.0264948	D003924 ||| D014581	Diabetes Mellitus, Type 2 ||| Urticaria
	CHEMBL2048484	D020177	CANAGLIFLOZIN ANHYDROUS	Idiopathic Hypersomnia	0	Never tested	0.0329524	D003924	Diabetes Mellitus, Type 2
	CHEMBL2048484	D010300	CANAGLIFLOZIN ANHYDROUS	Parkinson Disease	0	Never tested	0.00634146	D003924 ||| D014581	Diabetes Mellitus, Type 2 ||| Urticaria
	CHEMBL2048484	D013771	CANAGLIFLOZIN ANHYDROUS	Tetralogy of Fallot	0	Never tested	0.00441624	D003924 ||| D014581	Diabetes Mellitus, Type 2 ||| Urticaria
	CHEMBL2048484	D001172	CANAGLIFLOZIN ANHYDROUS	Arthritis, Rheumatoid	0	Never tested	0.0187755	D003924 ||| D014581	Diabetes Mellitus, Type 2 ||| Urticaria
	CHEMBL2048484	D003424	CANAGLIFLOZIN ANHYDROUS	Crohn Disease	0	Never tested	0.0218953	D003924 ||| D014581	Diabetes Mellitus, Type 2 ||| Urticaria
	CHEMBL2048484	D003093	CANAGLIFLOZIN ANHYDROUS	Colitis, Ulcerative	0	Never tested	0.0012707	D003924 ||| D014581	Diabetes Mellitus, Type 2 ||| Urticaria
	CHEMBL2048484	D015212	CANAGLIFLOZIN ANHYDROUS	Inflammatory Bowel Diseases	0	Never tested	0.00371437	D003924 ||| D014581	Diabetes Mellitus, Type 2 ||| Urticaria
	CHEMBL2048484	D002761	CANAGLIFLOZIN ANHYDROUS	Cholangitis	0	Never tested	0.00853174	D003924 ||| D014581	Diabetes Mellitus, Type 2 ||| Urticaria
	CHEMBL2048484	D017098	CANAGLIFLOZIN ANHYDROUS	IgA Deficiency	0	Status unknown	0.00725068	D003924 ||| D014581	Diabetes Mellitus, Type 2 ||| Urticaria
	CHEMBL2048484	D008268	CANAGLIFLOZIN ANHYDROUS	Macular Degeneration	0	Never tested	0.029024	D003924 ||| D014581	Diabetes Mellitus, Type 2 ||| Urticaria
	CHEMBL2048484	D034381	CANAGLIFLOZIN ANHYDROUS	Hearing Loss	0	Never tested	0.00517194	D003924 ||| D014581	Diabetes Mellitus, Type 2 ||| Urticaria
	CHEMBL2048484	D014012	CANAGLIFLOZIN ANHYDROUS	Tinnitus	0	Never tested	0.0111649	D003924	Diabetes Mellitus, Type 2
	CHEMBL2048484	D000505	CANAGLIFLOZIN ANHYDROUS	Alopecia	0	Never tested	0.0325765	D003924 ||| D014581	Diabetes Mellitus, Type 2 ||| Urticaria
	CHEMBL2048484	D019226	CANAGLIFLOZIN ANHYDROUS	Oral Ulcer	0	Never tested	0.00640908	D003924 ||| D014581	Diabetes Mellitus, Type 2 ||| Urticaria
	CHEMBL2048484	D000787	CANAGLIFLOZIN ANHYDROUS	Angina Pectoris	0	Never tested	0.026032	D003924 ||| D014581	Diabetes Mellitus, Type 2 ||| Urticaria
	CHEMBL2048484	D065631	CANAGLIFLOZIN ANHYDROUS	Rhinitis, Allergic	0	Never tested	0.0367739	D003924 ||| D014581	Diabetes Mellitus, Type 2 ||| Urticaria
	CHEMBL2048484	D001249	CANAGLIFLOZIN ANHYDROUS	Asthma	0	Never tested	0.0042551	D003924 ||| D014581	Diabetes Mellitus, Type 2 ||| Urticaria
	CHEMBL2048484	D005764	CANAGLIFLOZIN ANHYDROUS	Gastroesophageal Reflux	0	Never tested	0.00869041	D003924 ||| D014581	Diabetes Mellitus, Type 2 ||| Urticaria
	CHEMBL2048484	D007037	CANAGLIFLOZIN ANHYDROUS	Hypothyroidism	0	Never tested	0.0356013	D003924 ||| D014581	Diabetes Mellitus, Type 2 ||| Urticaria
	CHEMBL2048484	D008881	CANAGLIFLOZIN ANHYDROUS	Migraine Disorders	0	Never tested	0.0127066	D003924 ||| D014581	Diabetes Mellitus, Type 2 ||| Urticaria
	CHEMBL2048484	D004485	CANAGLIFLOZIN ANHYDROUS	Eczema	0	Never tested	0.00968343	D003924 ||| D014581	Diabetes Mellitus, Type 2 ||| Urticaria
	CHEMBL2048484	D006937	CANAGLIFLOZIN ANHYDROUS	Hypercholesterolemia	0	Never tested	0.0675383	D003924 ||| D014581	Diabetes Mellitus, Type 2 ||| Urticaria
	CHEMBL2048484	D012626	CANAGLIFLOZIN ANHYDROUS	Sebaceous Gland Neoplasms	0	Status unknown	0.00824853	D003924 ||| D014581	Diabetes Mellitus, Type 2 ||| Urticaria
	CHEMBL2048484	D001943	CANAGLIFLOZIN ANHYDROUS	Breast Neoplasms	0	Phase II	0.0306081	D003924 ||| D014581	Diabetes Mellitus, Type 2 ||| Urticaria
	CHEMBL2048484	D002280	CANAGLIFLOZIN ANHYDROUS	Carcinoma, Basal Cell	0	Never tested	0.0108845	D003924 ||| D014581	Diabetes Mellitus, Type 2 ||| Urticaria
	CHEMBL2048484	D000230	CANAGLIFLOZIN ANHYDROUS	Adenocarcinoma	0	Never tested	0.00522197	D003924 ||| D014581	Diabetes Mellitus, Type 2 ||| Urticaria
	CHEMBL2048484	D002386	CANAGLIFLOZIN ANHYDROUS	Cataract	0	Never tested	0.000629861	D003924 ||| D014581	Diabetes Mellitus, Type 2 ||| Urticaria
	CHEMBL2048484	D006552	CANAGLIFLOZIN ANHYDROUS	Hernia, Inguinal	0	Never tested	0.00278256	D003924 ||| D014581	Diabetes Mellitus, Type 2 ||| Urticaria
	CHEMBL2048484	D012005	CANAGLIFLOZIN ANHYDROUS	Rectal Prolapse	0	Status unknown	0.0040231	D003924 ||| D014581	Diabetes Mellitus, Type 2 ||| Urticaria
	CHEMBL2048484	D014029	CANAGLIFLOZIN ANHYDROUS	Tobacco Use Disorder	0	Never tested	0.015569	D003924 ||| D014581	Diabetes Mellitus, Type 2 ||| Urticaria
	CHEMBL2048484	D009203	CANAGLIFLOZIN ANHYDROUS	Myocardial Infarction	0	Never tested	0.00856067	D003924 ||| D014581	Diabetes Mellitus, Type 2 ||| Urticaria
	CHEMBL2048484	D005756	CANAGLIFLOZIN ANHYDROUS	Gastritis	0	Never tested	0.01	D003924 ||| D014581	Diabetes Mellitus, Type 2 ||| Urticaria
	CHEMBL2048484	D006548	CANAGLIFLOZIN ANHYDROUS	Hernia, Diaphragmatic	0	Never tested	0.01078	D003924 ||| D014581	Diabetes Mellitus, Type 2 ||| Urticaria
	CHEMBL2048484	D000076385	CANAGLIFLOZIN ANHYDROUS	Diverticular Diseases	0	Never tested	0.0100809	D003924 ||| D014581	Diabetes Mellitus, Type 2 ||| Urticaria
	CHEMBL2048484	D007319	CANAGLIFLOZIN ANHYDROUS	Sleep Initiation and Maintenance Disorders	0	Never tested	0.0172413	D003924 ||| D014581	Diabetes Mellitus, Type 2 ||| Urticaria
	CHEMBL2048484	D009290	CANAGLIFLOZIN ANHYDROUS	Narcolepsy	0	Never tested	0.00596572	D003924 ||| D014581	Diabetes Mellitus, Type 2 ||| Urticaria
	CHEMBL2048484	D003922	CANAGLIFLOZIN ANHYDROUS	Diabetes Mellitus, Type 1	0	Phase II	0.00644255	D003924 ||| D014581	Diabetes Mellitus, Type 2 ||| Urticaria
	CHEMBL2048484	D002446	CANAGLIFLOZIN ANHYDROUS	Celiac Disease	0	Never tested	0.00993184	D003924 ||| D014581	Diabetes Mellitus, Type 2 ||| Urticaria
	CHEMBL2048484	D008105	CANAGLIFLOZIN ANHYDROUS	Liver Cirrhosis, Biliary	0	Never tested	0.00509419	D003924 ||| D014581	Diabetes Mellitus, Type 2 ||| Urticaria
	CHEMBL2048484	D014820	CANAGLIFLOZIN ANHYDROUS	Vitiligo	0	Never tested	0.0175688	D003924 ||| D014581	Diabetes Mellitus, Type 2 ||| Urticaria
	CHEMBL2048484	D009798	CANAGLIFLOZIN ANHYDROUS	Ocular Hypertension	0	Never tested	0.0107598	D003924 ||| D014581	Diabetes Mellitus, Type 2 ||| Urticaria
	CHEMBL2048484	D009447	CANAGLIFLOZIN ANHYDROUS	Neuroblastoma	0	Never tested	0.00583808	D003924 ||| D014581	Diabetes Mellitus, Type 2 ||| Urticaria
	CHEMBL2048484	D012559	CANAGLIFLOZIN ANHYDROUS	Schizophrenia	0	Never tested	0.000646315	D003924 ||| D014581	Diabetes Mellitus, Type 2 ||| Urticaria
	CHEMBL2048484	D000690	CANAGLIFLOZIN ANHYDROUS	Amyotrophic Lateral Sclerosis	0	Never tested	0.00176365	D003924 ||| D014581	Diabetes Mellitus, Type 2 ||| Urticaria
	CHEMBL2048484	D008180	CANAGLIFLOZIN ANHYDROUS	Lupus Erythematosus, Systemic	0	Never tested	0.0134833	D003924 ||| D014581	Diabetes Mellitus, Type 2 ||| Urticaria
	CHEMBL2048484	D000437	CANAGLIFLOZIN ANHYDROUS	Alcoholism	0	Never tested	0.0142189	D003924 ||| D014581	Diabetes Mellitus, Type 2 ||| Urticaria
	CHEMBL2048484	D000067877	CANAGLIFLOZIN ANHYDROUS	Autism Spectrum Disorder	0	Never tested	0.00472096	D003924 ||| D014581	Diabetes Mellitus, Type 2 ||| Urticaria
	CHEMBL2048484	D001714	CANAGLIFLOZIN ANHYDROUS	Bipolar Disorder	0	Never tested	0.012044	D003924 ||| D014581	Diabetes Mellitus, Type 2 ||| Urticaria
	CHEMBL2048484	D009771	CANAGLIFLOZIN ANHYDROUS	Obsessive-Compulsive Disorder	0	Never tested	0.0350661	D003924 ||| D014581	Diabetes Mellitus, Type 2 ||| Urticaria
	CHEMBL2048484	D003924	CANAGLIFLOZIN ANHYDROUS	Diabetes Mellitus, Type 2	1	Approved	0.00368329	D014581	Urticaria
	CHEMBL2048484	D000544	CANAGLIFLOZIN ANHYDROUS	Alzheimer Disease	0	Never tested	0.00929261	D003924 ||| D014581	Diabetes Mellitus, Type 2 ||| Urticaria
	CHEMBL2048484	D004827	CANAGLIFLOZIN ANHYDROUS	Epilepsy	0	Never tested	0.0179442	D003924 ||| D014581	Diabetes Mellitus, Type 2 ||| Urticaria
	CHEMBL2048484	D005901	CANAGLIFLOZIN ANHYDROUS	Glaucoma	0	Never tested	0.00588313	D003924 ||| D014581	Diabetes Mellitus, Type 2 ||| Urticaria
	CHEMBL2048484	D051436	CANAGLIFLOZIN ANHYDROUS	Renal Insufficiency, Chronic	0	Never tested	0.00796959	D003924 ||| D014581	Diabetes Mellitus, Type 2 ||| Urticaria
	CHEMBL2048484	D013167	CANAGLIFLOZIN ANHYDROUS	Spondylitis, Ankylosing	0	Never tested	0.00484214	D003924 ||| D014581	Diabetes Mellitus, Type 2 ||| Urticaria
	CHEMBL2048484	D003863	CANAGLIFLOZIN ANHYDROUS	Depression	0	Never tested	0.00684377	D003924 ||| D014581	Diabetes Mellitus, Type 2 ||| Urticaria
	CHEMBL2048484	D010003	CANAGLIFLOZIN ANHYDROUS	Osteoarthritis	0	Never tested	0.00627208	D003924 ||| D014581	Diabetes Mellitus, Type 2 ||| Urticaria
	CHEMBL2048484	D000419	CANAGLIFLOZIN ANHYDROUS	Albuminuria	0	Never tested	0.0108324	D003924 ||| D014581	Diabetes Mellitus, Type 2 ||| Urticaria
	CHEMBL2048484	D001281	CANAGLIFLOZIN ANHYDROUS	Atrial Fibrillation	0	Never tested	0.0723871	D003924 ||| D014581	Diabetes Mellitus, Type 2 ||| Urticaria
	CHEMBL2048484	D006973	CANAGLIFLOZIN ANHYDROUS	Hypertension	0	Never tested	0.0996164	D003924 ||| D014581	Diabetes Mellitus, Type 2 ||| Urticaria
	CHEMBL2048484	D006327	CANAGLIFLOZIN ANHYDROUS	Heart Block	0	Never tested	0.0119455	D003924 ||| D014581	Diabetes Mellitus, Type 2 ||| Urticaria
	CHEMBL2048484	D055623	CANAGLIFLOZIN ANHYDROUS	Keratosis, Actinic	0	Never tested	0.00141207	D003924 ||| D014581	Diabetes Mellitus, Type 2 ||| Urticaria
	CHEMBL2048484	D001991	CANAGLIFLOZIN ANHYDROUS	Bronchitis	0	Never tested	0.00271659	D003924 ||| D014581	Diabetes Mellitus, Type 2 ||| Urticaria
	CHEMBL2048484	D008175	CANAGLIFLOZIN ANHYDROUS	Lung Neoplasms	0	Never tested	0.0208189	D003924 ||| D014581	Diabetes Mellitus, Type 2 ||| Urticaria
	CHEMBL2048484	D008545	CANAGLIFLOZIN ANHYDROUS	Melanoma	0	Never tested	0.00483517	D003924 ||| D014581	Diabetes Mellitus, Type 2 ||| Urticaria
	CHEMBL2048484	D008228	CANAGLIFLOZIN ANHYDROUS	Lymphoma, Non-Hodgkin	0	Never tested	0.0266228	D003924 ||| D014581	Diabetes Mellitus, Type 2 ||| Urticaria
	CHEMBL2048484	D002294	CANAGLIFLOZIN ANHYDROUS	Carcinoma, Squamous Cell	0	Never tested	0.0062183	D003924 ||| D014581	Diabetes Mellitus, Type 2 ||| Urticaria
	CHEMBL2048484	D002349	CANAGLIFLOZIN ANHYDROUS	Carpal Tunnel Syndrome	0	Never tested	0.00506621	D003924 ||| D014581	Diabetes Mellitus, Type 2 ||| Urticaria
	CHEMBL2048484	D016883	CANAGLIFLOZIN ANHYDROUS	Diabetic Ketoacidosis	0	Never tested	0.0126861	D003924 ||| D014581	Diabetes Mellitus, Type 2 ||| Urticaria
	CHEMBL2048484	D001749	CANAGLIFLOZIN ANHYDROUS	Urinary Bladder Neoplasms	0	Never tested	0.00316087	D003924 ||| D014581	Diabetes Mellitus, Type 2 ||| Urticaria
	CHEMBL2048484	D007889	CANAGLIFLOZIN ANHYDROUS	Leiomyoma	0	Never tested	0.00392725	D003924 ||| D014581	Diabetes Mellitus, Type 2 ||| Urticaria
	CHEMBL2048484	D018798	CANAGLIFLOZIN ANHYDROUS	Anemia, Iron-Deficiency	0	Never tested	0.0146612	D003924 ||| D014581	Diabetes Mellitus, Type 2 ||| Urticaria
	CHEMBL2048484	D000380	CANAGLIFLOZIN ANHYDROUS	Agranulocytosis	0	Never tested	0.00651094	D014581	Urticaria
	CHEMBL2048484	D012893	CANAGLIFLOZIN ANHYDROUS	Sleep Wake Disorders	0	Never tested	0.00314612	D003924 ||| D014581	Diabetes Mellitus, Type 2 ||| Urticaria
	CHEMBL2048484	D006429	CANAGLIFLOZIN ANHYDROUS	Hemiplegia	0	Never tested	0.00458306	D014581	Urticaria
	CHEMBL2048484	D011655	CANAGLIFLOZIN ANHYDROUS	Pulmonary Embolism	0	Never tested	0.00240765	D003924 ||| D014581	Diabetes Mellitus, Type 2 ||| Urticaria
	CHEMBL2048484	D009202	CANAGLIFLOZIN ANHYDROUS	Cardiomyopathies	0	Never tested	0.013289	D003924 ||| D014581	Diabetes Mellitus, Type 2 ||| Urticaria
	CHEMBL2048484	D013345	CANAGLIFLOZIN ANHYDROUS	Subarachnoid Hemorrhage	0	Never tested	0.0710265	D003924 ||| D014581	Diabetes Mellitus, Type 2 ||| Urticaria
	CHEMBL2048484	D002543	CANAGLIFLOZIN ANHYDROUS	Cerebral Hemorrhage	0	Never tested	0.0140384	D003924 ||| D014581	Diabetes Mellitus, Type 2 ||| Urticaria
	CHEMBL2048484	D002544	CANAGLIFLOZIN ANHYDROUS	Cerebral Infarction	0	Never tested	0.0317308	D014581	Urticaria
	CHEMBL2048484	D050197	CANAGLIFLOZIN ANHYDROUS	Arteriosclerosis	0	Never tested	0.0107315	D003924 ||| D014581	Diabetes Mellitus, Type 2 ||| Urticaria
	CHEMBL2048484	D010689	CANAGLIFLOZIN ANHYDROUS	Phlebitis	0	Never tested	0.0259189	D014581	Urticaria
	CHEMBL2048484	D006484	CANAGLIFLOZIN ANHYDROUS	Hemorrhoids	0	Never tested	0.013333	D003924 ||| D014581	Diabetes Mellitus, Type 2 ||| Urticaria
	CHEMBL2048484	D007022	CANAGLIFLOZIN ANHYDROUS	Hypotension	0	Never tested	0.00640515	D014581	Urticaria
	CHEMBL2048484	D012852	CANAGLIFLOZIN ANHYDROUS	Sinusitis	0	Never tested	0.0102591	D003924 ||| D014581	Diabetes Mellitus, Type 2 ||| Urticaria
	CHEMBL2048484	D010996	CANAGLIFLOZIN ANHYDROUS	Pleural Effusion	0	Never tested	0.00925016	D014581	Urticaria
	CHEMBL2048484	D011030	CANAGLIFLOZIN ANHYDROUS	Pneumothorax	0	Never tested	0.00551024	D003924 ||| D014581	Diabetes Mellitus, Type 2 ||| Urticaria
	CHEMBL2048484	D014060	CANAGLIFLOZIN ANHYDROUS	Tongue Diseases	0	Status unknown	0.00537834	D014581	Urticaria
	CHEMBL2048484	D004941	CANAGLIFLOZIN ANHYDROUS	Esophagitis	0	Never tested	0.0133257	D014581	Urticaria
	CHEMBL2048484	D013276	CANAGLIFLOZIN ANHYDROUS	Stomach Ulcer	0	Never tested	0.00654377	D003924 ||| D014581	Diabetes Mellitus, Type 2 ||| Urticaria
	CHEMBL2048484	D004415	CANAGLIFLOZIN ANHYDROUS	Dyspepsia	0	Never tested	0.00810386	D014581	Urticaria
	CHEMBL2048484	D002769	CANAGLIFLOZIN ANHYDROUS	Cholelithiasis	0	Never tested	0.0257377	D003924 ||| D014581	Diabetes Mellitus, Type 2 ||| Urticaria
	CHEMBL2048484	D002764	CANAGLIFLOZIN ANHYDROUS	Cholecystitis	0	Never tested	0.0123346	D003924 ||| D014581	Diabetes Mellitus, Type 2 ||| Urticaria
	CHEMBL2048484	D010195	CANAGLIFLOZIN ANHYDROUS	Pancreatitis	0	Never tested	0.0171375	D003924 ||| D014581	Diabetes Mellitus, Type 2 ||| Urticaria
	CHEMBL2048484	D008286	CANAGLIFLOZIN ANHYDROUS	Malabsorption Syndromes	0	Never tested	0.0226447	D014581	Urticaria
	CHEMBL2048484	D002481	CANAGLIFLOZIN ANHYDROUS	Cellulitis	0	Never tested	0.0132423	D014581	Urticaria
	CHEMBL2048484	D011537	CANAGLIFLOZIN ANHYDROUS	Pruritus	0	Never tested	0.00338963	D014581	Urticaria
	CHEMBL2048484	D008010	CANAGLIFLOZIN ANHYDROUS	Lichen Planus	0	Never tested	0.0122234	D003924 ||| D014581	Diabetes Mellitus, Type 2 ||| Urticaria
	CHEMBL2048484	D017492	CANAGLIFLOZIN ANHYDROUS	Keratosis, Seborrheic	0	Never tested	0.00704677	D003924 ||| D014581	Diabetes Mellitus, Type 2 ||| Urticaria
	CHEMBL2048484	D011704	CANAGLIFLOZIN ANHYDROUS	Pyelonephritis	0	Never tested	0.0246816	D014581	Urticaria
	CHEMBL2048484	D058186	CANAGLIFLOZIN ANHYDROUS	Acute Kidney Injury	0	Never tested	0.0143031	D014581	Urticaria
	CHEMBL2048484	D007676	CANAGLIFLOZIN ANHYDROUS	Kidney Failure, Chronic	0	Never tested	0.00593315	D003924 ||| D014581	Diabetes Mellitus, Type 2 ||| Urticaria
	CHEMBL2048484	D003556	CANAGLIFLOZIN ANHYDROUS	Cystitis	0	Never tested	0.0014438	D003924 ||| D014581	Diabetes Mellitus, Type 2 ||| Urticaria
	CHEMBL2048484	D011470	CANAGLIFLOZIN ANHYDROUS	Prostatic Hyperplasia	0	Never tested	0.00719437	D003924 ||| D014581	Diabetes Mellitus, Type 2 ||| Urticaria
	CHEMBL2048484	D011472	CANAGLIFLOZIN ANHYDROUS	Prostatitis	0	Never tested	0.00275687	D014581	Urticaria
	CHEMBL2048484	D005348	CANAGLIFLOZIN ANHYDROUS	Fibrocystic Breast Disease	0	Never tested	0.00678655	D014581	Urticaria
	CHEMBL2048484	D006177	CANAGLIFLOZIN ANHYDROUS	Gynecomastia	0	Never tested	0.00334758	D003924 ||| D014581	Diabetes Mellitus, Type 2 ||| Urticaria
	CHEMBL2048484	D004715	CANAGLIFLOZIN ANHYDROUS	Endometriosis	0	Never tested	0.0136515	D003924 ||| D014581	Diabetes Mellitus, Type 2 ||| Urticaria
	CHEMBL2048484	D003680	CANAGLIFLOZIN ANHYDROUS	Deglutition Disorders	0	Never tested	0.021189	D014581	Urticaria
	CHEMBL2048484	D001201	CANAGLIFLOZIN ANHYDROUS	Ascites	0	Never tested	0.00768576	D014581	Urticaria
	CHEMBL2048484	D005076	CANAGLIFLOZIN ANHYDROUS	Exanthema	0	Never tested	0.00763244	D014581	Urticaria
	CHEMBL2048484	D014717	CANAGLIFLOZIN ANHYDROUS	Vertigo	0	Never tested	0.0193017	D003924 ||| D014581	Diabetes Mellitus, Type 2 ||| Urticaria
	CHEMBL2048484	D013575	CANAGLIFLOZIN ANHYDROUS	Syncope	0	Never tested	0.00200731	D014581	Urticaria
	CHEMBL2048484	D007766	CANAGLIFLOZIN ANHYDROUS	Lacrimal Apparatus Diseases	0	Never tested	0.0130862	D014581	Urticaria
	CHEMBL2048484	D006471	CANAGLIFLOZIN ANHYDROUS	Gastrointestinal Hemorrhage	0	Never tested	0.0203589	D014581	Urticaria
	CHEMBL2048484	D010437	CANAGLIFLOZIN ANHYDROUS	Peptic Ulcer	0	Never tested	0.00224342	D003924 ||| D014581	Diabetes Mellitus, Type 2 ||| Urticaria
	CHEMBL2048484	D005921	CANAGLIFLOZIN ANHYDROUS	Glomerulonephritis	0	Never tested	0.0163714	D003924 ||| D014581	Diabetes Mellitus, Type 2 ||| Urticaria
	CHEMBL2048484	D006333	CANAGLIFLOZIN ANHYDROUS	Heart Failure	0	Phase III	0.0351861	D003924 ||| D014581	Diabetes Mellitus, Type 2 ||| Urticaria
	CHEMBL2048484	D006547	CANAGLIFLOZIN ANHYDROUS	Hernia	0	Never tested	0.00376314	D003924 ||| D014581	Diabetes Mellitus, Type 2 ||| Urticaria
	CHEMBL2048484	D006689	CANAGLIFLOZIN ANHYDROUS	Hodgkin Disease	0	Never tested	0.0168511	D003924 ||| D014581	Diabetes Mellitus, Type 2 ||| Urticaria
	CHEMBL2048484	D008113	CANAGLIFLOZIN ANHYDROUS	Liver Neoplasms	0	Never tested	0.0197028	D003924 ||| D014581	Diabetes Mellitus, Type 2 ||| Urticaria
	CHEMBL2048484	D010051	CANAGLIFLOZIN ANHYDROUS	Ovarian Neoplasms	0	Never tested	0.0231488	D003924 ||| D014581	Diabetes Mellitus, Type 2 ||| Urticaria
	CHEMBL2048484	D011471	CANAGLIFLOZIN ANHYDROUS	Prostatic Neoplasms	0	Never tested	0.0183306	D003924 ||| D014581	Diabetes Mellitus, Type 2 ||| Urticaria
	CHEMBL2048484	D000647	CANAGLIFLOZIN ANHYDROUS	Amnesia	0	Never tested	0.00744268	D003924 ||| D014581	Diabetes Mellitus, Type 2 ||| Urticaria
	CHEMBL2048484	D007951	CANAGLIFLOZIN ANHYDROUS	Leukemia, Myeloid	0	Never tested	0.0678885	D014581	Urticaria
	CHEMBL2048484	D000152	CANAGLIFLOZIN ANHYDROUS	Acne Vulgaris	0	Never tested	0.0204478	D003924 ||| D014581	Diabetes Mellitus, Type 2 ||| Urticaria
	CHEMBL2048484	D000740	CANAGLIFLOZIN ANHYDROUS	Anemia	0	Never tested	0.0179094	D003924 ||| D014581	Diabetes Mellitus, Type 2 ||| Urticaria
	CHEMBL2048484	D001064	CANAGLIFLOZIN ANHYDROUS	Appendicitis	0	Never tested	0.016363	D003924 ||| D014581	Diabetes Mellitus, Type 2 ||| Urticaria
	CHEMBL2048484	D003248	CANAGLIFLOZIN ANHYDROUS	Constipation	0	Never tested	0.0218104	D003924 ||| D014581	Diabetes Mellitus, Type 2 ||| Urticaria
	CHEMBL2048484	D015352	CANAGLIFLOZIN ANHYDROUS	Dry Eye Syndromes	0	Never tested	0.0228499	D003924 ||| D014581	Diabetes Mellitus, Type 2 ||| Urticaria
	CHEMBL2048484	D004381	CANAGLIFLOZIN ANHYDROUS	Duodenal Ulcer	0	Never tested	0.0294592	D003924 ||| D014581	Diabetes Mellitus, Type 2 ||| Urticaria
	CHEMBL2048484	D015837	CANAGLIFLOZIN ANHYDROUS	Vestibular Diseases	0	Never tested	0.0294166	D014581	Urticaria
	CHEMBL2048484	D005705	CANAGLIFLOZIN ANHYDROUS	Gallbladder Diseases	0	Never tested	0.0121769	D003924 ||| D014581	Diabetes Mellitus, Type 2 ||| Urticaria
	CHEMBL2048484	D006073	CANAGLIFLOZIN ANHYDROUS	Gout	0	Never tested	0.0149861	D003924 ||| D014581	Diabetes Mellitus, Type 2 ||| Urticaria
	CHEMBL2048484	D001145	CANAGLIFLOZIN ANHYDROUS	Arrhythmias, Cardiac	0	Never tested	0.0260085	D003924 ||| D014581	Diabetes Mellitus, Type 2 ||| Urticaria
	CHEMBL2048484	D043183	CANAGLIFLOZIN ANHYDROUS	Irritable Bowel Syndrome	0	Never tested	0.0229709	D003924 ||| D014581	Diabetes Mellitus, Type 2 ||| Urticaria
	CHEMBL2048484	D001851	CANAGLIFLOZIN ANHYDROUS	Bone Diseases, Metabolic	0	Never tested	0.0355303	D014581	Urticaria
	CHEMBL2048484	D010024	CANAGLIFLOZIN ANHYDROUS	Osteoporosis	0	Never tested	0.0340756	D003924 ||| D014581	Diabetes Mellitus, Type 2 ||| Urticaria
	CHEMBL2048484	D009443	CANAGLIFLOZIN ANHYDROUS	Neuritis	0	Never tested	0.0404939	D014581	Urticaria
	CHEMBL2048484	D010538	CANAGLIFLOZIN ANHYDROUS	Peritonitis	0	Never tested	0.0381532	D003924 ||| D014581	Diabetes Mellitus, Type 2 ||| Urticaria
	CHEMBL2048484	D010998	CANAGLIFLOZIN ANHYDROUS	Pleurisy	0	Never tested	0.0364685	D014581	Urticaria
	CHEMBL2048484	D011565	CANAGLIFLOZIN ANHYDROUS	Psoriasis	0	Never tested	0.00052892	D003924 ||| D014581	Diabetes Mellitus, Type 2 ||| Urticaria
	CHEMBL2048484	D012163	CANAGLIFLOZIN ANHYDROUS	Retinal Detachment	0	Never tested	0.00775798	D003924 ||| D014581	Diabetes Mellitus, Type 2 ||| Urticaria
	CHEMBL2048484	D012393	CANAGLIFLOZIN ANHYDROUS	Rosacea	0	Never tested	0.00772187	D003924 ||| D014581	Diabetes Mellitus, Type 2 ||| Urticaria
	CHEMBL2048484	D006042	CANAGLIFLOZIN ANHYDROUS	Goiter	0	Never tested	0.0847899	D003924 ||| D014581	Diabetes Mellitus, Type 2 ||| Urticaria
	CHEMBL2048484	D002546	CANAGLIFLOZIN ANHYDROUS	Ischemic Attack, Transient	0	Never tested	0.0196634	D014581	Urticaria
	CHEMBL2048484	D000083242	CANAGLIFLOZIN ANHYDROUS	Ischemic Stroke	0	Never tested	0.00234894	D003924 ||| D014581	Diabetes Mellitus, Type 2 ||| Urticaria
	CHEMBL2048484	D012891	CANAGLIFLOZIN ANHYDROUS	Sleep Apnea Syndromes	0	Never tested	0.0119534	D003924 ||| D014581	Diabetes Mellitus, Type 2 ||| Urticaria
	CHEMBL2048484	D013921	CANAGLIFLOZIN ANHYDROUS	Thrombocytopenia	0	Never tested	0.0158545	D014581	Urticaria
	CHEMBL2048484	D015179	CANAGLIFLOZIN ANHYDROUS	Colorectal Neoplasms	0	Never tested	0.00379813	D003924 ||| D014581	Diabetes Mellitus, Type 2 ||| Urticaria
	CHEMBL2048484	D006627	CANAGLIFLOZIN ANHYDROUS	Hirschsprung Disease	0	Never tested	0.02634	D003924 ||| D014581	Diabetes Mellitus, Type 2 ||| Urticaria
	CHEMBL2048484	D013964	CANAGLIFLOZIN ANHYDROUS	Thyroid Neoplasms	0	Never tested	0.00590834	D003924 ||| D014581	Diabetes Mellitus, Type 2 ||| Urticaria
	CHEMBL2048484	D010001	CANAGLIFLOZIN ANHYDROUS	Osteitis Deformans	0	Never tested	0.0163101	D003924 ||| D014581	Diabetes Mellitus, Type 2 ||| Urticaria
	CHEMBL2048484	D007018	CANAGLIFLOZIN ANHYDROUS	Hypopituitarism	0	Never tested	0.0215345	D003924 ||| D014581	Diabetes Mellitus, Type 2 ||| Urticaria
	CHEMBL2048484	D020246	CANAGLIFLOZIN ANHYDROUS	Venous Thrombosis	0	Never tested	0.000481569	D003924 ||| D014581	Diabetes Mellitus, Type 2 ||| Urticaria
	CHEMBL2048484	D000075224	CANAGLIFLOZIN ANHYDROUS	Cardiac Conduction System Disease	0	Never tested	0.00240595	D014581	Urticaria
	CHEMBL2048484	D003731	CANAGLIFLOZIN ANHYDROUS	Dental Caries	0	Never tested	0.00232361	D003924 ||| D014581	Diabetes Mellitus, Type 2 ||| Urticaria
	CHEMBL2048484	D005242	CANAGLIFLOZIN ANHYDROUS	Fecal Incontinence	0	Never tested	0.0021976	D014581	Urticaria
	CHEMBL2048484	D016055	CANAGLIFLOZIN ANHYDROUS	Urinary Retention	0	Never tested	0.00389467	D014581	Urticaria
	CHEMBL2048484	D011141	CANAGLIFLOZIN ANHYDROUS	Polyuria	0	Never tested	0.00246183	D014581	Urticaria
	CHEMBL2048484	D007762	CANAGLIFLOZIN ANHYDROUS	Labyrinthitis	0	Never tested	0.00493756	D014581	Urticaria
	CHEMBL2048484	D012878	CANAGLIFLOZIN ANHYDROUS	Skin Neoplasms	0	Never tested	0.0114637	D014581	Urticaria
	CHEMBL2048484	D009260	CANAGLIFLOZIN ANHYDROUS	Nail Diseases	0	Never tested	0.00492408	D014581	Urticaria
	CHEMBL2048484	D016491	CANAGLIFLOZIN ANHYDROUS	Peripheral Vascular Diseases	0	Never tested	0.0124283	D014581	Urticaria
	CHEMBL2048484	D011111	CANAGLIFLOZIN ANHYDROUS	Polymyalgia Rheumatica	0	Never tested	0.0128916	D014581	Urticaria
	CHEMBL2048484	D013118	CANAGLIFLOZIN ANHYDROUS	Spinal Cord Diseases	0	Never tested	0.0120783	D003924 ||| D014581	Diabetes Mellitus, Type 2 ||| Urticaria
	CHEMBL2048484	D014581	CANAGLIFLOZIN ANHYDROUS	Urticaria	1	Approved	0.00982304	D003924	Diabetes Mellitus, Type 2
	CHEMBL2048484	D014648	CANAGLIFLOZIN ANHYDROUS	Varicose Veins	0	Never tested	0.00922559	D003924 ||| D014581	Diabetes Mellitus, Type 2 ||| Urticaria
	CHEMBL2048484	D010031	CANAGLIFLOZIN ANHYDROUS	Otitis	0	Never tested	0.02706	D003924 ||| D014581	Diabetes Mellitus, Type 2 ||| Urticaria
	CHEMBL2048484	D019966	CANAGLIFLOZIN ANHYDROUS	Substance-Related Disorders	0	Never tested	0.00515402	D014581	Urticaria
	CHEMBL2048484	D015155	CANAGLIFLOZIN ANHYDROUS	Esophageal Spasm, Diffuse	0	Never tested	0.0232503	D003924 ||| D014581	Diabetes Mellitus, Type 2 ||| Urticaria
	CHEMBL2079130	D001289	VONOPRAZAN	Attention Deficit Disorder with Hyperactivity	0	Never tested	0.0620293	D005764 ||| D010437	Gastroesophageal Reflux ||| Peptic Ulcer
	CHEMBL2079130	D001008	VONOPRAZAN	Anxiety Disorders	0	Never tested	0.0159312	D005764 ||| D010437	Gastroesophageal Reflux ||| Peptic Ulcer
	CHEMBL2079130	D013313	VONOPRAZAN	Stress Disorders, Post-Traumatic	0	Never tested	0.000162411	D005764 ||| D010437	Gastroesophageal Reflux ||| Peptic Ulcer
	CHEMBL2079130	D000856	VONOPRAZAN	Anorexia Nervosa	0	Never tested	0.0070252	D005764 ||| D010437	Gastroesophageal Reflux ||| Peptic Ulcer
	CHEMBL2079130	D015228	VONOPRAZAN	Hypertriglyceridemia	0	Never tested	0.00928223	D005764 ||| D010437	Gastroesophageal Reflux ||| Peptic Ulcer
	CHEMBL2079130	D003324	VONOPRAZAN	Coronary Artery Disease	0	Never tested	0.0477099	D005764 ||| D010437	Gastroesophageal Reflux ||| Peptic Ulcer
	CHEMBL2079130	D009765	VONOPRAZAN	Obesity	0	Never tested	0.0396577	D005764 ||| D010437	Gastroesophageal Reflux ||| Peptic Ulcer
	CHEMBL2079130	D020177	VONOPRAZAN	Idiopathic Hypersomnia	0	Never tested	0.0428272	D005764	Gastroesophageal Reflux
	CHEMBL2079130	D010300	VONOPRAZAN	Parkinson Disease	0	Never tested	0.0356883	D005764 ||| D010437	Gastroesophageal Reflux ||| Peptic Ulcer
	CHEMBL2079130	D013771	VONOPRAZAN	Tetralogy of Fallot	0	Never tested	0.0152566	D005764 ||| D010437	Gastroesophageal Reflux ||| Peptic Ulcer
	CHEMBL2079130	D001172	VONOPRAZAN	Arthritis, Rheumatoid	0	Never tested	0.00968694	D005764 ||| D010437	Gastroesophageal Reflux ||| Peptic Ulcer
	CHEMBL2079130	D003424	VONOPRAZAN	Crohn Disease	0	Never tested	0.0186971	D005764 ||| D010437	Gastroesophageal Reflux ||| Peptic Ulcer
	CHEMBL2079130	D003093	VONOPRAZAN	Colitis, Ulcerative	0	Never tested	0.0168698	D005764 ||| D010437	Gastroesophageal Reflux ||| Peptic Ulcer
	CHEMBL2079130	D015212	VONOPRAZAN	Inflammatory Bowel Diseases	0	Never tested	0.00240171	D005764 ||| D010437	Gastroesophageal Reflux ||| Peptic Ulcer
	CHEMBL2079130	D002761	VONOPRAZAN	Cholangitis	0	Never tested	0.0141546	D005764 ||| D010437	Gastroesophageal Reflux ||| Peptic Ulcer
	CHEMBL2079130	D017098	VONOPRAZAN	IgA Deficiency	0	Status unknown	0.0018381	D005764 ||| D010437	Gastroesophageal Reflux ||| Peptic Ulcer
	CHEMBL2079130	D008268	VONOPRAZAN	Macular Degeneration	0	Never tested	0.0319851	D005764 ||| D010437	Gastroesophageal Reflux ||| Peptic Ulcer
	CHEMBL2079130	D034381	VONOPRAZAN	Hearing Loss	0	Never tested	0.0115624	D005764 ||| D010437	Gastroesophageal Reflux ||| Peptic Ulcer
	CHEMBL2079130	D014012	VONOPRAZAN	Tinnitus	0	Never tested	0.0179856	D005764	Gastroesophageal Reflux
	CHEMBL2079130	D000505	VONOPRAZAN	Alopecia	0	Never tested	0.00489854	D005764 ||| D010437	Gastroesophageal Reflux ||| Peptic Ulcer
	CHEMBL2079130	D019226	VONOPRAZAN	Oral Ulcer	0	Never tested	0.0365133	D005764 ||| D010437	Gastroesophageal Reflux ||| Peptic Ulcer
	CHEMBL2079130	D000787	VONOPRAZAN	Angina Pectoris	0	Never tested	0.0207093	D005764 ||| D010437	Gastroesophageal Reflux ||| Peptic Ulcer
	CHEMBL2079130	D065631	VONOPRAZAN	Rhinitis, Allergic	0	Never tested	0.00500648	D005764 ||| D010437	Gastroesophageal Reflux ||| Peptic Ulcer
	CHEMBL2079130	D001249	VONOPRAZAN	Asthma	0	Never tested	0.0488251	D005764 ||| D010437	Gastroesophageal Reflux ||| Peptic Ulcer
	CHEMBL2079130	D005764	VONOPRAZAN	Gastroesophageal Reflux	1	Approved	0.00324953	D010437	Peptic Ulcer
	CHEMBL2079130	D007037	VONOPRAZAN	Hypothyroidism	0	Never tested	0.014671	D005764 ||| D010437	Gastroesophageal Reflux ||| Peptic Ulcer
	CHEMBL2079130	D008881	VONOPRAZAN	Migraine Disorders	0	Never tested	0.0104678	D005764 ||| D010437	Gastroesophageal Reflux ||| Peptic Ulcer
	CHEMBL2079130	D004485	VONOPRAZAN	Eczema	0	Never tested	0.0204167	D005764 ||| D010437	Gastroesophageal Reflux ||| Peptic Ulcer
	CHEMBL2079130	D006937	VONOPRAZAN	Hypercholesterolemia	0	Never tested	0.0336495	D005764 ||| D010437	Gastroesophageal Reflux ||| Peptic Ulcer
	CHEMBL2079130	D012626	VONOPRAZAN	Sebaceous Gland Neoplasms	0	Status unknown	0.00627426	D005764 ||| D010437	Gastroesophageal Reflux ||| Peptic Ulcer
	CHEMBL2079130	D001943	VONOPRAZAN	Breast Neoplasms	0	Never tested	0.00265854	D005764 ||| D010437	Gastroesophageal Reflux ||| Peptic Ulcer
	CHEMBL2079130	D002280	VONOPRAZAN	Carcinoma, Basal Cell	0	Never tested	0.0103229	D005764 ||| D010437	Gastroesophageal Reflux ||| Peptic Ulcer
	CHEMBL2079130	D000230	VONOPRAZAN	Adenocarcinoma	0	Never tested	0.0254433	D005764 ||| D010437	Gastroesophageal Reflux ||| Peptic Ulcer
	CHEMBL2079130	D002386	VONOPRAZAN	Cataract	0	Never tested	0.00059474	D005764 ||| D010437	Gastroesophageal Reflux ||| Peptic Ulcer
	CHEMBL2079130	D006552	VONOPRAZAN	Hernia, Inguinal	0	Never tested	0.00485539	D005764 ||| D010437	Gastroesophageal Reflux ||| Peptic Ulcer
	CHEMBL2079130	D012005	VONOPRAZAN	Rectal Prolapse	0	Status unknown	0.00186692	D005764 ||| D010437	Gastroesophageal Reflux ||| Peptic Ulcer
	CHEMBL2079130	D014029	VONOPRAZAN	Tobacco Use Disorder	0	Never tested	0.00978741	D005764 ||| D010437	Gastroesophageal Reflux ||| Peptic Ulcer
	CHEMBL2079130	D009203	VONOPRAZAN	Myocardial Infarction	0	Never tested	0.00373222	D005764 ||| D010437	Gastroesophageal Reflux ||| Peptic Ulcer
	CHEMBL2079130	D005756	VONOPRAZAN	Gastritis	0	Never tested	0.0738532	D005764 ||| D010437	Gastroesophageal Reflux ||| Peptic Ulcer
	CHEMBL2079130	D006548	VONOPRAZAN	Hernia, Diaphragmatic	0	Never tested	0.172719	D005764 ||| D010437	Gastroesophageal Reflux ||| Peptic Ulcer
	CHEMBL2079130	D000076385	VONOPRAZAN	Diverticular Diseases	0	Never tested	0.0323418	D005764 ||| D010437	Gastroesophageal Reflux ||| Peptic Ulcer
	CHEMBL2079130	D007319	VONOPRAZAN	Sleep Initiation and Maintenance Disorders	0	Never tested	0.0928376	D005764 ||| D010437	Gastroesophageal Reflux ||| Peptic Ulcer
	CHEMBL2079130	D009290	VONOPRAZAN	Narcolepsy	0	Never tested	0.00640001	D005764 ||| D010437	Gastroesophageal Reflux ||| Peptic Ulcer
	CHEMBL2079130	D003922	VONOPRAZAN	Diabetes Mellitus, Type 1	0	Never tested	0.021888	D005764 ||| D010437	Gastroesophageal Reflux ||| Peptic Ulcer
	CHEMBL2079130	D002446	VONOPRAZAN	Celiac Disease	0	Never tested	0.014116	D005764 ||| D010437	Gastroesophageal Reflux ||| Peptic Ulcer
	CHEMBL2079130	D008105	VONOPRAZAN	Liver Cirrhosis, Biliary	0	Never tested	0.00905374	D005764 ||| D010437	Gastroesophageal Reflux ||| Peptic Ulcer
	CHEMBL2079130	D014820	VONOPRAZAN	Vitiligo	0	Never tested	0.00737817	D005764 ||| D010437	Gastroesophageal Reflux ||| Peptic Ulcer
	CHEMBL2079130	D009798	VONOPRAZAN	Ocular Hypertension	0	Never tested	0.0169037	D005764 ||| D010437	Gastroesophageal Reflux ||| Peptic Ulcer
	CHEMBL2079130	D009447	VONOPRAZAN	Neuroblastoma	0	Never tested	0.00295637	D005764 ||| D010437	Gastroesophageal Reflux ||| Peptic Ulcer
	CHEMBL2079130	D012559	VONOPRAZAN	Schizophrenia	0	Never tested	0.020735	D005764 ||| D010437	Gastroesophageal Reflux ||| Peptic Ulcer
	CHEMBL2079130	D000690	VONOPRAZAN	Amyotrophic Lateral Sclerosis	0	Never tested	0.0115084	D005764 ||| D010437	Gastroesophageal Reflux ||| Peptic Ulcer
	CHEMBL2079130	D008180	VONOPRAZAN	Lupus Erythematosus, Systemic	0	Never tested	0.0134179	D005764 ||| D010437	Gastroesophageal Reflux ||| Peptic Ulcer
	CHEMBL2079130	D000437	VONOPRAZAN	Alcoholism	0	Never tested	0.0263731	D005764 ||| D010437	Gastroesophageal Reflux ||| Peptic Ulcer
	CHEMBL2079130	D000067877	VONOPRAZAN	Autism Spectrum Disorder	0	Never tested	0.023567	D005764 ||| D010437	Gastroesophageal Reflux ||| Peptic Ulcer
	CHEMBL2079130	D001714	VONOPRAZAN	Bipolar Disorder	0	Never tested	0.0192177	D005764 ||| D010437	Gastroesophageal Reflux ||| Peptic Ulcer
	CHEMBL2079130	D009771	VONOPRAZAN	Obsessive-Compulsive Disorder	0	Never tested	0.00472545	D005764 ||| D010437	Gastroesophageal Reflux ||| Peptic Ulcer
	CHEMBL2079130	D003924	VONOPRAZAN	Diabetes Mellitus, Type 2	0	Never tested	0.031867	D005764 ||| D010437	Gastroesophageal Reflux ||| Peptic Ulcer
	CHEMBL2079130	D000544	VONOPRAZAN	Alzheimer Disease	0	Never tested	0.0174441	D005764 ||| D010437	Gastroesophageal Reflux ||| Peptic Ulcer
	CHEMBL2079130	D004827	VONOPRAZAN	Epilepsy	0	Never tested	0.00249613	D005764 ||| D010437	Gastroesophageal Reflux ||| Peptic Ulcer
	CHEMBL2079130	D005901	VONOPRAZAN	Glaucoma	0	Never tested	0.0149654	D005764 ||| D010437	Gastroesophageal Reflux ||| Peptic Ulcer
	CHEMBL2079130	D051436	VONOPRAZAN	Renal Insufficiency, Chronic	0	Never tested	0.023724	D005764 ||| D010437	Gastroesophageal Reflux ||| Peptic Ulcer
	CHEMBL2079130	D013167	VONOPRAZAN	Spondylitis, Ankylosing	0	Never tested	0.00589577	D005764 ||| D010437	Gastroesophageal Reflux ||| Peptic Ulcer
	CHEMBL2079130	D003863	VONOPRAZAN	Depression	0	Never tested	0.046084	D005764 ||| D010437	Gastroesophageal Reflux ||| Peptic Ulcer
	CHEMBL2079130	D010003	VONOPRAZAN	Osteoarthritis	0	Never tested	0.0438054	D005764 ||| D010437	Gastroesophageal Reflux ||| Peptic Ulcer
	CHEMBL2079130	D000419	VONOPRAZAN	Albuminuria	0	Never tested	0.00235338	D005764 ||| D010437	Gastroesophageal Reflux ||| Peptic Ulcer
	CHEMBL2079130	D001281	VONOPRAZAN	Atrial Fibrillation	0	Never tested	0.00240212	D005764 ||| D010437	Gastroesophageal Reflux ||| Peptic Ulcer
	CHEMBL2079130	D006973	VONOPRAZAN	Hypertension	0	Never tested	0.0154138	D005764 ||| D010437	Gastroesophageal Reflux ||| Peptic Ulcer
	CHEMBL2079130	D006327	VONOPRAZAN	Heart Block	0	Never tested	0.0240893	D005764 ||| D010437	Gastroesophageal Reflux ||| Peptic Ulcer
	CHEMBL2079130	D055623	VONOPRAZAN	Keratosis, Actinic	0	Never tested	0.00564983	D005764 ||| D010437	Gastroesophageal Reflux ||| Peptic Ulcer
	CHEMBL2079130	D001991	VONOPRAZAN	Bronchitis	0	Never tested	0.00400226	D005764 ||| D010437	Gastroesophageal Reflux ||| Peptic Ulcer
	CHEMBL2079130	D008175	VONOPRAZAN	Lung Neoplasms	0	Never tested	0.0231574	D005764 ||| D010437	Gastroesophageal Reflux ||| Peptic Ulcer
	CHEMBL2079130	D008545	VONOPRAZAN	Melanoma	0	Never tested	0.00917061	D005764 ||| D010437	Gastroesophageal Reflux ||| Peptic Ulcer
	CHEMBL2079130	D008228	VONOPRAZAN	Lymphoma, Non-Hodgkin	0	Never tested	0.0189521	D005764 ||| D010437	Gastroesophageal Reflux ||| Peptic Ulcer
	CHEMBL2079130	D002294	VONOPRAZAN	Carcinoma, Squamous Cell	0	Never tested	0.00491467	D005764 ||| D010437	Gastroesophageal Reflux ||| Peptic Ulcer
	CHEMBL2079130	D002349	VONOPRAZAN	Carpal Tunnel Syndrome	0	Never tested	0.0183908	D005764 ||| D010437	Gastroesophageal Reflux ||| Peptic Ulcer
	CHEMBL2079130	D016883	VONOPRAZAN	Diabetic Ketoacidosis	0	Never tested	0.0946667	D005764 ||| D010437	Gastroesophageal Reflux ||| Peptic Ulcer
	CHEMBL2079130	D001749	VONOPRAZAN	Urinary Bladder Neoplasms	0	Never tested	0.0450686	D005764 ||| D010437	Gastroesophageal Reflux ||| Peptic Ulcer
	CHEMBL2079130	D007889	VONOPRAZAN	Leiomyoma	0	Never tested	0.00299562	D005764 ||| D010437	Gastroesophageal Reflux ||| Peptic Ulcer
	CHEMBL2079130	D018798	VONOPRAZAN	Anemia, Iron-Deficiency	0	Never tested	0.0126708	D005764 ||| D010437	Gastroesophageal Reflux ||| Peptic Ulcer
	CHEMBL2079130	D000380	VONOPRAZAN	Agranulocytosis	0	Never tested	0.00419918	D005764 ||| D010437	Gastroesophageal Reflux ||| Peptic Ulcer
	CHEMBL2079130	D012893	VONOPRAZAN	Sleep Wake Disorders	0	Never tested	0.0417874	D005764 ||| D010437	Gastroesophageal Reflux ||| Peptic Ulcer
	CHEMBL2079130	D006429	VONOPRAZAN	Hemiplegia	0	Never tested	0.0191253	D005764 ||| D010437	Gastroesophageal Reflux ||| Peptic Ulcer
	CHEMBL2079130	D011655	VONOPRAZAN	Pulmonary Embolism	0	Never tested	0.00991136	D005764 ||| D010437	Gastroesophageal Reflux ||| Peptic Ulcer
	CHEMBL2079130	D009202	VONOPRAZAN	Cardiomyopathies	0	Never tested	0.00130573	D005764 ||| D010437	Gastroesophageal Reflux ||| Peptic Ulcer
	CHEMBL2079130	D013345	VONOPRAZAN	Subarachnoid Hemorrhage	0	Never tested	0.0429244	D005764 ||| D010437	Gastroesophageal Reflux ||| Peptic Ulcer
	CHEMBL2079130	D002543	VONOPRAZAN	Cerebral Hemorrhage	0	Never tested	0.0215547	D005764 ||| D010437	Gastroesophageal Reflux ||| Peptic Ulcer
	CHEMBL2079130	D002544	VONOPRAZAN	Cerebral Infarction	0	Never tested	0.0124076	D005764 ||| D010437	Gastroesophageal Reflux ||| Peptic Ulcer
	CHEMBL2079130	D050197	VONOPRAZAN	Arteriosclerosis	0	Never tested	0.00354344	D005764 ||| D010437	Gastroesophageal Reflux ||| Peptic Ulcer
	CHEMBL2079130	D010689	VONOPRAZAN	Phlebitis	0	Never tested	0.00449981	D005764 ||| D010437	Gastroesophageal Reflux ||| Peptic Ulcer
	CHEMBL2079130	D006484	VONOPRAZAN	Hemorrhoids	0	Never tested	0.00715872	D005764 ||| D010437	Gastroesophageal Reflux ||| Peptic Ulcer
	CHEMBL2079130	D007022	VONOPRAZAN	Hypotension	0	Never tested	0.0120758	D005764 ||| D010437	Gastroesophageal Reflux ||| Peptic Ulcer
	CHEMBL2079130	D012852	VONOPRAZAN	Sinusitis	0	Never tested	0.151028	D005764 ||| D010437	Gastroesophageal Reflux ||| Peptic Ulcer
	CHEMBL2079130	D010996	VONOPRAZAN	Pleural Effusion	0	Never tested	0.0139608	D005764 ||| D010437	Gastroesophageal Reflux ||| Peptic Ulcer
	CHEMBL2079130	D011030	VONOPRAZAN	Pneumothorax	0	Never tested	0.00372395	D005764 ||| D010437	Gastroesophageal Reflux ||| Peptic Ulcer
	CHEMBL2079130	D014060	VONOPRAZAN	Tongue Diseases	0	Status unknown	0.00856055	D005764 ||| D010437	Gastroesophageal Reflux ||| Peptic Ulcer
	CHEMBL2079130	D004941	VONOPRAZAN	Esophagitis	0	Never tested	0.175071	D005764 ||| D010437	Gastroesophageal Reflux ||| Peptic Ulcer
	CHEMBL2079130	D013276	VONOPRAZAN	Stomach Ulcer	0	Phase III	0.837133	D005764 ||| D010437	Gastroesophageal Reflux ||| Peptic Ulcer
	CHEMBL2079130	D004415	VONOPRAZAN	Dyspepsia	0	Never tested	0.082666	D005764 ||| D010437	Gastroesophageal Reflux ||| Peptic Ulcer
	CHEMBL2079130	D002769	VONOPRAZAN	Cholelithiasis	0	Never tested	0.0225335	D005764 ||| D010437	Gastroesophageal Reflux ||| Peptic Ulcer
	CHEMBL2079130	D002764	VONOPRAZAN	Cholecystitis	0	Never tested	0.0013439	D005764 ||| D010437	Gastroesophageal Reflux ||| Peptic Ulcer
	CHEMBL2079130	D010195	VONOPRAZAN	Pancreatitis	0	Never tested	0.0480598	D005764 ||| D010437	Gastroesophageal Reflux ||| Peptic Ulcer
	CHEMBL2079130	D008286	VONOPRAZAN	Malabsorption Syndromes	0	Never tested	0.00470858	D005764 ||| D010437	Gastroesophageal Reflux ||| Peptic Ulcer
	CHEMBL2079130	D002481	VONOPRAZAN	Cellulitis	0	Never tested	0.012887	D005764 ||| D010437	Gastroesophageal Reflux ||| Peptic Ulcer
	CHEMBL2079130	D011537	VONOPRAZAN	Pruritus	0	Never tested	0.00104367	D005764 ||| D010437	Gastroesophageal Reflux ||| Peptic Ulcer
	CHEMBL2079130	D008010	VONOPRAZAN	Lichen Planus	0	Never tested	0.0412989	D005764 ||| D010437	Gastroesophageal Reflux ||| Peptic Ulcer
	CHEMBL2079130	D017492	VONOPRAZAN	Keratosis, Seborrheic	0	Never tested	0.00390103	D005764 ||| D010437	Gastroesophageal Reflux ||| Peptic Ulcer
	CHEMBL2079130	D011704	VONOPRAZAN	Pyelonephritis	0	Never tested	0.00318364	D005764 ||| D010437	Gastroesophageal Reflux ||| Peptic Ulcer
	CHEMBL2079130	D058186	VONOPRAZAN	Acute Kidney Injury	0	Never tested	0.0289302	D005764 ||| D010437	Gastroesophageal Reflux ||| Peptic Ulcer
	CHEMBL2079130	D007676	VONOPRAZAN	Kidney Failure, Chronic	0	Never tested	0.0155683	D005764 ||| D010437	Gastroesophageal Reflux ||| Peptic Ulcer
	CHEMBL2079130	D003556	VONOPRAZAN	Cystitis	0	Never tested	0.0132689	D005764 ||| D010437	Gastroesophageal Reflux ||| Peptic Ulcer
	CHEMBL2079130	D011470	VONOPRAZAN	Prostatic Hyperplasia	0	Never tested	0.0104158	D005764 ||| D010437	Gastroesophageal Reflux ||| Peptic Ulcer
	CHEMBL2079130	D011472	VONOPRAZAN	Prostatitis	0	Never tested	0.0434926	D005764 ||| D010437	Gastroesophageal Reflux ||| Peptic Ulcer
	CHEMBL2079130	D005348	VONOPRAZAN	Fibrocystic Breast Disease	0	Never tested	0.0397598	D005764 ||| D010437	Gastroesophageal Reflux ||| Peptic Ulcer
	CHEMBL2079130	D006177	VONOPRAZAN	Gynecomastia	0	Never tested	0.0118195	D005764 ||| D010437	Gastroesophageal Reflux ||| Peptic Ulcer
	CHEMBL2079130	D004715	VONOPRAZAN	Endometriosis	0	Never tested	0.0338533	D005764 ||| D010437	Gastroesophageal Reflux ||| Peptic Ulcer
	CHEMBL2079130	D003680	VONOPRAZAN	Deglutition Disorders	0	Never tested	0.108877	D005764 ||| D010437	Gastroesophageal Reflux ||| Peptic Ulcer
	CHEMBL2079130	D001201	VONOPRAZAN	Ascites	0	Never tested	0.00993651	D005764 ||| D010437	Gastroesophageal Reflux ||| Peptic Ulcer
	CHEMBL2079130	D005076	VONOPRAZAN	Exanthema	0	Never tested	0.00867204	D005764 ||| D010437	Gastroesophageal Reflux ||| Peptic Ulcer
	CHEMBL2079130	D014717	VONOPRAZAN	Vertigo	0	Never tested	0.000844266	D005764 ||| D010437	Gastroesophageal Reflux ||| Peptic Ulcer
	CHEMBL2079130	D013575	VONOPRAZAN	Syncope	0	Never tested	0.00915248	D005764 ||| D010437	Gastroesophageal Reflux ||| Peptic Ulcer
	CHEMBL2079130	D007766	VONOPRAZAN	Lacrimal Apparatus Diseases	0	Never tested	0.0223879	D005764 ||| D010437	Gastroesophageal Reflux ||| Peptic Ulcer
	CHEMBL2079130	D006471	VONOPRAZAN	Gastrointestinal Hemorrhage	0	Never tested	0.129879	D005764 ||| D010437	Gastroesophageal Reflux ||| Peptic Ulcer
	CHEMBL2079130	D010437	VONOPRAZAN	Peptic Ulcer	1	Approved	0.0177574	D005764	Gastroesophageal Reflux
	CHEMBL2079130	D005921	VONOPRAZAN	Glomerulonephritis	0	Never tested	0.0100341	D005764 ||| D010437	Gastroesophageal Reflux ||| Peptic Ulcer
	CHEMBL2079130	D006333	VONOPRAZAN	Heart Failure	0	Never tested	0.00182569	D005764 ||| D010437	Gastroesophageal Reflux ||| Peptic Ulcer
	CHEMBL2079130	D006547	VONOPRAZAN	Hernia	0	Never tested	0.0299537	D005764 ||| D010437	Gastroesophageal Reflux ||| Peptic Ulcer
	CHEMBL2079130	D006689	VONOPRAZAN	Hodgkin Disease	0	Never tested	0.0212655	D005764 ||| D010437	Gastroesophageal Reflux ||| Peptic Ulcer
	CHEMBL2079130	D008113	VONOPRAZAN	Liver Neoplasms	0	Never tested	0.0313705	D005764 ||| D010437	Gastroesophageal Reflux ||| Peptic Ulcer
	CHEMBL2079130	D010051	VONOPRAZAN	Ovarian Neoplasms	0	Never tested	0.00134299	D005764 ||| D010437	Gastroesophageal Reflux ||| Peptic Ulcer
	CHEMBL2079130	D011471	VONOPRAZAN	Prostatic Neoplasms	0	Never tested	0.00176904	D005764 ||| D010437	Gastroesophageal Reflux ||| Peptic Ulcer
	CHEMBL2079130	D000647	VONOPRAZAN	Amnesia	0	Never tested	0.0109474	D005764 ||| D010437	Gastroesophageal Reflux ||| Peptic Ulcer
	CHEMBL2079130	D007951	VONOPRAZAN	Leukemia, Myeloid	0	Never tested	0.024629	D005764 ||| D010437	Gastroesophageal Reflux ||| Peptic Ulcer
	CHEMBL2079130	D000152	VONOPRAZAN	Acne Vulgaris	0	Never tested	0.00375447	D005764 ||| D010437	Gastroesophageal Reflux ||| Peptic Ulcer
	CHEMBL2079130	D000740	VONOPRAZAN	Anemia	0	Never tested	0.000487234	D005764 ||| D010437	Gastroesophageal Reflux ||| Peptic Ulcer
	CHEMBL2079130	D001064	VONOPRAZAN	Appendicitis	0	Never tested	0.000533187	D005764 ||| D010437	Gastroesophageal Reflux ||| Peptic Ulcer
	CHEMBL2079130	D003248	VONOPRAZAN	Constipation	0	Never tested	0.00911416	D005764 ||| D010437	Gastroesophageal Reflux ||| Peptic Ulcer
	CHEMBL2079130	D015352	VONOPRAZAN	Dry Eye Syndromes	0	Never tested	0.00378177	D005764 ||| D010437	Gastroesophageal Reflux ||| Peptic Ulcer
	CHEMBL2079130	D004381	VONOPRAZAN	Duodenal Ulcer	0	Phase III	0.435302	D005764 ||| D010437	Gastroesophageal Reflux ||| Peptic Ulcer
	CHEMBL2079130	D015837	VONOPRAZAN	Vestibular Diseases	0	Never tested	0.00300234	D005764 ||| D010437	Gastroesophageal Reflux ||| Peptic Ulcer
	CHEMBL2079130	D005705	VONOPRAZAN	Gallbladder Diseases	0	Never tested	0.0632802	D005764 ||| D010437	Gastroesophageal Reflux ||| Peptic Ulcer
	CHEMBL2079130	D006073	VONOPRAZAN	Gout	0	Never tested	0.00311364	D005764 ||| D010437	Gastroesophageal Reflux ||| Peptic Ulcer
	CHEMBL2079130	D001145	VONOPRAZAN	Arrhythmias, Cardiac	0	Never tested	0.041407	D005764 ||| D010437	Gastroesophageal Reflux ||| Peptic Ulcer
	CHEMBL2079130	D043183	VONOPRAZAN	Irritable Bowel Syndrome	0	Never tested	0.0134094	D005764 ||| D010437	Gastroesophageal Reflux ||| Peptic Ulcer
	CHEMBL2079130	D001851	VONOPRAZAN	Bone Diseases, Metabolic	0	Never tested	0.0159782	D005764 ||| D010437	Gastroesophageal Reflux ||| Peptic Ulcer
	CHEMBL2079130	D010024	VONOPRAZAN	Osteoporosis	0	Never tested	0.0701519	D005764 ||| D010437	Gastroesophageal Reflux ||| Peptic Ulcer
	CHEMBL2079130	D009443	VONOPRAZAN	Neuritis	0	Never tested	0.0114877	D005764 ||| D010437	Gastroesophageal Reflux ||| Peptic Ulcer
	CHEMBL2079130	D010538	VONOPRAZAN	Peritonitis	0	Never tested	0.00745724	D005764 ||| D010437	Gastroesophageal Reflux ||| Peptic Ulcer
	CHEMBL2079130	D010998	VONOPRAZAN	Pleurisy	0	Never tested	0.00175468	D005764 ||| D010437	Gastroesophageal Reflux ||| Peptic Ulcer
	CHEMBL2079130	D011565	VONOPRAZAN	Psoriasis	0	Never tested	0.01189	D005764 ||| D010437	Gastroesophageal Reflux ||| Peptic Ulcer
	CHEMBL2079130	D012163	VONOPRAZAN	Retinal Detachment	0	Never tested	0.108271	D005764 ||| D010437	Gastroesophageal Reflux ||| Peptic Ulcer
	CHEMBL2079130	D012393	VONOPRAZAN	Rosacea	0	Never tested	0.00566615	D005764 ||| D010437	Gastroesophageal Reflux ||| Peptic Ulcer
	CHEMBL2079130	D006042	VONOPRAZAN	Goiter	0	Never tested	0.0229091	D005764 ||| D010437	Gastroesophageal Reflux ||| Peptic Ulcer
	CHEMBL2079130	D002546	VONOPRAZAN	Ischemic Attack, Transient	0	Never tested	0.00804955	D005764 ||| D010437	Gastroesophageal Reflux ||| Peptic Ulcer
	CHEMBL2079130	D000083242	VONOPRAZAN	Ischemic Stroke	0	Never tested	0.00831511	D005764 ||| D010437	Gastroesophageal Reflux ||| Peptic Ulcer
	CHEMBL2079130	D012891	VONOPRAZAN	Sleep Apnea Syndromes	0	Never tested	0.034931	D005764 ||| D010437	Gastroesophageal Reflux ||| Peptic Ulcer
	CHEMBL2079130	D013921	VONOPRAZAN	Thrombocytopenia	0	Never tested	0.0124254	D005764 ||| D010437	Gastroesophageal Reflux ||| Peptic Ulcer
	CHEMBL2079130	D015179	VONOPRAZAN	Colorectal Neoplasms	0	Never tested	0.00696749	D005764 ||| D010437	Gastroesophageal Reflux ||| Peptic Ulcer
	CHEMBL2079130	D006627	VONOPRAZAN	Hirschsprung Disease	0	Never tested	0.00499105	D005764 ||| D010437	Gastroesophageal Reflux ||| Peptic Ulcer
	CHEMBL2079130	D013964	VONOPRAZAN	Thyroid Neoplasms	0	Never tested	0.00225479	D005764 ||| D010437	Gastroesophageal Reflux ||| Peptic Ulcer
	CHEMBL2079130	D010001	VONOPRAZAN	Osteitis Deformans	0	Never tested	0.0259911	D005764 ||| D010437	Gastroesophageal Reflux ||| Peptic Ulcer
	CHEMBL2079130	D007018	VONOPRAZAN	Hypopituitarism	0	Never tested	0.0514784	D005764 ||| D010437	Gastroesophageal Reflux ||| Peptic Ulcer
	CHEMBL2079130	D020246	VONOPRAZAN	Venous Thrombosis	0	Never tested	0.00109417	D005764 ||| D010437	Gastroesophageal Reflux ||| Peptic Ulcer
	CHEMBL2079130	D000075224	VONOPRAZAN	Cardiac Conduction System Disease	0	Never tested	0.0429565	D005764 ||| D010437	Gastroesophageal Reflux ||| Peptic Ulcer
	CHEMBL2079130	D003731	VONOPRAZAN	Dental Caries	0	Never tested	0.00135405	D005764 ||| D010437	Gastroesophageal Reflux ||| Peptic Ulcer
	CHEMBL2079130	D005242	VONOPRAZAN	Fecal Incontinence	0	Never tested	0.0121709	D005764 ||| D010437	Gastroesophageal Reflux ||| Peptic Ulcer
	CHEMBL2079130	D016055	VONOPRAZAN	Urinary Retention	0	Never tested	0.0314852	D005764 ||| D010437	Gastroesophageal Reflux ||| Peptic Ulcer
	CHEMBL2079130	D011141	VONOPRAZAN	Polyuria	0	Never tested	0.00672812	D005764 ||| D010437	Gastroesophageal Reflux ||| Peptic Ulcer
	CHEMBL2079130	D007762	VONOPRAZAN	Labyrinthitis	0	Never tested	0.0578282	D005764 ||| D010437	Gastroesophageal Reflux ||| Peptic Ulcer
	CHEMBL2079130	D012878	VONOPRAZAN	Skin Neoplasms	0	Never tested	0.00326863	D005764 ||| D010437	Gastroesophageal Reflux ||| Peptic Ulcer
	CHEMBL2079130	D009260	VONOPRAZAN	Nail Diseases	0	Never tested	0.0310629	D005764 ||| D010437	Gastroesophageal Reflux ||| Peptic Ulcer
	CHEMBL2079130	D016491	VONOPRAZAN	Peripheral Vascular Diseases	0	Never tested	0.0128752	D005764 ||| D010437	Gastroesophageal Reflux ||| Peptic Ulcer
	CHEMBL2079130	D011111	VONOPRAZAN	Polymyalgia Rheumatica	0	Never tested	0.00475759	D005764 ||| D010437	Gastroesophageal Reflux ||| Peptic Ulcer
	CHEMBL2079130	D013118	VONOPRAZAN	Spinal Cord Diseases	0	Never tested	0.0200479	D005764 ||| D010437	Gastroesophageal Reflux ||| Peptic Ulcer
	CHEMBL2079130	D014581	VONOPRAZAN	Urticaria	0	Never tested	0.00196792	D005764 ||| D010437	Gastroesophageal Reflux ||| Peptic Ulcer
	CHEMBL2079130	D014648	VONOPRAZAN	Varicose Veins	0	Never tested	0.0552435	D005764 ||| D010437	Gastroesophageal Reflux ||| Peptic Ulcer
	CHEMBL2079130	D010031	VONOPRAZAN	Otitis	0	Never tested	0.00454518	D005764 ||| D010437	Gastroesophageal Reflux ||| Peptic Ulcer
	CHEMBL2079130	D019966	VONOPRAZAN	Substance-Related Disorders	0	Never tested	0.0294893	D005764 ||| D010437	Gastroesophageal Reflux ||| Peptic Ulcer
	CHEMBL2079130	D015155	VONOPRAZAN	Esophageal Spasm, Diffuse	0	Never tested	0.0122486	D005764 ||| D010437	Gastroesophageal Reflux ||| Peptic Ulcer
	CHEMBL2095209	D001289	ICOSAPENT ETHYL	Attention Deficit Disorder with Hyperactivity	0	Never tested	0.0268241	D015228 ||| D010195	Hypertriglyceridemia ||| Pancreatitis
	CHEMBL2095209	D001008	ICOSAPENT ETHYL	Anxiety Disorders	0	Never tested	0.0171744	D015228 ||| D010195	Hypertriglyceridemia ||| Pancreatitis
	CHEMBL2095209	D013313	ICOSAPENT ETHYL	Stress Disorders, Post-Traumatic	0	Never tested	0.0153221	D015228 ||| D010195	Hypertriglyceridemia ||| Pancreatitis
	CHEMBL2095209	D000856	ICOSAPENT ETHYL	Anorexia Nervosa	0	Never tested	0.0136074	D015228 ||| D010195	Hypertriglyceridemia ||| Pancreatitis
	CHEMBL2095209	D015228	ICOSAPENT ETHYL	Hypertriglyceridemia	1	Approved	0.0694845	D010195	Pancreatitis
	CHEMBL2095209	D003324	ICOSAPENT ETHYL	Coronary Artery Disease	0	Phase III	0.0375492	D015228 ||| D010195	Hypertriglyceridemia ||| Pancreatitis
	CHEMBL2095209	D009765	ICOSAPENT ETHYL	Obesity	0	Phase I	0.0186502	D015228 ||| D010195	Hypertriglyceridemia ||| Pancreatitis
	CHEMBL2095209	D020177	ICOSAPENT ETHYL	Idiopathic Hypersomnia	0	Never tested	0.0109375	D015228	Hypertriglyceridemia
	CHEMBL2095209	D010300	ICOSAPENT ETHYL	Parkinson Disease	0	Never tested	0.00321807	D015228 ||| D010195	Hypertriglyceridemia ||| Pancreatitis
	CHEMBL2095209	D013771	ICOSAPENT ETHYL	Tetralogy of Fallot	0	Never tested	0.0165513	D015228 ||| D010195	Hypertriglyceridemia ||| Pancreatitis
	CHEMBL2095209	D001172	ICOSAPENT ETHYL	Arthritis, Rheumatoid	0	Never tested	0.00909015	D015228 ||| D010195	Hypertriglyceridemia ||| Pancreatitis
	CHEMBL2095209	D003424	ICOSAPENT ETHYL	Crohn Disease	0	Never tested	0.0661582	D015228 ||| D010195	Hypertriglyceridemia ||| Pancreatitis
	CHEMBL2095209	D003093	ICOSAPENT ETHYL	Colitis, Ulcerative	0	Never tested	0.000200168	D015228 ||| D010195	Hypertriglyceridemia ||| Pancreatitis
	CHEMBL2095209	D015212	ICOSAPENT ETHYL	Inflammatory Bowel Diseases	0	Never tested	0.00922424	D015228 ||| D010195	Hypertriglyceridemia ||| Pancreatitis
	CHEMBL2095209	D002761	ICOSAPENT ETHYL	Cholangitis	0	Never tested	0.0106236	D015228 ||| D010195	Hypertriglyceridemia ||| Pancreatitis
	CHEMBL2095209	D017098	ICOSAPENT ETHYL	IgA Deficiency	0	Status unknown	0.0203608	D015228 ||| D010195	Hypertriglyceridemia ||| Pancreatitis
	CHEMBL2095209	D008268	ICOSAPENT ETHYL	Macular Degeneration	0	Never tested	0.00562726	D015228 ||| D010195	Hypertriglyceridemia ||| Pancreatitis
	CHEMBL2095209	D034381	ICOSAPENT ETHYL	Hearing Loss	0	Never tested	0.00722032	D015228 ||| D010195	Hypertriglyceridemia ||| Pancreatitis
	CHEMBL2095209	D014012	ICOSAPENT ETHYL	Tinnitus	0	Never tested	0.00196807	D015228	Hypertriglyceridemia
	CHEMBL2095209	D000505	ICOSAPENT ETHYL	Alopecia	0	Never tested	0.0129939	D015228 ||| D010195	Hypertriglyceridemia ||| Pancreatitis
	CHEMBL2095209	D019226	ICOSAPENT ETHYL	Oral Ulcer	0	Never tested	0.00720427	D015228 ||| D010195	Hypertriglyceridemia ||| Pancreatitis
	CHEMBL2095209	D000787	ICOSAPENT ETHYL	Angina Pectoris	0	Never tested	0.0706165	D015228 ||| D010195	Hypertriglyceridemia ||| Pancreatitis
	CHEMBL2095209	D065631	ICOSAPENT ETHYL	Rhinitis, Allergic	0	Never tested	0.0171665	D015228 ||| D010195	Hypertriglyceridemia ||| Pancreatitis
	CHEMBL2095209	D001249	ICOSAPENT ETHYL	Asthma	0	Never tested	0.0231806	D015228 ||| D010195	Hypertriglyceridemia ||| Pancreatitis
	CHEMBL2095209	D005764	ICOSAPENT ETHYL	Gastroesophageal Reflux	0	Never tested	0.00721743	D015228 ||| D010195	Hypertriglyceridemia ||| Pancreatitis
	CHEMBL2095209	D007037	ICOSAPENT ETHYL	Hypothyroidism	0	Never tested	0.0109701	D015228 ||| D010195	Hypertriglyceridemia ||| Pancreatitis
	CHEMBL2095209	D008881	ICOSAPENT ETHYL	Migraine Disorders	0	Never tested	0.00562125	D015228 ||| D010195	Hypertriglyceridemia ||| Pancreatitis
	CHEMBL2095209	D004485	ICOSAPENT ETHYL	Eczema	0	Never tested	0.0115393	D015228 ||| D010195	Hypertriglyceridemia ||| Pancreatitis
	CHEMBL2095209	D006937	ICOSAPENT ETHYL	Hypercholesterolemia	0	Never tested	0.168848	D015228 ||| D010195	Hypertriglyceridemia ||| Pancreatitis
	CHEMBL2095209	D012626	ICOSAPENT ETHYL	Sebaceous Gland Neoplasms	0	Status unknown	0.0141605	D015228 ||| D010195	Hypertriglyceridemia ||| Pancreatitis
	CHEMBL2095209	D001943	ICOSAPENT ETHYL	Breast Neoplasms	0	Phase II	0.00200912	D015228 ||| D010195	Hypertriglyceridemia ||| Pancreatitis
	CHEMBL2095209	D002280	ICOSAPENT ETHYL	Carcinoma, Basal Cell	0	Never tested	0.00107704	D015228 ||| D010195	Hypertriglyceridemia ||| Pancreatitis
	CHEMBL2095209	D000230	ICOSAPENT ETHYL	Adenocarcinoma	0	Never tested	0.0114493	D015228 ||| D010195	Hypertriglyceridemia ||| Pancreatitis
	CHEMBL2095209	D002386	ICOSAPENT ETHYL	Cataract	0	Never tested	0.00486148	D015228 ||| D010195	Hypertriglyceridemia ||| Pancreatitis
	CHEMBL2095209	D006552	ICOSAPENT ETHYL	Hernia, Inguinal	0	Never tested	0.00679491	D015228 ||| D010195	Hypertriglyceridemia ||| Pancreatitis
	CHEMBL2095209	D012005	ICOSAPENT ETHYL	Rectal Prolapse	0	Status unknown	0.0104836	D015228 ||| D010195	Hypertriglyceridemia ||| Pancreatitis
	CHEMBL2095209	D014029	ICOSAPENT ETHYL	Tobacco Use Disorder	0	Never tested	0.0018896	D015228 ||| D010195	Hypertriglyceridemia ||| Pancreatitis
	CHEMBL2095209	D009203	ICOSAPENT ETHYL	Myocardial Infarction	0	Never tested	0.0332245	D015228 ||| D010195	Hypertriglyceridemia ||| Pancreatitis
	CHEMBL2095209	D005756	ICOSAPENT ETHYL	Gastritis	0	Never tested	0.0102638	D015228 ||| D010195	Hypertriglyceridemia ||| Pancreatitis
	CHEMBL2095209	D006548	ICOSAPENT ETHYL	Hernia, Diaphragmatic	0	Never tested	0.0199373	D015228 ||| D010195	Hypertriglyceridemia ||| Pancreatitis
	CHEMBL2095209	D000076385	ICOSAPENT ETHYL	Diverticular Diseases	0	Never tested	0.00461695	D015228 ||| D010195	Hypertriglyceridemia ||| Pancreatitis
	CHEMBL2095209	D007319	ICOSAPENT ETHYL	Sleep Initiation and Maintenance Disorders	0	Never tested	0.0326558	D015228 ||| D010195	Hypertriglyceridemia ||| Pancreatitis
	CHEMBL2095209	D009290	ICOSAPENT ETHYL	Narcolepsy	0	Never tested	0.0103772	D015228 ||| D010195	Hypertriglyceridemia ||| Pancreatitis
	CHEMBL2095209	D003922	ICOSAPENT ETHYL	Diabetes Mellitus, Type 1	0	Never tested	0.0167165	D015228 ||| D010195	Hypertriglyceridemia ||| Pancreatitis
	CHEMBL2095209	D002446	ICOSAPENT ETHYL	Celiac Disease	0	Never tested	0.00678851	D015228 ||| D010195	Hypertriglyceridemia ||| Pancreatitis
	CHEMBL2095209	D008105	ICOSAPENT ETHYL	Liver Cirrhosis, Biliary	0	Never tested	0.00712888	D015228 ||| D010195	Hypertriglyceridemia ||| Pancreatitis
	CHEMBL2095209	D014820	ICOSAPENT ETHYL	Vitiligo	0	Never tested	0.0095189	D015228 ||| D010195	Hypertriglyceridemia ||| Pancreatitis
	CHEMBL2095209	D009798	ICOSAPENT ETHYL	Ocular Hypertension	0	Never tested	0.00587628	D015228 ||| D010195	Hypertriglyceridemia ||| Pancreatitis
	CHEMBL2095209	D009447	ICOSAPENT ETHYL	Neuroblastoma	0	Never tested	0.0145603	D015228 ||| D010195	Hypertriglyceridemia ||| Pancreatitis
	CHEMBL2095209	D012559	ICOSAPENT ETHYL	Schizophrenia	0	Phase III	0.0337851	D015228 ||| D010195	Hypertriglyceridemia ||| Pancreatitis
	CHEMBL2095209	D000690	ICOSAPENT ETHYL	Amyotrophic Lateral Sclerosis	0	Never tested	0.00227227	D015228 ||| D010195	Hypertriglyceridemia ||| Pancreatitis
	CHEMBL2095209	D008180	ICOSAPENT ETHYL	Lupus Erythematosus, Systemic	0	Never tested	0.01496	D015228 ||| D010195	Hypertriglyceridemia ||| Pancreatitis
	CHEMBL2095209	D000437	ICOSAPENT ETHYL	Alcoholism	0	Never tested	0.0245729	D015228 ||| D010195	Hypertriglyceridemia ||| Pancreatitis
	CHEMBL2095209	D000067877	ICOSAPENT ETHYL	Autism Spectrum Disorder	0	Never tested	0.00438638	D015228 ||| D010195	Hypertriglyceridemia ||| Pancreatitis
	CHEMBL2095209	D001714	ICOSAPENT ETHYL	Bipolar Disorder	0	Phase II	0.0160829	D015228 ||| D010195	Hypertriglyceridemia ||| Pancreatitis
	CHEMBL2095209	D009771	ICOSAPENT ETHYL	Obsessive-Compulsive Disorder	0	Never tested	0.00758427	D015228 ||| D010195	Hypertriglyceridemia ||| Pancreatitis
	CHEMBL2095209	D003924	ICOSAPENT ETHYL	Diabetes Mellitus, Type 2	0	Phase I	0.108179	D015228 ||| D010195	Hypertriglyceridemia ||| Pancreatitis
	CHEMBL2095209	D000544	ICOSAPENT ETHYL	Alzheimer Disease	0	Phase III	0.0218792	D015228 ||| D010195	Hypertriglyceridemia ||| Pancreatitis
	CHEMBL2095209	D004827	ICOSAPENT ETHYL	Epilepsy	0	Never tested	0.0147802	D015228 ||| D010195	Hypertriglyceridemia ||| Pancreatitis
	CHEMBL2095209	D005901	ICOSAPENT ETHYL	Glaucoma	0	Never tested	0.0116008	D015228 ||| D010195	Hypertriglyceridemia ||| Pancreatitis
	CHEMBL2095209	D051436	ICOSAPENT ETHYL	Renal Insufficiency, Chronic	0	Never tested	0.0275011	D015228 ||| D010195	Hypertriglyceridemia ||| Pancreatitis
	CHEMBL2095209	D013167	ICOSAPENT ETHYL	Spondylitis, Ankylosing	0	Never tested	0.0118493	D015228 ||| D010195	Hypertriglyceridemia ||| Pancreatitis
	CHEMBL2095209	D003863	ICOSAPENT ETHYL	Depression	0	Phase III	0.00132234	D015228 ||| D010195	Hypertriglyceridemia ||| Pancreatitis
	CHEMBL2095209	D010003	ICOSAPENT ETHYL	Osteoarthritis	0	Never tested	0.0272752	D015228 ||| D010195	Hypertriglyceridemia ||| Pancreatitis
	CHEMBL2095209	D000419	ICOSAPENT ETHYL	Albuminuria	0	Never tested	0.0102098	D015228 ||| D010195	Hypertriglyceridemia ||| Pancreatitis
	CHEMBL2095209	D001281	ICOSAPENT ETHYL	Atrial Fibrillation	0	Never tested	0.0515301	D015228 ||| D010195	Hypertriglyceridemia ||| Pancreatitis
	CHEMBL2095209	D006973	ICOSAPENT ETHYL	Hypertension	0	Never tested	0.043661	D015228 ||| D010195	Hypertriglyceridemia ||| Pancreatitis
	CHEMBL2095209	D006327	ICOSAPENT ETHYL	Heart Block	0	Never tested	0.00567949	D015228 ||| D010195	Hypertriglyceridemia ||| Pancreatitis
	CHEMBL2095209	D055623	ICOSAPENT ETHYL	Keratosis, Actinic	0	Never tested	0.00602545	D015228 ||| D010195	Hypertriglyceridemia ||| Pancreatitis
	CHEMBL2095209	D001991	ICOSAPENT ETHYL	Bronchitis	0	Never tested	0.0136749	D015228 ||| D010195	Hypertriglyceridemia ||| Pancreatitis
	CHEMBL2095209	D008175	ICOSAPENT ETHYL	Lung Neoplasms	0	Never tested	0.0284287	D015228 ||| D010195	Hypertriglyceridemia ||| Pancreatitis
	CHEMBL2095209	D008545	ICOSAPENT ETHYL	Melanoma	0	Never tested	0.026504	D015228 ||| D010195	Hypertriglyceridemia ||| Pancreatitis
	CHEMBL2095209	D008228	ICOSAPENT ETHYL	Lymphoma, Non-Hodgkin	0	Never tested	0.00488691	D015228 ||| D010195	Hypertriglyceridemia ||| Pancreatitis
	CHEMBL2095209	D002294	ICOSAPENT ETHYL	Carcinoma, Squamous Cell	0	Never tested	0.0220857	D015228 ||| D010195	Hypertriglyceridemia ||| Pancreatitis
	CHEMBL2095209	D002349	ICOSAPENT ETHYL	Carpal Tunnel Syndrome	0	Never tested	0.0246418	D015228 ||| D010195	Hypertriglyceridemia ||| Pancreatitis
	CHEMBL2095209	D016883	ICOSAPENT ETHYL	Diabetic Ketoacidosis	0	Never tested	0.0137803	D015228 ||| D010195	Hypertriglyceridemia ||| Pancreatitis
	CHEMBL2095209	D001749	ICOSAPENT ETHYL	Urinary Bladder Neoplasms	0	Never tested	0.00328914	D015228 ||| D010195	Hypertriglyceridemia ||| Pancreatitis
	CHEMBL2095209	D007889	ICOSAPENT ETHYL	Leiomyoma	0	Never tested	0.0141355	D015228 ||| D010195	Hypertriglyceridemia ||| Pancreatitis
	CHEMBL2095209	D018798	ICOSAPENT ETHYL	Anemia, Iron-Deficiency	0	Never tested	0.0134414	D015228 ||| D010195	Hypertriglyceridemia ||| Pancreatitis
	CHEMBL2095209	D000380	ICOSAPENT ETHYL	Agranulocytosis	0	Never tested	0.00435155	D010195	Pancreatitis
	CHEMBL2095209	D012893	ICOSAPENT ETHYL	Sleep Wake Disorders	0	Never tested	0.00947026	D015228 ||| D010195	Hypertriglyceridemia ||| Pancreatitis
	CHEMBL2095209	D006429	ICOSAPENT ETHYL	Hemiplegia	0	Never tested	0.0202908	D010195	Pancreatitis
	CHEMBL2095209	D011655	ICOSAPENT ETHYL	Pulmonary Embolism	0	Never tested	0.036631	D015228 ||| D010195	Hypertriglyceridemia ||| Pancreatitis
	CHEMBL2095209	D009202	ICOSAPENT ETHYL	Cardiomyopathies	0	Never tested	0.021409	D015228 ||| D010195	Hypertriglyceridemia ||| Pancreatitis
	CHEMBL2095209	D013345	ICOSAPENT ETHYL	Subarachnoid Hemorrhage	0	Never tested	0.00756899	D015228 ||| D010195	Hypertriglyceridemia ||| Pancreatitis
	CHEMBL2095209	D002543	ICOSAPENT ETHYL	Cerebral Hemorrhage	0	Never tested	0.0129137	D015228 ||| D010195	Hypertriglyceridemia ||| Pancreatitis
	CHEMBL2095209	D002544	ICOSAPENT ETHYL	Cerebral Infarction	0	Never tested	0.0127055	D010195	Pancreatitis
	CHEMBL2095209	D050197	ICOSAPENT ETHYL	Arteriosclerosis	0	Never tested	0.020548	D015228 ||| D010195	Hypertriglyceridemia ||| Pancreatitis
	CHEMBL2095209	D010689	ICOSAPENT ETHYL	Phlebitis	0	Never tested	0.0207824	D010195	Pancreatitis
	CHEMBL2095209	D006484	ICOSAPENT ETHYL	Hemorrhoids	0	Never tested	0.0117291	D015228 ||| D010195	Hypertriglyceridemia ||| Pancreatitis
	CHEMBL2095209	D007022	ICOSAPENT ETHYL	Hypotension	0	Never tested	0.00466173	D010195	Pancreatitis
	CHEMBL2095209	D012852	ICOSAPENT ETHYL	Sinusitis	0	Never tested	0.0358637	D015228 ||| D010195	Hypertriglyceridemia ||| Pancreatitis
	CHEMBL2095209	D010996	ICOSAPENT ETHYL	Pleural Effusion	0	Never tested	0.014429	D010195	Pancreatitis
	CHEMBL2095209	D011030	ICOSAPENT ETHYL	Pneumothorax	0	Never tested	0.0368103	D015228 ||| D010195	Hypertriglyceridemia ||| Pancreatitis
	CHEMBL2095209	D014060	ICOSAPENT ETHYL	Tongue Diseases	0	Status unknown	0.00285395	D010195	Pancreatitis
	CHEMBL2095209	D004941	ICOSAPENT ETHYL	Esophagitis	0	Never tested	0.00552134	D010195	Pancreatitis
	CHEMBL2095209	D013276	ICOSAPENT ETHYL	Stomach Ulcer	0	Never tested	0.0409866	D015228 ||| D010195	Hypertriglyceridemia ||| Pancreatitis
	CHEMBL2095209	D004415	ICOSAPENT ETHYL	Dyspepsia	0	Never tested	0.00404267	D010195	Pancreatitis
	CHEMBL2095209	D002769	ICOSAPENT ETHYL	Cholelithiasis	0	Never tested	0.128275	D015228 ||| D010195	Hypertriglyceridemia ||| Pancreatitis
	CHEMBL2095209	D002764	ICOSAPENT ETHYL	Cholecystitis	0	Never tested	0.0705024	D015228 ||| D010195	Hypertriglyceridemia ||| Pancreatitis
	CHEMBL2095209	D010195	ICOSAPENT ETHYL	Pancreatitis	1	Approved	0.0287504	D015228	Hypertriglyceridemia
	CHEMBL2095209	D008286	ICOSAPENT ETHYL	Malabsorption Syndromes	0	Never tested	0.00799957	D010195	Pancreatitis
	CHEMBL2095209	D002481	ICOSAPENT ETHYL	Cellulitis	0	Never tested	0.0104458	D010195	Pancreatitis
	CHEMBL2095209	D011537	ICOSAPENT ETHYL	Pruritus	0	Never tested	0.0119267	D010195	Pancreatitis
	CHEMBL2095209	D008010	ICOSAPENT ETHYL	Lichen Planus	0	Never tested	0.0126151	D015228 ||| D010195	Hypertriglyceridemia ||| Pancreatitis
	CHEMBL2095209	D017492	ICOSAPENT ETHYL	Keratosis, Seborrheic	0	Never tested	0.00431339	D015228 ||| D010195	Hypertriglyceridemia ||| Pancreatitis
	CHEMBL2095209	D011704	ICOSAPENT ETHYL	Pyelonephritis	0	Never tested	0.0108647	D010195	Pancreatitis
	CHEMBL2095209	D058186	ICOSAPENT ETHYL	Acute Kidney Injury	0	Never tested	0.00371386	D010195	Pancreatitis
	CHEMBL2095209	D007676	ICOSAPENT ETHYL	Kidney Failure, Chronic	0	Never tested	0.000482057	D015228 ||| D010195	Hypertriglyceridemia ||| Pancreatitis
	CHEMBL2095209	D003556	ICOSAPENT ETHYL	Cystitis	0	Never tested	0.0212801	D015228 ||| D010195	Hypertriglyceridemia ||| Pancreatitis
	CHEMBL2095209	D011470	ICOSAPENT ETHYL	Prostatic Hyperplasia	0	Never tested	0.0152947	D015228 ||| D010195	Hypertriglyceridemia ||| Pancreatitis
	CHEMBL2095209	D011472	ICOSAPENT ETHYL	Prostatitis	0	Never tested	0.00949266	D010195	Pancreatitis
	CHEMBL2095209	D005348	ICOSAPENT ETHYL	Fibrocystic Breast Disease	0	Never tested	0.0109545	D010195	Pancreatitis
	CHEMBL2095209	D006177	ICOSAPENT ETHYL	Gynecomastia	0	Never tested	0.0134682	D015228 ||| D010195	Hypertriglyceridemia ||| Pancreatitis
	CHEMBL2095209	D004715	ICOSAPENT ETHYL	Endometriosis	0	Never tested	0.00374375	D015228 ||| D010195	Hypertriglyceridemia ||| Pancreatitis
	CHEMBL2095209	D003680	ICOSAPENT ETHYL	Deglutition Disorders	0	Never tested	0.00731407	D010195	Pancreatitis
	CHEMBL2095209	D001201	ICOSAPENT ETHYL	Ascites	0	Never tested	0.0922017	D010195	Pancreatitis
	CHEMBL2095209	D005076	ICOSAPENT ETHYL	Exanthema	0	Never tested	0.0180165	D010195	Pancreatitis
	CHEMBL2095209	D014717	ICOSAPENT ETHYL	Vertigo	0	Never tested	0.011928	D015228 ||| D010195	Hypertriglyceridemia ||| Pancreatitis
	CHEMBL2095209	D013575	ICOSAPENT ETHYL	Syncope	0	Never tested	0.00969674	D010195	Pancreatitis
	CHEMBL2095209	D007766	ICOSAPENT ETHYL	Lacrimal Apparatus Diseases	0	Never tested	0.0367576	D010195	Pancreatitis
	CHEMBL2095209	D006471	ICOSAPENT ETHYL	Gastrointestinal Hemorrhage	0	Never tested	0.00866136	D010195	Pancreatitis
	CHEMBL2095209	D010437	ICOSAPENT ETHYL	Peptic Ulcer	0	Never tested	0.0378158	D015228 ||| D010195	Hypertriglyceridemia ||| Pancreatitis
	CHEMBL2095209	D005921	ICOSAPENT ETHYL	Glomerulonephritis	0	Never tested	0.00786446	D015228 ||| D010195	Hypertriglyceridemia ||| Pancreatitis
	CHEMBL2095209	D006333	ICOSAPENT ETHYL	Heart Failure	0	Never tested	0.0330678	D015228 ||| D010195	Hypertriglyceridemia ||| Pancreatitis
	CHEMBL2095209	D006547	ICOSAPENT ETHYL	Hernia	0	Never tested	0.00948933	D015228 ||| D010195	Hypertriglyceridemia ||| Pancreatitis
	CHEMBL2095209	D006689	ICOSAPENT ETHYL	Hodgkin Disease	0	Never tested	0.00450043	D015228 ||| D010195	Hypertriglyceridemia ||| Pancreatitis
	CHEMBL2095209	D008113	ICOSAPENT ETHYL	Liver Neoplasms	0	Phase III	0.0148392	D015228 ||| D010195	Hypertriglyceridemia ||| Pancreatitis
	CHEMBL2095209	D010051	ICOSAPENT ETHYL	Ovarian Neoplasms	0	Never tested	0.0228021	D015228 ||| D010195	Hypertriglyceridemia ||| Pancreatitis
	CHEMBL2095209	D011471	ICOSAPENT ETHYL	Prostatic Neoplasms	0	Never tested	0.00799534	D015228 ||| D010195	Hypertriglyceridemia ||| Pancreatitis
	CHEMBL2095209	D000647	ICOSAPENT ETHYL	Amnesia	0	Never tested	0.0145824	D015228 ||| D010195	Hypertriglyceridemia ||| Pancreatitis
	CHEMBL2095209	D007951	ICOSAPENT ETHYL	Leukemia, Myeloid	0	Never tested	0.00654405	D010195	Pancreatitis
	CHEMBL2095209	D000152	ICOSAPENT ETHYL	Acne Vulgaris	0	Never tested	0.00158168	D015228 ||| D010195	Hypertriglyceridemia ||| Pancreatitis
	CHEMBL2095209	D000740	ICOSAPENT ETHYL	Anemia	0	Never tested	0.0101865	D015228 ||| D010195	Hypertriglyceridemia ||| Pancreatitis
	CHEMBL2095209	D001064	ICOSAPENT ETHYL	Appendicitis	0	Never tested	0.03134	D015228 ||| D010195	Hypertriglyceridemia ||| Pancreatitis
	CHEMBL2095209	D003248	ICOSAPENT ETHYL	Constipation	0	Never tested	0.00011342	D015228 ||| D010195	Hypertriglyceridemia ||| Pancreatitis
	CHEMBL2095209	D015352	ICOSAPENT ETHYL	Dry Eye Syndromes	0	Never tested	0.0134061	D015228 ||| D010195	Hypertriglyceridemia ||| Pancreatitis
	CHEMBL2095209	D004381	ICOSAPENT ETHYL	Duodenal Ulcer	0	Never tested	0.043305	D015228 ||| D010195	Hypertriglyceridemia ||| Pancreatitis
	CHEMBL2095209	D015837	ICOSAPENT ETHYL	Vestibular Diseases	0	Never tested	0.0079611	D010195	Pancreatitis
	CHEMBL2095209	D005705	ICOSAPENT ETHYL	Gallbladder Diseases	0	Never tested	0.0565476	D015228 ||| D010195	Hypertriglyceridemia ||| Pancreatitis
	CHEMBL2095209	D006073	ICOSAPENT ETHYL	Gout	0	Never tested	0.0181957	D015228 ||| D010195	Hypertriglyceridemia ||| Pancreatitis
	CHEMBL2095209	D001145	ICOSAPENT ETHYL	Arrhythmias, Cardiac	0	Never tested	0.0296498	D015228 ||| D010195	Hypertriglyceridemia ||| Pancreatitis
	CHEMBL2095209	D043183	ICOSAPENT ETHYL	Irritable Bowel Syndrome	0	Never tested	0.0027145	D015228 ||| D010195	Hypertriglyceridemia ||| Pancreatitis
	CHEMBL2095209	D001851	ICOSAPENT ETHYL	Bone Diseases, Metabolic	0	Never tested	0.0166725	D010195	Pancreatitis
	CHEMBL2095209	D010024	ICOSAPENT ETHYL	Osteoporosis	0	Never tested	0.00526058	D015228 ||| D010195	Hypertriglyceridemia ||| Pancreatitis
	CHEMBL2095209	D009443	ICOSAPENT ETHYL	Neuritis	0	Never tested	0.0287038	D010195	Pancreatitis
	CHEMBL2095209	D010538	ICOSAPENT ETHYL	Peritonitis	0	Never tested	0.00715198	D015228 ||| D010195	Hypertriglyceridemia ||| Pancreatitis
	CHEMBL2095209	D010998	ICOSAPENT ETHYL	Pleurisy	0	Never tested	0.0060519	D010195	Pancreatitis
	CHEMBL2095209	D011565	ICOSAPENT ETHYL	Psoriasis	0	Never tested	0.023293	D015228 ||| D010195	Hypertriglyceridemia ||| Pancreatitis
	CHEMBL2095209	D012163	ICOSAPENT ETHYL	Retinal Detachment	0	Never tested	0.00361833	D015228 ||| D010195	Hypertriglyceridemia ||| Pancreatitis
	CHEMBL2095209	D012393	ICOSAPENT ETHYL	Rosacea	0	Never tested	0.00666416	D015228 ||| D010195	Hypertriglyceridemia ||| Pancreatitis
	CHEMBL2095209	D006042	ICOSAPENT ETHYL	Goiter	0	Never tested	0.00131863	D015228 ||| D010195	Hypertriglyceridemia ||| Pancreatitis
	CHEMBL2095209	D002546	ICOSAPENT ETHYL	Ischemic Attack, Transient	0	Never tested	0.0242261	D010195	Pancreatitis
	CHEMBL2095209	D000083242	ICOSAPENT ETHYL	Ischemic Stroke	0	Never tested	0.00924401	D015228 ||| D010195	Hypertriglyceridemia ||| Pancreatitis
	CHEMBL2095209	D012891	ICOSAPENT ETHYL	Sleep Apnea Syndromes	0	Never tested	0.00118941	D015228 ||| D010195	Hypertriglyceridemia ||| Pancreatitis
	CHEMBL2095209	D013921	ICOSAPENT ETHYL	Thrombocytopenia	0	Never tested	0.0354605	D010195	Pancreatitis
	CHEMBL2095209	D015179	ICOSAPENT ETHYL	Colorectal Neoplasms	0	Phase II	0.00137603	D015228 ||| D010195	Hypertriglyceridemia ||| Pancreatitis
	CHEMBL2095209	D006627	ICOSAPENT ETHYL	Hirschsprung Disease	0	Never tested	0.00568249	D015228 ||| D010195	Hypertriglyceridemia ||| Pancreatitis
	CHEMBL2095209	D013964	ICOSAPENT ETHYL	Thyroid Neoplasms	0	Never tested	0.000740239	D015228 ||| D010195	Hypertriglyceridemia ||| Pancreatitis
	CHEMBL2095209	D010001	ICOSAPENT ETHYL	Osteitis Deformans	0	Never tested	0.0039865	D015228 ||| D010195	Hypertriglyceridemia ||| Pancreatitis
	CHEMBL2095209	D007018	ICOSAPENT ETHYL	Hypopituitarism	0	Never tested	0.0166606	D015228 ||| D010195	Hypertriglyceridemia ||| Pancreatitis
	CHEMBL2095209	D020246	ICOSAPENT ETHYL	Venous Thrombosis	0	Never tested	0.0241577	D015228 ||| D010195	Hypertriglyceridemia ||| Pancreatitis
	CHEMBL2095209	D000075224	ICOSAPENT ETHYL	Cardiac Conduction System Disease	0	Never tested	0.0129932	D010195	Pancreatitis
	CHEMBL2095209	D003731	ICOSAPENT ETHYL	Dental Caries	0	Never tested	0.0155124	D015228 ||| D010195	Hypertriglyceridemia ||| Pancreatitis
	CHEMBL2095209	D005242	ICOSAPENT ETHYL	Fecal Incontinence	0	Never tested	0.015652	D010195	Pancreatitis
	CHEMBL2095209	D016055	ICOSAPENT ETHYL	Urinary Retention	0	Never tested	0.00676908	D010195	Pancreatitis
	CHEMBL2095209	D011141	ICOSAPENT ETHYL	Polyuria	0	Never tested	0.0502703	D010195	Pancreatitis
	CHEMBL2095209	D007762	ICOSAPENT ETHYL	Labyrinthitis	0	Never tested	0.025529	D010195	Pancreatitis
	CHEMBL2095209	D012878	ICOSAPENT ETHYL	Skin Neoplasms	0	Never tested	0.00219612	D010195	Pancreatitis
	CHEMBL2095209	D009260	ICOSAPENT ETHYL	Nail Diseases	0	Never tested	0.00569217	D010195	Pancreatitis
	CHEMBL2095209	D016491	ICOSAPENT ETHYL	Peripheral Vascular Diseases	0	Never tested	0.0121996	D010195	Pancreatitis
	CHEMBL2095209	D011111	ICOSAPENT ETHYL	Polymyalgia Rheumatica	0	Never tested	0.0194435	D010195	Pancreatitis
	CHEMBL2095209	D013118	ICOSAPENT ETHYL	Spinal Cord Diseases	0	Never tested	0.0120972	D015228 ||| D010195	Hypertriglyceridemia ||| Pancreatitis
	CHEMBL2095209	D014581	ICOSAPENT ETHYL	Urticaria	0	Never tested	0.00326832	D015228 ||| D010195	Hypertriglyceridemia ||| Pancreatitis
	CHEMBL2095209	D014648	ICOSAPENT ETHYL	Varicose Veins	0	Never tested	0.0207982	D015228 ||| D010195	Hypertriglyceridemia ||| Pancreatitis
	CHEMBL2095209	D010031	ICOSAPENT ETHYL	Otitis	0	Never tested	0.0110472	D015228 ||| D010195	Hypertriglyceridemia ||| Pancreatitis
	CHEMBL2095209	D019966	ICOSAPENT ETHYL	Substance-Related Disorders	0	Never tested	0.0018017	D010195	Pancreatitis
	CHEMBL2095209	D015155	ICOSAPENT ETHYL	Esophageal Spasm, Diffuse	0	Never tested	0.00370508	D015228 ||| D010195	Hypertriglyceridemia ||| Pancreatitis
	CHEMBL2095212	D001008	MIRABEGRON	Anxiety Disorders	0	Never tested	0.00840897	D011141	Polyuria
	CHEMBL2095212	D003324	MIRABEGRON	Coronary Artery Disease	0	Never tested	0.000676839	D011141	Polyuria
	CHEMBL2095212	D009765	MIRABEGRON	Obesity	0	Phase II	0.0365297	D011141	Polyuria
	CHEMBL2095212	D010300	MIRABEGRON	Parkinson Disease	0	Never tested	0.00920568	D011141	Polyuria
	CHEMBL2095212	D001172	MIRABEGRON	Arthritis, Rheumatoid	0	Never tested	0.0085909	D011141	Polyuria
	CHEMBL2095212	D015212	MIRABEGRON	Inflammatory Bowel Diseases	0	Never tested	0.00608293	D011141	Polyuria
	CHEMBL2095212	D008268	MIRABEGRON	Macular Degeneration	0	Never tested	0.0594263	D011141	Polyuria
	CHEMBL2095212	D000787	MIRABEGRON	Angina Pectoris	0	Never tested	0.0207484	D011141	Polyuria
	CHEMBL2095212	D065631	MIRABEGRON	Rhinitis, Allergic	0	Never tested	0.0184703	D011141	Polyuria
	CHEMBL2095212	D001249	MIRABEGRON	Asthma	0	Never tested	0.00474938	D011141	Polyuria
	CHEMBL2095212	D005764	MIRABEGRON	Gastroesophageal Reflux	0	Never tested	0.0204238	D011141	Polyuria
	CHEMBL2095212	D008881	MIRABEGRON	Migraine Disorders	0	Never tested	0.00625554	D011141	Polyuria
	CHEMBL2095212	D004485	MIRABEGRON	Eczema	0	Never tested	0.00417562	D011141	Polyuria
	CHEMBL2095212	D006937	MIRABEGRON	Hypercholesterolemia	0	Never tested	0.00129135	D011141	Polyuria
	CHEMBL2095212	D001943	MIRABEGRON	Breast Neoplasms	0	Never tested	0.00192823	D011141	Polyuria
	CHEMBL2095212	D002280	MIRABEGRON	Carcinoma, Basal Cell	0	Never tested	0.0129317	D011141	Polyuria
	CHEMBL2095212	D002386	MIRABEGRON	Cataract	0	Never tested	0.0026916	D011141	Polyuria
	CHEMBL2095212	D006552	MIRABEGRON	Hernia, Inguinal	0	Never tested	0.073147	D011141	Polyuria
	CHEMBL2095212	D009203	MIRABEGRON	Myocardial Infarction	0	Never tested	0.00830324	D011141	Polyuria
	CHEMBL2095212	D005756	MIRABEGRON	Gastritis	0	Never tested	0.00374772	D011141	Polyuria
	CHEMBL2095212	D006548	MIRABEGRON	Hernia, Diaphragmatic	0	Never tested	0.0396198	D011141	Polyuria
	CHEMBL2095212	D007319	MIRABEGRON	Sleep Initiation and Maintenance Disorders	0	Never tested	0.0371457	D011141	Polyuria
	CHEMBL2095212	D009290	MIRABEGRON	Narcolepsy	0	Never tested	0.0241339	D011141	Polyuria
	CHEMBL2095212	D012559	MIRABEGRON	Schizophrenia	0	Never tested	0.0160228	D011141	Polyuria
	CHEMBL2095212	D008180	MIRABEGRON	Lupus Erythematosus, Systemic	0	Never tested	0.00532303	D011141	Polyuria
	CHEMBL2095212	D001714	MIRABEGRON	Bipolar Disorder	0	Never tested	0.0227648	D011141	Polyuria
	CHEMBL2095212	D004827	MIRABEGRON	Epilepsy	0	Never tested	0.00578037	D011141	Polyuria
	CHEMBL2095212	D005901	MIRABEGRON	Glaucoma	0	Never tested	0.00923808	D011141	Polyuria
	CHEMBL2095212	D003863	MIRABEGRON	Depression	0	Never tested	0.0466217	D011141	Polyuria
	CHEMBL2095212	D010003	MIRABEGRON	Osteoarthritis	0	Never tested	0.0288051	D011141	Polyuria
	CHEMBL2095212	D001281	MIRABEGRON	Atrial Fibrillation	0	Never tested	0.00317346	D011141	Polyuria
	CHEMBL2095212	D006973	MIRABEGRON	Hypertension	0	Phase II	0.0193639	D011141	Polyuria
	CHEMBL2095212	D006327	MIRABEGRON	Heart Block	0	Never tested	0.0565946	D011141	Polyuria
	CHEMBL2095212	D055623	MIRABEGRON	Keratosis, Actinic	0	Never tested	0.0049139	D011141	Polyuria
	CHEMBL2095212	D001991	MIRABEGRON	Bronchitis	0	Never tested	0.016989	D011141	Polyuria
	CHEMBL2095212	D008175	MIRABEGRON	Lung Neoplasms	0	Never tested	0.0323085	D011141	Polyuria
	CHEMBL2095212	D008545	MIRABEGRON	Melanoma	0	Never tested	0.019871	D011141	Polyuria
	CHEMBL2095212	D008228	MIRABEGRON	Lymphoma, Non-Hodgkin	0	Never tested	0.0166777	D011141	Polyuria
	CHEMBL2095212	D002294	MIRABEGRON	Carcinoma, Squamous Cell	0	Never tested	0.0309635	D011141	Polyuria
	CHEMBL2095212	D002349	MIRABEGRON	Carpal Tunnel Syndrome	0	Never tested	0.00816495	D011141	Polyuria
	CHEMBL2095212	D016883	MIRABEGRON	Diabetic Ketoacidosis	0	Never tested	0.00195966	D011141	Polyuria
	CHEMBL2095212	D001749	MIRABEGRON	Urinary Bladder Neoplasms	0	Never tested	0.0458337	D011141	Polyuria
	CHEMBL2095212	D007889	MIRABEGRON	Leiomyoma	0	Never tested	0.00187947	D011141	Polyuria
	CHEMBL2095212	D018798	MIRABEGRON	Anemia, Iron-Deficiency	0	Never tested	0.00798711	D011141	Polyuria
	CHEMBL2095212	D000380	MIRABEGRON	Agranulocytosis	0	Never tested	0.0274608	D011141	Polyuria
	CHEMBL2095212	D012893	MIRABEGRON	Sleep Wake Disorders	0	Never tested	0.0266699	D011141	Polyuria
	CHEMBL2095212	D006429	MIRABEGRON	Hemiplegia	0	Never tested	0.0156674	D011141	Polyuria
	CHEMBL2095212	D011655	MIRABEGRON	Pulmonary Embolism	0	Never tested	0.00982119	D011141	Polyuria
	CHEMBL2095212	D009202	MIRABEGRON	Cardiomyopathies	0	Never tested	0.00212948	D011141	Polyuria
	CHEMBL2095212	D013345	MIRABEGRON	Subarachnoid Hemorrhage	0	Never tested	0.0407563	D011141	Polyuria
	CHEMBL2095212	D002543	MIRABEGRON	Cerebral Hemorrhage	0	Phase II	0.0198741	D011141	Polyuria
	CHEMBL2095212	D002544	MIRABEGRON	Cerebral Infarction	0	Never tested	0.00450885	D011141	Polyuria
	CHEMBL2095212	D050197	MIRABEGRON	Arteriosclerosis	0	Never tested	0.0109691	D011141	Polyuria
	CHEMBL2095212	D010689	MIRABEGRON	Phlebitis	0	Never tested	0.00702477	D011141	Polyuria
	CHEMBL2095212	D006484	MIRABEGRON	Hemorrhoids	0	Never tested	0.00922743	D011141	Polyuria
	CHEMBL2095212	D007022	MIRABEGRON	Hypotension	0	Phase II	0.00795762	D011141	Polyuria
	CHEMBL2095212	D012852	MIRABEGRON	Sinusitis	0	Never tested	0.00778784	D011141	Polyuria
	CHEMBL2095212	D010996	MIRABEGRON	Pleural Effusion	0	Never tested	0.00792689	D011141	Polyuria
	CHEMBL2095212	D011030	MIRABEGRON	Pneumothorax	0	Never tested	0.00197774	D011141	Polyuria
	CHEMBL2095212	D014060	MIRABEGRON	Tongue Diseases	0	Status unknown	0.0156082	D011141	Polyuria
	CHEMBL2095212	D004941	MIRABEGRON	Esophagitis	0	Never tested	0.00966024	D011141	Polyuria
	CHEMBL2095212	D013276	MIRABEGRON	Stomach Ulcer	0	Never tested	0.0034666	D011141	Polyuria
	CHEMBL2095212	D004415	MIRABEGRON	Dyspepsia	0	Never tested	0.00987723	D011141	Polyuria
	CHEMBL2095212	D002769	MIRABEGRON	Cholelithiasis	0	Never tested	0.00329262	D011141	Polyuria
	CHEMBL2095212	D002764	MIRABEGRON	Cholecystitis	0	Never tested	0.0383376	D011141	Polyuria
	CHEMBL2095212	D010195	MIRABEGRON	Pancreatitis	0	Never tested	0.00779215	D011141	Polyuria
	CHEMBL2095212	D008286	MIRABEGRON	Malabsorption Syndromes	0	Never tested	0.0115936	D011141	Polyuria
	CHEMBL2095212	D002481	MIRABEGRON	Cellulitis	0	Never tested	0.0147756	D011141	Polyuria
	CHEMBL2095212	D011537	MIRABEGRON	Pruritus	0	Never tested	0.00717746	D011141	Polyuria
	CHEMBL2095212	D008010	MIRABEGRON	Lichen Planus	0	Never tested	0.0215406	D011141	Polyuria
	CHEMBL2095212	D017492	MIRABEGRON	Keratosis, Seborrheic	0	Never tested	0.00886273	D011141	Polyuria
	CHEMBL2095212	D011704	MIRABEGRON	Pyelonephritis	0	Never tested	0.0169674	D011141	Polyuria
	CHEMBL2095212	D058186	MIRABEGRON	Acute Kidney Injury	0	Never tested	0.00526385	D011141	Polyuria
	CHEMBL2095212	D007676	MIRABEGRON	Kidney Failure, Chronic	0	Never tested	0.019024	D011141	Polyuria
	CHEMBL2095212	D003556	MIRABEGRON	Cystitis	0	Phase III	0.0136735	D011141	Polyuria
	CHEMBL2095212	D011470	MIRABEGRON	Prostatic Hyperplasia	0	Phase II	0.0427352	D011141	Polyuria
	CHEMBL2095212	D011472	MIRABEGRON	Prostatitis	0	Never tested	0.0166802	D011141	Polyuria
	CHEMBL2095212	D005348	MIRABEGRON	Fibrocystic Breast Disease	0	Never tested	0.00299615	D011141	Polyuria
	CHEMBL2095212	D006177	MIRABEGRON	Gynecomastia	0	Never tested	0.00616757	D011141	Polyuria
	CHEMBL2095212	D004715	MIRABEGRON	Endometriosis	0	Never tested	0.0268728	D011141	Polyuria
	CHEMBL2095212	D003680	MIRABEGRON	Deglutition Disorders	0	Never tested	0.00693499	D011141	Polyuria
	CHEMBL2095212	D001201	MIRABEGRON	Ascites	0	Never tested	0.0155925	D011141	Polyuria
	CHEMBL2095212	D005076	MIRABEGRON	Exanthema	0	Never tested	0.00629941	D011141	Polyuria
	CHEMBL2095212	D014717	MIRABEGRON	Vertigo	0	Never tested	0.0145442	D011141	Polyuria
	CHEMBL2095212	D013575	MIRABEGRON	Syncope	0	Never tested	0.00800213	D011141	Polyuria
	CHEMBL2095212	D007766	MIRABEGRON	Lacrimal Apparatus Diseases	0	Never tested	0.00885236	D011141	Polyuria
	CHEMBL2095212	D006471	MIRABEGRON	Gastrointestinal Hemorrhage	0	Never tested	0.0162231	D011141	Polyuria
	CHEMBL2095212	D010437	MIRABEGRON	Peptic Ulcer	0	Never tested	0.00284606	D011141	Polyuria
	CHEMBL2095212	D005921	MIRABEGRON	Glomerulonephritis	0	Never tested	0.00575217	D011141	Polyuria
	CHEMBL2095212	D006333	MIRABEGRON	Heart Failure	0	Phase III	0.00795441	D011141	Polyuria
	CHEMBL2095212	D006547	MIRABEGRON	Hernia	0	Never tested	0.00280314	D011141	Polyuria
	CHEMBL2095212	D006689	MIRABEGRON	Hodgkin Disease	0	Never tested	0.00542658	D011141	Polyuria
	CHEMBL2095212	D008113	MIRABEGRON	Liver Neoplasms	0	Never tested	0.0396983	D011141	Polyuria
	CHEMBL2095212	D010051	MIRABEGRON	Ovarian Neoplasms	0	Never tested	0.0411231	D011141	Polyuria
	CHEMBL2095212	D011471	MIRABEGRON	Prostatic Neoplasms	0	Phase II	0.0125909	D011141	Polyuria
	CHEMBL2095212	D000647	MIRABEGRON	Amnesia	0	Never tested	0.00124683	D011141	Polyuria
	CHEMBL2095212	D007951	MIRABEGRON	Leukemia, Myeloid	0	Never tested	0.00352212	D011141	Polyuria
	CHEMBL2095212	D000152	MIRABEGRON	Acne Vulgaris	0	Never tested	0.0133211	D011141	Polyuria
	CHEMBL2095212	D000740	MIRABEGRON	Anemia	0	Never tested	0.013254	D011141	Polyuria
	CHEMBL2095212	D001064	MIRABEGRON	Appendicitis	0	Never tested	0.00423588	D011141	Polyuria
	CHEMBL2095212	D003248	MIRABEGRON	Constipation	0	Never tested	0.0165591	D011141	Polyuria
	CHEMBL2095212	D015352	MIRABEGRON	Dry Eye Syndromes	0	Never tested	0.00372212	D011141	Polyuria
	CHEMBL2095212	D004381	MIRABEGRON	Duodenal Ulcer	0	Never tested	0.0352114	D011141	Polyuria
	CHEMBL2095212	D015837	MIRABEGRON	Vestibular Diseases	0	Never tested	0.0275189	D011141	Polyuria
	CHEMBL2095212	D005705	MIRABEGRON	Gallbladder Diseases	0	Never tested	0.0266447	D011141	Polyuria
	CHEMBL2095212	D006073	MIRABEGRON	Gout	0	Never tested	0.027355	D011141	Polyuria
	CHEMBL2095212	D001145	MIRABEGRON	Arrhythmias, Cardiac	0	Never tested	0.0289302	D011141	Polyuria
	CHEMBL2095212	D043183	MIRABEGRON	Irritable Bowel Syndrome	0	Never tested	0.0275589	D011141	Polyuria
	CHEMBL2095212	D001851	MIRABEGRON	Bone Diseases, Metabolic	0	Never tested	0.00225048	D011141	Polyuria
	CHEMBL2095212	D010024	MIRABEGRON	Osteoporosis	0	Never tested	0.00801443	D011141	Polyuria
	CHEMBL2095212	D009443	MIRABEGRON	Neuritis	0	Never tested	0.0265404	D011141	Polyuria
	CHEMBL2095212	D010538	MIRABEGRON	Peritonitis	0	Never tested	0.0328194	D011141	Polyuria
	CHEMBL2095212	D010998	MIRABEGRON	Pleurisy	0	Never tested	0.0595933	D011141	Polyuria
	CHEMBL2095212	D011565	MIRABEGRON	Psoriasis	0	Never tested	0.0121793	D011141	Polyuria
	CHEMBL2095212	D012163	MIRABEGRON	Retinal Detachment	0	Never tested	0.0229911	D011141	Polyuria
	CHEMBL2095212	D012393	MIRABEGRON	Rosacea	0	Never tested	0.00763951	D011141	Polyuria
	CHEMBL2095212	D006042	MIRABEGRON	Goiter	0	Never tested	0.00205292	D011141	Polyuria
	CHEMBL2095212	D002546	MIRABEGRON	Ischemic Attack, Transient	0	Never tested	0.00311462	D011141	Polyuria
	CHEMBL2095212	D000083242	MIRABEGRON	Ischemic Stroke	0	Never tested	0.00847436	D011141	Polyuria
	CHEMBL2095212	D012891	MIRABEGRON	Sleep Apnea Syndromes	0	Never tested	0.00665263	D011141	Polyuria
	CHEMBL2095212	D013921	MIRABEGRON	Thrombocytopenia	0	Never tested	0.00622161	D011141	Polyuria
	CHEMBL2095212	D000075224	MIRABEGRON	Cardiac Conduction System Disease	0	Never tested	0.017373	D011141	Polyuria
	CHEMBL2095212	D003731	MIRABEGRON	Dental Caries	0	Never tested	0.0243191	D011141	Polyuria
	CHEMBL2095212	D005242	MIRABEGRON	Fecal Incontinence	0	Never tested	0.0158194	D011141	Polyuria
	CHEMBL2095212	D016055	MIRABEGRON	Urinary Retention	0	Never tested	0.0241312	D011141	Polyuria
	CHEMBL2095212	D007762	MIRABEGRON	Labyrinthitis	0	Never tested	0.00931788	D011141	Polyuria
	CHEMBL2095212	D012878	MIRABEGRON	Skin Neoplasms	0	Never tested	0.00332732	D011141	Polyuria
	CHEMBL2095212	D009260	MIRABEGRON	Nail Diseases	0	Never tested	0.0207713	D011141	Polyuria
	CHEMBL2095212	D016491	MIRABEGRON	Peripheral Vascular Diseases	0	Never tested	0.00756454	D011141	Polyuria
	CHEMBL2095212	D011111	MIRABEGRON	Polymyalgia Rheumatica	0	Never tested	0.00986857	D011141	Polyuria
	CHEMBL2095212	D013118	MIRABEGRON	Spinal Cord Diseases	0	Never tested	0.0186307	D011141	Polyuria
	CHEMBL2095212	D014581	MIRABEGRON	Urticaria	0	Never tested	0.0134805	D011141	Polyuria
	CHEMBL2095212	D014648	MIRABEGRON	Varicose Veins	0	Never tested	0.0263047	D011141	Polyuria
	CHEMBL2095212	D010031	MIRABEGRON	Otitis	0	Never tested	0.0118884	D011141	Polyuria
	CHEMBL2095212	D019966	MIRABEGRON	Substance-Related Disorders	0	Never tested	0.0762901	D011141	Polyuria
	CHEMBL2095212	D015155	MIRABEGRON	Esophageal Spasm, Diffuse	0	Never tested	0.0118935	D011141	Polyuria
	CHEMBL2096647	D001289	LANTHANUM CARBONATE	Attention Deficit Disorder with Hyperactivity	0	Never tested	0.00441739	D007676	Kidney Failure, Chronic
	CHEMBL2096647	D001008	LANTHANUM CARBONATE	Anxiety Disorders	0	Never tested	0.0110229	D007676	Kidney Failure, Chronic
	CHEMBL2096647	D013313	LANTHANUM CARBONATE	Stress Disorders, Post-Traumatic	0	Never tested	0.00138695	D007676	Kidney Failure, Chronic
	CHEMBL2096647	D000856	LANTHANUM CARBONATE	Anorexia Nervosa	0	Never tested	0.00191301	D007676	Kidney Failure, Chronic
	CHEMBL2096647	D015228	LANTHANUM CARBONATE	Hypertriglyceridemia	0	Never tested	0.00465364	D007676	Kidney Failure, Chronic
	CHEMBL2096647	D003324	LANTHANUM CARBONATE	Coronary Artery Disease	0	Never tested	0.0106466	D007676	Kidney Failure, Chronic
	CHEMBL2096647	D009765	LANTHANUM CARBONATE	Obesity	0	Never tested	0.005523	D007676	Kidney Failure, Chronic
	CHEMBL2096647	D020177	LANTHANUM CARBONATE	Idiopathic Hypersomnia	0	Never tested	0.00687805	D007676	Kidney Failure, Chronic
	CHEMBL2096647	D010300	LANTHANUM CARBONATE	Parkinson Disease	0	Never tested	0.00202458	D007676	Kidney Failure, Chronic
	CHEMBL2096647	D013771	LANTHANUM CARBONATE	Tetralogy of Fallot	0	Never tested	0.0223549	D007676	Kidney Failure, Chronic
	CHEMBL2096647	D001172	LANTHANUM CARBONATE	Arthritis, Rheumatoid	0	Never tested	0.00664557	D007676	Kidney Failure, Chronic
	CHEMBL2096647	D003424	LANTHANUM CARBONATE	Crohn Disease	0	Never tested	0.0137743	D007676	Kidney Failure, Chronic
	CHEMBL2096647	D003093	LANTHANUM CARBONATE	Colitis, Ulcerative	0	Never tested	0.00852508	D007676	Kidney Failure, Chronic
	CHEMBL2096647	D015212	LANTHANUM CARBONATE	Inflammatory Bowel Diseases	0	Never tested	0.00987625	D007676	Kidney Failure, Chronic
	CHEMBL2096647	D002761	LANTHANUM CARBONATE	Cholangitis	0	Never tested	0.0118726	D007676	Kidney Failure, Chronic
	CHEMBL2096647	D017098	LANTHANUM CARBONATE	IgA Deficiency	0	Status unknown	0.00538969	D007676	Kidney Failure, Chronic
	CHEMBL2096647	D008268	LANTHANUM CARBONATE	Macular Degeneration	0	Never tested	0.00103973	D007676	Kidney Failure, Chronic
	CHEMBL2096647	D034381	LANTHANUM CARBONATE	Hearing Loss	0	Never tested	0.00198235	D007676	Kidney Failure, Chronic
	CHEMBL2096647	D014012	LANTHANUM CARBONATE	Tinnitus	0	Never tested	0.00466115	D007676	Kidney Failure, Chronic
	CHEMBL2096647	D000505	LANTHANUM CARBONATE	Alopecia	0	Never tested	0.00168437	D007676	Kidney Failure, Chronic
	CHEMBL2096647	D019226	LANTHANUM CARBONATE	Oral Ulcer	0	Never tested	0.030224	D007676	Kidney Failure, Chronic
	CHEMBL2096647	D000787	LANTHANUM CARBONATE	Angina Pectoris	0	Never tested	0.00563476	D007676	Kidney Failure, Chronic
	CHEMBL2096647	D065631	LANTHANUM CARBONATE	Rhinitis, Allergic	0	Never tested	0.00197327	D007676	Kidney Failure, Chronic
	CHEMBL2096647	D001249	LANTHANUM CARBONATE	Asthma	0	Never tested	0.00909267	D007676	Kidney Failure, Chronic
	CHEMBL2096647	D005764	LANTHANUM CARBONATE	Gastroesophageal Reflux	0	Never tested	0.00830462	D007676	Kidney Failure, Chronic
	CHEMBL2096647	D007037	LANTHANUM CARBONATE	Hypothyroidism	0	Never tested	0.00298511	D007676	Kidney Failure, Chronic
	CHEMBL2096647	D008881	LANTHANUM CARBONATE	Migraine Disorders	0	Never tested	0.00676851	D007676	Kidney Failure, Chronic
	CHEMBL2096647	D004485	LANTHANUM CARBONATE	Eczema	0	Never tested	0.00763547	D007676	Kidney Failure, Chronic
	CHEMBL2096647	D006937	LANTHANUM CARBONATE	Hypercholesterolemia	0	Never tested	0.0105261	D007676	Kidney Failure, Chronic
	CHEMBL2096647	D012626	LANTHANUM CARBONATE	Sebaceous Gland Neoplasms	0	Status unknown	0.0083348	D007676	Kidney Failure, Chronic
	CHEMBL2096647	D001943	LANTHANUM CARBONATE	Breast Neoplasms	0	Never tested	0.00142548	D007676	Kidney Failure, Chronic
	CHEMBL2096647	D002280	LANTHANUM CARBONATE	Carcinoma, Basal Cell	0	Never tested	0.00800701	D007676	Kidney Failure, Chronic
	CHEMBL2096647	D000230	LANTHANUM CARBONATE	Adenocarcinoma	0	Never tested	0.0148365	D007676	Kidney Failure, Chronic
	CHEMBL2096647	D002386	LANTHANUM CARBONATE	Cataract	0	Never tested	0.0289492	D007676	Kidney Failure, Chronic
	CHEMBL2096647	D006552	LANTHANUM CARBONATE	Hernia, Inguinal	0	Never tested	0.00136581	D007676	Kidney Failure, Chronic
	CHEMBL2096647	D012005	LANTHANUM CARBONATE	Rectal Prolapse	0	Status unknown	0.00461301	D007676	Kidney Failure, Chronic
	CHEMBL2096647	D014029	LANTHANUM CARBONATE	Tobacco Use Disorder	0	Never tested	0.00529465	D007676	Kidney Failure, Chronic
	CHEMBL2096647	D009203	LANTHANUM CARBONATE	Myocardial Infarction	0	Never tested	0.00789182	D007676	Kidney Failure, Chronic
	CHEMBL2096647	D005756	LANTHANUM CARBONATE	Gastritis	0	Never tested	0.0025258	D007676	Kidney Failure, Chronic
	CHEMBL2096647	D006548	LANTHANUM CARBONATE	Hernia, Diaphragmatic	0	Never tested	0.00341244	D007676	Kidney Failure, Chronic
	CHEMBL2096647	D000076385	LANTHANUM CARBONATE	Diverticular Diseases	0	Never tested	0.00323854	D007676	Kidney Failure, Chronic
	CHEMBL2096647	D007319	LANTHANUM CARBONATE	Sleep Initiation and Maintenance Disorders	0	Never tested	0.0347402	D007676	Kidney Failure, Chronic
	CHEMBL2096647	D009290	LANTHANUM CARBONATE	Narcolepsy	0	Never tested	0.00354264	D007676	Kidney Failure, Chronic
	CHEMBL2096647	D003922	LANTHANUM CARBONATE	Diabetes Mellitus, Type 1	0	Never tested	0.133527	D007676	Kidney Failure, Chronic
	CHEMBL2096647	D002446	LANTHANUM CARBONATE	Celiac Disease	0	Never tested	0.0156665	D007676	Kidney Failure, Chronic
	CHEMBL2096647	D008105	LANTHANUM CARBONATE	Liver Cirrhosis, Biliary	0	Never tested	0.0153	D007676	Kidney Failure, Chronic
	CHEMBL2096647	D014820	LANTHANUM CARBONATE	Vitiligo	0	Never tested	0.00552252	D007676	Kidney Failure, Chronic
	CHEMBL2096647	D009798	LANTHANUM CARBONATE	Ocular Hypertension	0	Never tested	0.00623196	D007676	Kidney Failure, Chronic
	CHEMBL2096647	D009447	LANTHANUM CARBONATE	Neuroblastoma	0	Never tested	0.00284471	D007676	Kidney Failure, Chronic
	CHEMBL2096647	D012559	LANTHANUM CARBONATE	Schizophrenia	0	Never tested	0.0137093	D007676	Kidney Failure, Chronic
	CHEMBL2096647	D000690	LANTHANUM CARBONATE	Amyotrophic Lateral Sclerosis	0	Never tested	0.00314325	D007676	Kidney Failure, Chronic
	CHEMBL2096647	D008180	LANTHANUM CARBONATE	Lupus Erythematosus, Systemic	0	Never tested	0.00711502	D007676	Kidney Failure, Chronic
	CHEMBL2096647	D000437	LANTHANUM CARBONATE	Alcoholism	0	Never tested	0.00377912	D007676	Kidney Failure, Chronic
	CHEMBL2096647	D000067877	LANTHANUM CARBONATE	Autism Spectrum Disorder	0	Never tested	0.00789409	D007676	Kidney Failure, Chronic
	CHEMBL2096647	D001714	LANTHANUM CARBONATE	Bipolar Disorder	0	Never tested	0.0162768	D007676	Kidney Failure, Chronic
	CHEMBL2096647	D009771	LANTHANUM CARBONATE	Obsessive-Compulsive Disorder	0	Never tested	0.000671927	D007676	Kidney Failure, Chronic
	CHEMBL2096647	D003924	LANTHANUM CARBONATE	Diabetes Mellitus, Type 2	0	Never tested	0.0106189	D007676	Kidney Failure, Chronic
	CHEMBL2096647	D000544	LANTHANUM CARBONATE	Alzheimer Disease	0	Never tested	0.00239089	D007676	Kidney Failure, Chronic
	CHEMBL2096647	D004827	LANTHANUM CARBONATE	Epilepsy	0	Never tested	0.00480416	D007676	Kidney Failure, Chronic
	CHEMBL2096647	D005901	LANTHANUM CARBONATE	Glaucoma	0	Never tested	9.17777e-05	D007676	Kidney Failure, Chronic
	CHEMBL2096647	D051436	LANTHANUM CARBONATE	Renal Insufficiency, Chronic	0	Never tested	0.398995	D007676	Kidney Failure, Chronic
	CHEMBL2096647	D013167	LANTHANUM CARBONATE	Spondylitis, Ankylosing	0	Never tested	0.00430014	D007676	Kidney Failure, Chronic
	CHEMBL2096647	D003863	LANTHANUM CARBONATE	Depression	0	Never tested	0.01817	D007676	Kidney Failure, Chronic
	CHEMBL2096647	D010003	LANTHANUM CARBONATE	Osteoarthritis	0	Never tested	0.0350831	D007676	Kidney Failure, Chronic
	CHEMBL2096647	D000419	LANTHANUM CARBONATE	Albuminuria	0	Never tested	0.00837954	D007676	Kidney Failure, Chronic
	CHEMBL2096647	D001281	LANTHANUM CARBONATE	Atrial Fibrillation	0	Never tested	0.0012219	D007676	Kidney Failure, Chronic
	CHEMBL2096647	D006973	LANTHANUM CARBONATE	Hypertension	0	Never tested	0.0496458	D007676	Kidney Failure, Chronic
	CHEMBL2096647	D006327	LANTHANUM CARBONATE	Heart Block	0	Never tested	0.0024205	D007676	Kidney Failure, Chronic
	CHEMBL2096647	D055623	LANTHANUM CARBONATE	Keratosis, Actinic	0	Never tested	0.00747233	D007676	Kidney Failure, Chronic
	CHEMBL2096647	D001991	LANTHANUM CARBONATE	Bronchitis	0	Never tested	0.0071944	D007676	Kidney Failure, Chronic
	CHEMBL2096647	D008175	LANTHANUM CARBONATE	Lung Neoplasms	0	Never tested	0.00699964	D007676	Kidney Failure, Chronic
	CHEMBL2096647	D008545	LANTHANUM CARBONATE	Melanoma	0	Never tested	0.00337539	D007676	Kidney Failure, Chronic
	CHEMBL2096647	D008228	LANTHANUM CARBONATE	Lymphoma, Non-Hodgkin	0	Never tested	0.012828	D007676	Kidney Failure, Chronic
	CHEMBL2096647	D002294	LANTHANUM CARBONATE	Carcinoma, Squamous Cell	0	Never tested	0.014146	D007676	Kidney Failure, Chronic
	CHEMBL2096647	D002349	LANTHANUM CARBONATE	Carpal Tunnel Syndrome	0	Never tested	0.0440624	D007676	Kidney Failure, Chronic
	CHEMBL2096647	D016883	LANTHANUM CARBONATE	Diabetic Ketoacidosis	0	Never tested	0.00186148	D007676	Kidney Failure, Chronic
	CHEMBL2096647	D001749	LANTHANUM CARBONATE	Urinary Bladder Neoplasms	0	Never tested	0.0097443	D007676	Kidney Failure, Chronic
	CHEMBL2096647	D007889	LANTHANUM CARBONATE	Leiomyoma	0	Never tested	0.0171421	D007676	Kidney Failure, Chronic
	CHEMBL2096647	D018798	LANTHANUM CARBONATE	Anemia, Iron-Deficiency	0	Never tested	0.0154262	D007676	Kidney Failure, Chronic
	CHEMBL2096647	D000380	LANTHANUM CARBONATE	Agranulocytosis	0	Never tested	0.00478261	D007676	Kidney Failure, Chronic
	CHEMBL2096647	D012893	LANTHANUM CARBONATE	Sleep Wake Disorders	0	Never tested	0.0118851	D007676	Kidney Failure, Chronic
	CHEMBL2096647	D006429	LANTHANUM CARBONATE	Hemiplegia	0	Never tested	0.00270255	D007676	Kidney Failure, Chronic
	CHEMBL2096647	D011655	LANTHANUM CARBONATE	Pulmonary Embolism	0	Never tested	0.00758427	D007676	Kidney Failure, Chronic
	CHEMBL2096647	D009202	LANTHANUM CARBONATE	Cardiomyopathies	0	Never tested	0.0168434	D007676	Kidney Failure, Chronic
	CHEMBL2096647	D013345	LANTHANUM CARBONATE	Subarachnoid Hemorrhage	0	Never tested	0.005878	D007676	Kidney Failure, Chronic
	CHEMBL2096647	D002543	LANTHANUM CARBONATE	Cerebral Hemorrhage	0	Never tested	0.00821748	D007676	Kidney Failure, Chronic
	CHEMBL2096647	D002544	LANTHANUM CARBONATE	Cerebral Infarction	0	Never tested	0.0752488	D007676	Kidney Failure, Chronic
	CHEMBL2096647	D050197	LANTHANUM CARBONATE	Arteriosclerosis	0	Never tested	0.00349533	D007676	Kidney Failure, Chronic
	CHEMBL2096647	D010689	LANTHANUM CARBONATE	Phlebitis	0	Never tested	0.0312537	D007676	Kidney Failure, Chronic
	CHEMBL2096647	D006484	LANTHANUM CARBONATE	Hemorrhoids	0	Never tested	0.00903949	D007676	Kidney Failure, Chronic
	CHEMBL2096647	D007022	LANTHANUM CARBONATE	Hypotension	0	Never tested	0.0208507	D007676	Kidney Failure, Chronic
	CHEMBL2096647	D012852	LANTHANUM CARBONATE	Sinusitis	0	Never tested	0.0036694	D007676	Kidney Failure, Chronic
	CHEMBL2096647	D010996	LANTHANUM CARBONATE	Pleural Effusion	0	Never tested	0.00783635	D007676	Kidney Failure, Chronic
	CHEMBL2096647	D011030	LANTHANUM CARBONATE	Pneumothorax	0	Never tested	0.0251216	D007676	Kidney Failure, Chronic
	CHEMBL2096647	D014060	LANTHANUM CARBONATE	Tongue Diseases	0	Status unknown	0.00194648	D007676	Kidney Failure, Chronic
	CHEMBL2096647	D004941	LANTHANUM CARBONATE	Esophagitis	0	Never tested	0.0153565	D007676	Kidney Failure, Chronic
	CHEMBL2096647	D013276	LANTHANUM CARBONATE	Stomach Ulcer	0	Never tested	0.0261369	D007676	Kidney Failure, Chronic
	CHEMBL2096647	D004415	LANTHANUM CARBONATE	Dyspepsia	0	Never tested	0.0444796	D007676	Kidney Failure, Chronic
	CHEMBL2096647	D002769	LANTHANUM CARBONATE	Cholelithiasis	0	Never tested	0.01115	D007676	Kidney Failure, Chronic
	CHEMBL2096647	D002764	LANTHANUM CARBONATE	Cholecystitis	0	Never tested	0.0183644	D007676	Kidney Failure, Chronic
	CHEMBL2096647	D010195	LANTHANUM CARBONATE	Pancreatitis	0	Never tested	0.00268956	D007676	Kidney Failure, Chronic
	CHEMBL2096647	D008286	LANTHANUM CARBONATE	Malabsorption Syndromes	0	Never tested	0.00317375	D007676	Kidney Failure, Chronic
	CHEMBL2096647	D002481	LANTHANUM CARBONATE	Cellulitis	0	Never tested	0.023594	D007676	Kidney Failure, Chronic
	CHEMBL2096647	D011537	LANTHANUM CARBONATE	Pruritus	0	Never tested	0.00501513	D007676	Kidney Failure, Chronic
	CHEMBL2096647	D008010	LANTHANUM CARBONATE	Lichen Planus	0	Never tested	0.023008	D007676	Kidney Failure, Chronic
	CHEMBL2096647	D017492	LANTHANUM CARBONATE	Keratosis, Seborrheic	0	Never tested	0.00886139	D007676	Kidney Failure, Chronic
	CHEMBL2096647	D011704	LANTHANUM CARBONATE	Pyelonephritis	0	Never tested	0.0471606	D007676	Kidney Failure, Chronic
	CHEMBL2096647	D058186	LANTHANUM CARBONATE	Acute Kidney Injury	0	Never tested	0.270959	D007676	Kidney Failure, Chronic
	CHEMBL2096647	D003556	LANTHANUM CARBONATE	Cystitis	0	Never tested	0.00439075	D007676	Kidney Failure, Chronic
	CHEMBL2096647	D011470	LANTHANUM CARBONATE	Prostatic Hyperplasia	0	Never tested	0.00929439	D007676	Kidney Failure, Chronic
	CHEMBL2096647	D011472	LANTHANUM CARBONATE	Prostatitis	0	Never tested	0.0195099	D007676	Kidney Failure, Chronic
	CHEMBL2096647	D005348	LANTHANUM CARBONATE	Fibrocystic Breast Disease	0	Never tested	0.0167582	D007676	Kidney Failure, Chronic
	CHEMBL2096647	D006177	LANTHANUM CARBONATE	Gynecomastia	0	Never tested	0.0276082	D007676	Kidney Failure, Chronic
	CHEMBL2096647	D004715	LANTHANUM CARBONATE	Endometriosis	0	Never tested	0.0112985	D007676	Kidney Failure, Chronic
	CHEMBL2096647	D003680	LANTHANUM CARBONATE	Deglutition Disorders	0	Never tested	0.0465956	D007676	Kidney Failure, Chronic
	CHEMBL2096647	D001201	LANTHANUM CARBONATE	Ascites	0	Never tested	0.00486049	D007676	Kidney Failure, Chronic
	CHEMBL2096647	D005076	LANTHANUM CARBONATE	Exanthema	0	Never tested	0.0304949	D007676	Kidney Failure, Chronic
	CHEMBL2096647	D014717	LANTHANUM CARBONATE	Vertigo	0	Never tested	0.0288508	D007676	Kidney Failure, Chronic
	CHEMBL2096647	D013575	LANTHANUM CARBONATE	Syncope	0	Never tested	0.00779612	D007676	Kidney Failure, Chronic
	CHEMBL2096647	D007766	LANTHANUM CARBONATE	Lacrimal Apparatus Diseases	0	Never tested	0.0232847	D007676	Kidney Failure, Chronic
	CHEMBL2096647	D006471	LANTHANUM CARBONATE	Gastrointestinal Hemorrhage	0	Never tested	0.0424322	D007676	Kidney Failure, Chronic
	CHEMBL2096647	D010437	LANTHANUM CARBONATE	Peptic Ulcer	0	Never tested	0.0226477	D007676	Kidney Failure, Chronic
	CHEMBL2096647	D005921	LANTHANUM CARBONATE	Glomerulonephritis	0	Never tested	0.857231	D007676	Kidney Failure, Chronic
	CHEMBL2096647	D006333	LANTHANUM CARBONATE	Heart Failure	0	Never tested	0.0117871	D007676	Kidney Failure, Chronic
	CHEMBL2096647	D006547	LANTHANUM CARBONATE	Hernia	0	Never tested	0.00387048	D007676	Kidney Failure, Chronic
	CHEMBL2096647	D006689	LANTHANUM CARBONATE	Hodgkin Disease	0	Never tested	0.0116985	D007676	Kidney Failure, Chronic
	CHEMBL2096647	D008113	LANTHANUM CARBONATE	Liver Neoplasms	0	Never tested	0.0128229	D007676	Kidney Failure, Chronic
	CHEMBL2096647	D010051	LANTHANUM CARBONATE	Ovarian Neoplasms	0	Never tested	0.00727582	D007676	Kidney Failure, Chronic
	CHEMBL2096647	D011471	LANTHANUM CARBONATE	Prostatic Neoplasms	0	Never tested	0.00446451	D007676	Kidney Failure, Chronic
	CHEMBL2096647	D000647	LANTHANUM CARBONATE	Amnesia	0	Never tested	0.0553259	D007676	Kidney Failure, Chronic
	CHEMBL2096647	D007951	LANTHANUM CARBONATE	Leukemia, Myeloid	0	Never tested	0.00534514	D007676	Kidney Failure, Chronic
	CHEMBL2096647	D000152	LANTHANUM CARBONATE	Acne Vulgaris	0	Never tested	0.00864547	D007676	Kidney Failure, Chronic
	CHEMBL2096647	D000740	LANTHANUM CARBONATE	Anemia	0	Never tested	0.00265533	D007676	Kidney Failure, Chronic
	CHEMBL2096647	D001064	LANTHANUM CARBONATE	Appendicitis	0	Never tested	0.00200061	D007676	Kidney Failure, Chronic
	CHEMBL2096647	D003248	LANTHANUM CARBONATE	Constipation	0	Never tested	0.0167217	D007676	Kidney Failure, Chronic
	CHEMBL2096647	D015352	LANTHANUM CARBONATE	Dry Eye Syndromes	0	Never tested	0.00824422	D007676	Kidney Failure, Chronic
	CHEMBL2096647	D004381	LANTHANUM CARBONATE	Duodenal Ulcer	0	Never tested	0.0114931	D007676	Kidney Failure, Chronic
	CHEMBL2096647	D015837	LANTHANUM CARBONATE	Vestibular Diseases	0	Never tested	0.0112572	D007676	Kidney Failure, Chronic
	CHEMBL2096647	D005705	LANTHANUM CARBONATE	Gallbladder Diseases	0	Never tested	0.0118253	D007676	Kidney Failure, Chronic
	CHEMBL2096647	D006073	LANTHANUM CARBONATE	Gout	0	Never tested	0.0541059	D007676	Kidney Failure, Chronic
	CHEMBL2096647	D001145	LANTHANUM CARBONATE	Arrhythmias, Cardiac	0	Never tested	0.00761045	D007676	Kidney Failure, Chronic
	CHEMBL2096647	D043183	LANTHANUM CARBONATE	Irritable Bowel Syndrome	0	Never tested	0.00276991	D007676	Kidney Failure, Chronic
	CHEMBL2096647	D001851	LANTHANUM CARBONATE	Bone Diseases, Metabolic	0	Never tested	0.00832654	D007676	Kidney Failure, Chronic
	CHEMBL2096647	D010024	LANTHANUM CARBONATE	Osteoporosis	0	Never tested	0.0140712	D007676	Kidney Failure, Chronic
	CHEMBL2096647	D009443	LANTHANUM CARBONATE	Neuritis	0	Never tested	0.0281446	D007676	Kidney Failure, Chronic
	CHEMBL2096647	D010538	LANTHANUM CARBONATE	Peritonitis	0	Never tested	0.000325894	D007676	Kidney Failure, Chronic
	CHEMBL2096647	D010998	LANTHANUM CARBONATE	Pleurisy	0	Never tested	0.010626	D007676	Kidney Failure, Chronic
	CHEMBL2096647	D011565	LANTHANUM CARBONATE	Psoriasis	0	Never tested	0.0219282	D007676	Kidney Failure, Chronic
	CHEMBL2096647	D012163	LANTHANUM CARBONATE	Retinal Detachment	0	Never tested	0.00810706	D007676	Kidney Failure, Chronic
	CHEMBL2096647	D012393	LANTHANUM CARBONATE	Rosacea	0	Never tested	0.0215705	D007676	Kidney Failure, Chronic
	CHEMBL2096647	D006042	LANTHANUM CARBONATE	Goiter	0	Never tested	0.00318499	D007676	Kidney Failure, Chronic
	CHEMBL2096647	D002546	LANTHANUM CARBONATE	Ischemic Attack, Transient	0	Never tested	0.024132	D007676	Kidney Failure, Chronic
	CHEMBL2096647	D000083242	LANTHANUM CARBONATE	Ischemic Stroke	0	Never tested	0.0083565	D007676	Kidney Failure, Chronic
	CHEMBL2096647	D012891	LANTHANUM CARBONATE	Sleep Apnea Syndromes	0	Never tested	0.00799608	D007676	Kidney Failure, Chronic
	CHEMBL2096647	D013921	LANTHANUM CARBONATE	Thrombocytopenia	0	Never tested	0.0120769	D007676	Kidney Failure, Chronic
	CHEMBL2096647	D015179	LANTHANUM CARBONATE	Colorectal Neoplasms	0	Never tested	0.0204535	D007676	Kidney Failure, Chronic
	CHEMBL2096647	D006627	LANTHANUM CARBONATE	Hirschsprung Disease	0	Never tested	0.00355394	D007676	Kidney Failure, Chronic
	CHEMBL2096647	D013964	LANTHANUM CARBONATE	Thyroid Neoplasms	0	Never tested	0.0141965	D007676	Kidney Failure, Chronic
	CHEMBL2096647	D010001	LANTHANUM CARBONATE	Osteitis Deformans	0	Never tested	0.0327954	D007676	Kidney Failure, Chronic
	CHEMBL2096647	D007018	LANTHANUM CARBONATE	Hypopituitarism	0	Never tested	0.00065303	D007676	Kidney Failure, Chronic
	CHEMBL2096647	D020246	LANTHANUM CARBONATE	Venous Thrombosis	0	Never tested	0.0106567	D007676	Kidney Failure, Chronic
	CHEMBL2096647	D000075224	LANTHANUM CARBONATE	Cardiac Conduction System Disease	0	Never tested	0.00364774	D007676	Kidney Failure, Chronic
	CHEMBL2096647	D003731	LANTHANUM CARBONATE	Dental Caries	0	Never tested	0.00613183	D007676	Kidney Failure, Chronic
	CHEMBL2096647	D005242	LANTHANUM CARBONATE	Fecal Incontinence	0	Never tested	0.00200124	D007676	Kidney Failure, Chronic
	CHEMBL2096647	D016055	LANTHANUM CARBONATE	Urinary Retention	0	Never tested	0.00595327	D007676	Kidney Failure, Chronic
	CHEMBL2096647	D011141	LANTHANUM CARBONATE	Polyuria	0	Never tested	0.00602182	D007676	Kidney Failure, Chronic
	CHEMBL2096647	D007762	LANTHANUM CARBONATE	Labyrinthitis	0	Never tested	0.0101297	D007676	Kidney Failure, Chronic
	CHEMBL2096647	D012878	LANTHANUM CARBONATE	Skin Neoplasms	0	Never tested	0.00695284	D007676	Kidney Failure, Chronic
	CHEMBL2096647	D009260	LANTHANUM CARBONATE	Nail Diseases	0	Never tested	0.00166363	D007676	Kidney Failure, Chronic
	CHEMBL2096647	D016491	LANTHANUM CARBONATE	Peripheral Vascular Diseases	0	Never tested	0.0155151	D007676	Kidney Failure, Chronic
	CHEMBL2096647	D011111	LANTHANUM CARBONATE	Polymyalgia Rheumatica	0	Never tested	0.0265493	D007676	Kidney Failure, Chronic
	CHEMBL2096647	D013118	LANTHANUM CARBONATE	Spinal Cord Diseases	0	Never tested	0.0105504	D007676	Kidney Failure, Chronic
	CHEMBL2096647	D014581	LANTHANUM CARBONATE	Urticaria	0	Never tested	0.0124372	D007676	Kidney Failure, Chronic
	CHEMBL2096647	D014648	LANTHANUM CARBONATE	Varicose Veins	0	Never tested	0.00102505	D007676	Kidney Failure, Chronic
	CHEMBL2096647	D010031	LANTHANUM CARBONATE	Otitis	0	Never tested	0.00592486	D007676	Kidney Failure, Chronic
	CHEMBL2096647	D019966	LANTHANUM CARBONATE	Substance-Related Disorders	0	Never tested	0.00502671	D007676	Kidney Failure, Chronic
	CHEMBL2096647	D015155	LANTHANUM CARBONATE	Esophageal Spasm, Diffuse	0	Never tested	0.011549	D007676	Kidney Failure, Chronic
	CHEMBL2097081	D001289	NITROPRUSSIDE	Attention Deficit Disorder with Hyperactivity	0	Never tested	0.00850387	D006973 ||| D006333	Hypertension ||| Heart Failure
	CHEMBL2097081	D001008	NITROPRUSSIDE	Anxiety Disorders	0	Never tested	0.0314005	D006973 ||| D006333	Hypertension ||| Heart Failure
	CHEMBL2097081	D013313	NITROPRUSSIDE	Stress Disorders, Post-Traumatic	0	Phase II	0.0206422	D006973 ||| D006333	Hypertension ||| Heart Failure
	CHEMBL2097081	D000856	NITROPRUSSIDE	Anorexia Nervosa	0	Never tested	0.0338258	D006973 ||| D006333	Hypertension ||| Heart Failure
	CHEMBL2097081	D015228	NITROPRUSSIDE	Hypertriglyceridemia	0	Never tested	0.0785237	D006973 ||| D006333	Hypertension ||| Heart Failure
	CHEMBL2097081	D003324	NITROPRUSSIDE	Coronary Artery Disease	0	Never tested	0.137674	D006973 ||| D006333	Hypertension ||| Heart Failure
	CHEMBL2097081	D009765	NITROPRUSSIDE	Obesity	0	Phase I	0.0902307	D006973 ||| D006333	Hypertension ||| Heart Failure
	CHEMBL2097081	D020177	NITROPRUSSIDE	Idiopathic Hypersomnia	0	Never tested	0.00489704	D006973 ||| D006333	Hypertension ||| Heart Failure
	CHEMBL2097081	D010300	NITROPRUSSIDE	Parkinson Disease	0	Never tested	0.00519616	D006973 ||| D006333	Hypertension ||| Heart Failure
	CHEMBL2097081	D013771	NITROPRUSSIDE	Tetralogy of Fallot	0	Never tested	0.201473	D006973 ||| D006333	Hypertension ||| Heart Failure
	CHEMBL2097081	D001172	NITROPRUSSIDE	Arthritis, Rheumatoid	0	Never tested	0.00956473	D006973 ||| D006333	Hypertension ||| Heart Failure
	CHEMBL2097081	D003424	NITROPRUSSIDE	Crohn Disease	0	Never tested	0.0292705	D006973 ||| D006333	Hypertension ||| Heart Failure
	CHEMBL2097081	D003093	NITROPRUSSIDE	Colitis, Ulcerative	0	Never tested	0.0076022	D006973 ||| D006333	Hypertension ||| Heart Failure
	CHEMBL2097081	D015212	NITROPRUSSIDE	Inflammatory Bowel Diseases	0	Never tested	0.00511224	D006973 ||| D006333	Hypertension ||| Heart Failure
	CHEMBL2097081	D002761	NITROPRUSSIDE	Cholangitis	0	Never tested	0.0149794	D006973 ||| D006333	Hypertension ||| Heart Failure
	CHEMBL2097081	D017098	NITROPRUSSIDE	IgA Deficiency	0	Status unknown	0.00553458	D006973 ||| D006333	Hypertension ||| Heart Failure
	CHEMBL2097081	D008268	NITROPRUSSIDE	Macular Degeneration	0	Never tested	0.0108377	D006973 ||| D006333	Hypertension ||| Heart Failure
	CHEMBL2097081	D034381	NITROPRUSSIDE	Hearing Loss	0	Never tested	0.0106511	D006973 ||| D006333	Hypertension ||| Heart Failure
	CHEMBL2097081	D014012	NITROPRUSSIDE	Tinnitus	0	Never tested	0.00891124	D006973 ||| D006333	Hypertension ||| Heart Failure
	CHEMBL2097081	D000505	NITROPRUSSIDE	Alopecia	0	Never tested	0.0322133	D006973 ||| D006333	Hypertension ||| Heart Failure
	CHEMBL2097081	D019226	NITROPRUSSIDE	Oral Ulcer	0	Never tested	0.00310003	D006973 ||| D006333	Hypertension ||| Heart Failure
	CHEMBL2097081	D000787	NITROPRUSSIDE	Angina Pectoris	0	Never tested	0.141086	D006973 ||| D006333	Hypertension ||| Heart Failure
	CHEMBL2097081	D065631	NITROPRUSSIDE	Rhinitis, Allergic	0	Never tested	0.00863285	D006973 ||| D006333	Hypertension ||| Heart Failure
	CHEMBL2097081	D001249	NITROPRUSSIDE	Asthma	0	Never tested	0.0185436	D006973 ||| D006333	Hypertension ||| Heart Failure
	CHEMBL2097081	D005764	NITROPRUSSIDE	Gastroesophageal Reflux	0	Never tested	0.014603	D006973 ||| D006333	Hypertension ||| Heart Failure
	CHEMBL2097081	D007037	NITROPRUSSIDE	Hypothyroidism	0	Never tested	0.0122456	D006973 ||| D006333	Hypertension ||| Heart Failure
	CHEMBL2097081	D008881	NITROPRUSSIDE	Migraine Disorders	0	Never tested	0.0308452	D006973 ||| D006333	Hypertension ||| Heart Failure
	CHEMBL2097081	D004485	NITROPRUSSIDE	Eczema	0	Never tested	0.00221521	D006973 ||| D006333	Hypertension ||| Heart Failure
	CHEMBL2097081	D006937	NITROPRUSSIDE	Hypercholesterolemia	0	Never tested	0.29682	D006973 ||| D006333	Hypertension ||| Heart Failure
	CHEMBL2097081	D012626	NITROPRUSSIDE	Sebaceous Gland Neoplasms	0	Status unknown	0.018671	D006973 ||| D006333	Hypertension ||| Heart Failure
	CHEMBL2097081	D001943	NITROPRUSSIDE	Breast Neoplasms	0	Never tested	0.00602001	D006973 ||| D006333	Hypertension ||| Heart Failure
	CHEMBL2097081	D002280	NITROPRUSSIDE	Carcinoma, Basal Cell	0	Never tested	0.00512262	D006973 ||| D006333	Hypertension ||| Heart Failure
	CHEMBL2097081	D000230	NITROPRUSSIDE	Adenocarcinoma	0	Never tested	0.016624	D006973 ||| D006333	Hypertension ||| Heart Failure
	CHEMBL2097081	D002386	NITROPRUSSIDE	Cataract	0	Never tested	0.00686528	D006973 ||| D006333	Hypertension ||| Heart Failure
	CHEMBL2097081	D006552	NITROPRUSSIDE	Hernia, Inguinal	0	Never tested	0.0457042	D006973 ||| D006333	Hypertension ||| Heart Failure
	CHEMBL2097081	D012005	NITROPRUSSIDE	Rectal Prolapse	0	Status unknown	0.0177273	D006973 ||| D006333	Hypertension ||| Heart Failure
	CHEMBL2097081	D014029	NITROPRUSSIDE	Tobacco Use Disorder	0	Never tested	0.0105942	D006973 ||| D006333	Hypertension ||| Heart Failure
	CHEMBL2097081	D009203	NITROPRUSSIDE	Myocardial Infarction	0	Phase unknown	0.226951	D006973 ||| D006333	Hypertension ||| Heart Failure
	CHEMBL2097081	D005756	NITROPRUSSIDE	Gastritis	0	Never tested	0.00546559	D006973 ||| D006333	Hypertension ||| Heart Failure
	CHEMBL2097081	D006548	NITROPRUSSIDE	Hernia, Diaphragmatic	0	Never tested	0.00759482	D006973 ||| D006333	Hypertension ||| Heart Failure
	CHEMBL2097081	D000076385	NITROPRUSSIDE	Diverticular Diseases	0	Never tested	0.0299436	D006973 ||| D006333	Hypertension ||| Heart Failure
	CHEMBL2097081	D007319	NITROPRUSSIDE	Sleep Initiation and Maintenance Disorders	0	Never tested	0.0238166	D006973 ||| D006333	Hypertension ||| Heart Failure
	CHEMBL2097081	D009290	NITROPRUSSIDE	Narcolepsy	0	Never tested	0.0109076	D006973 ||| D006333	Hypertension ||| Heart Failure
	CHEMBL2097081	D003922	NITROPRUSSIDE	Diabetes Mellitus, Type 1	0	Never tested	0.00286968	D006973 ||| D006333	Hypertension ||| Heart Failure
	CHEMBL2097081	D002446	NITROPRUSSIDE	Celiac Disease	0	Never tested	0.0313107	D006973 ||| D006333	Hypertension ||| Heart Failure
	CHEMBL2097081	D008105	NITROPRUSSIDE	Liver Cirrhosis, Biliary	0	Never tested	0.038787	D006973 ||| D006333	Hypertension ||| Heart Failure
	CHEMBL2097081	D014820	NITROPRUSSIDE	Vitiligo	0	Never tested	0.0132398	D006973 ||| D006333	Hypertension ||| Heart Failure
	CHEMBL2097081	D009798	NITROPRUSSIDE	Ocular Hypertension	0	Never tested	0.0158515	D006973 ||| D006333	Hypertension ||| Heart Failure
	CHEMBL2097081	D009447	NITROPRUSSIDE	Neuroblastoma	0	Never tested	0.0195206	D006973 ||| D006333	Hypertension ||| Heart Failure
	CHEMBL2097081	D012559	NITROPRUSSIDE	Schizophrenia	0	Phase II	0.0223678	D006973 ||| D006333	Hypertension ||| Heart Failure
	CHEMBL2097081	D000690	NITROPRUSSIDE	Amyotrophic Lateral Sclerosis	0	Never tested	0.0246592	D006973 ||| D006333	Hypertension ||| Heart Failure
	CHEMBL2097081	D008180	NITROPRUSSIDE	Lupus Erythematosus, Systemic	0	Never tested	0.00613357	D006973 ||| D006333	Hypertension ||| Heart Failure
	CHEMBL2097081	D000437	NITROPRUSSIDE	Alcoholism	0	Never tested	0.00598566	D006973 ||| D006333	Hypertension ||| Heart Failure
	CHEMBL2097081	D000067877	NITROPRUSSIDE	Autism Spectrum Disorder	0	Never tested	0.00461067	D006973 ||| D006333	Hypertension ||| Heart Failure
	CHEMBL2097081	D001714	NITROPRUSSIDE	Bipolar Disorder	0	Never tested	0.0123634	D006973 ||| D006333	Hypertension ||| Heart Failure
	CHEMBL2097081	D009771	NITROPRUSSIDE	Obsessive-Compulsive Disorder	0	Never tested	0.00700922	D006973 ||| D006333	Hypertension ||| Heart Failure
	CHEMBL2097081	D003924	NITROPRUSSIDE	Diabetes Mellitus, Type 2	0	Phase unknown	0.101543	D006973 ||| D006333	Hypertension ||| Heart Failure
	CHEMBL2097081	D000544	NITROPRUSSIDE	Alzheimer Disease	0	Never tested	0.0109959	D006973 ||| D006333	Hypertension ||| Heart Failure
	CHEMBL2097081	D004827	NITROPRUSSIDE	Epilepsy	0	Never tested	0.00413062	D006973 ||| D006333	Hypertension ||| Heart Failure
	CHEMBL2097081	D005901	NITROPRUSSIDE	Glaucoma	0	Phase unknown	0.0350995	D006973 ||| D006333	Hypertension ||| Heart Failure
	CHEMBL2097081	D051436	NITROPRUSSIDE	Renal Insufficiency, Chronic	0	Phase II	0.100935	D006973 ||| D006333	Hypertension ||| Heart Failure
	CHEMBL2097081	D013167	NITROPRUSSIDE	Spondylitis, Ankylosing	0	Never tested	0.00890875	D006973 ||| D006333	Hypertension ||| Heart Failure
	CHEMBL2097081	D003863	NITROPRUSSIDE	Depression	0	Phase II	0.0459087	D006973 ||| D006333	Hypertension ||| Heart Failure
	CHEMBL2097081	D010003	NITROPRUSSIDE	Osteoarthritis	0	Never tested	0.0542308	D006973 ||| D006333	Hypertension ||| Heart Failure
	CHEMBL2097081	D000419	NITROPRUSSIDE	Albuminuria	0	Never tested	0.0440196	D006973 ||| D006333	Hypertension ||| Heart Failure
	CHEMBL2097081	D001281	NITROPRUSSIDE	Atrial Fibrillation	0	Never tested	0.13901	D006973 ||| D006333	Hypertension ||| Heart Failure
	CHEMBL2097081	D006973	NITROPRUSSIDE	Hypertension	1	Approved	0.0464232	D006333	Heart Failure
	CHEMBL2097081	D006327	NITROPRUSSIDE	Heart Block	0	Never tested	0.0356192	D006973 ||| D006333	Hypertension ||| Heart Failure
	CHEMBL2097081	D055623	NITROPRUSSIDE	Keratosis, Actinic	0	Never tested	0.00283109	D006973 ||| D006333	Hypertension ||| Heart Failure
	CHEMBL2097081	D001991	NITROPRUSSIDE	Bronchitis	0	Never tested	0.00845793	D006973 ||| D006333	Hypertension ||| Heart Failure
	CHEMBL2097081	D008175	NITROPRUSSIDE	Lung Neoplasms	0	Never tested	0.0181293	D006973 ||| D006333	Hypertension ||| Heart Failure
	CHEMBL2097081	D008545	NITROPRUSSIDE	Melanoma	0	Never tested	0.0026632	D006973 ||| D006333	Hypertension ||| Heart Failure
	CHEMBL2097081	D008228	NITROPRUSSIDE	Lymphoma, Non-Hodgkin	0	Never tested	0.0125847	D006973 ||| D006333	Hypertension ||| Heart Failure
	CHEMBL2097081	D002294	NITROPRUSSIDE	Carcinoma, Squamous Cell	0	Never tested	0.00340351	D006973 ||| D006333	Hypertension ||| Heart Failure
	CHEMBL2097081	D002349	NITROPRUSSIDE	Carpal Tunnel Syndrome	0	Never tested	0.0424767	D006973 ||| D006333	Hypertension ||| Heart Failure
	CHEMBL2097081	D016883	NITROPRUSSIDE	Diabetic Ketoacidosis	0	Never tested	0.0184387	D006973 ||| D006333	Hypertension ||| Heart Failure
	CHEMBL2097081	D001749	NITROPRUSSIDE	Urinary Bladder Neoplasms	0	Never tested	0.0110288	D006973 ||| D006333	Hypertension ||| Heart Failure
	CHEMBL2097081	D007889	NITROPRUSSIDE	Leiomyoma	0	Phase unknown	0.0490842	D006973 ||| D006333	Hypertension ||| Heart Failure
	CHEMBL2097081	D018798	NITROPRUSSIDE	Anemia, Iron-Deficiency	0	Never tested	0.00621311	D006973 ||| D006333	Hypertension ||| Heart Failure
	CHEMBL2097081	D000380	NITROPRUSSIDE	Agranulocytosis	0	Never tested	0.00548593	D006973 ||| D006333	Hypertension ||| Heart Failure
	CHEMBL2097081	D012893	NITROPRUSSIDE	Sleep Wake Disorders	0	Never tested	0.0902723	D006973 ||| D006333	Hypertension ||| Heart Failure
	CHEMBL2097081	D006429	NITROPRUSSIDE	Hemiplegia	0	Never tested	0.0232688	D006973 ||| D006333	Hypertension ||| Heart Failure
	CHEMBL2097081	D011655	NITROPRUSSIDE	Pulmonary Embolism	0	Never tested	0.00966957	D006973 ||| D006333	Hypertension ||| Heart Failure
	CHEMBL2097081	D009202	NITROPRUSSIDE	Cardiomyopathies	0	Phase unknown	0.209707	D006973 ||| D006333	Hypertension ||| Heart Failure
	CHEMBL2097081	D013345	NITROPRUSSIDE	Subarachnoid Hemorrhage	0	Never tested	0.0893676	D006973 ||| D006333	Hypertension ||| Heart Failure
	CHEMBL2097081	D002543	NITROPRUSSIDE	Cerebral Hemorrhage	0	Phase unknown	0.0295602	D006973 ||| D006333	Hypertension ||| Heart Failure
	CHEMBL2097081	D002544	NITROPRUSSIDE	Cerebral Infarction	0	Never tested	0.130912	D006973 ||| D006333	Hypertension ||| Heart Failure
	CHEMBL2097081	D050197	NITROPRUSSIDE	Arteriosclerosis	0	Never tested	0.141152	D006973 ||| D006333	Hypertension ||| Heart Failure
	CHEMBL2097081	D010689	NITROPRUSSIDE	Phlebitis	0	Never tested	0.00766401	D006973 ||| D006333	Hypertension ||| Heart Failure
	CHEMBL2097081	D006484	NITROPRUSSIDE	Hemorrhoids	0	Never tested	0.0118874	D006973 ||| D006333	Hypertension ||| Heart Failure
	CHEMBL2097081	D007022	NITROPRUSSIDE	Hypotension	0	Phase unknown	0.0356636	D006973 ||| D006333	Hypertension ||| Heart Failure
	CHEMBL2097081	D012852	NITROPRUSSIDE	Sinusitis	0	Never tested	0.0336947	D006973 ||| D006333	Hypertension ||| Heart Failure
	CHEMBL2097081	D010996	NITROPRUSSIDE	Pleural Effusion	0	Never tested	0.0112947	D006973 ||| D006333	Hypertension ||| Heart Failure
	CHEMBL2097081	D011030	NITROPRUSSIDE	Pneumothorax	0	Never tested	0.0011889	D006973 ||| D006333	Hypertension ||| Heart Failure
	CHEMBL2097081	D014060	NITROPRUSSIDE	Tongue Diseases	0	Status unknown	0.0119957	D006973 ||| D006333	Hypertension ||| Heart Failure
	CHEMBL2097081	D004941	NITROPRUSSIDE	Esophagitis	0	Never tested	0.00841669	D006973 ||| D006333	Hypertension ||| Heart Failure
	CHEMBL2097081	D013276	NITROPRUSSIDE	Stomach Ulcer	0	Never tested	0.0219397	D006973 ||| D006333	Hypertension ||| Heart Failure
	CHEMBL2097081	D004415	NITROPRUSSIDE	Dyspepsia	0	Never tested	0.0192824	D006973 ||| D006333	Hypertension ||| Heart Failure
	CHEMBL2097081	D002769	NITROPRUSSIDE	Cholelithiasis	0	Never tested	0.0205395	D006973 ||| D006333	Hypertension ||| Heart Failure
	CHEMBL2097081	D002764	NITROPRUSSIDE	Cholecystitis	0	Never tested	0.00579721	D006973 ||| D006333	Hypertension ||| Heart Failure
	CHEMBL2097081	D010195	NITROPRUSSIDE	Pancreatitis	0	Never tested	0.0177361	D006973 ||| D006333	Hypertension ||| Heart Failure
	CHEMBL2097081	D008286	NITROPRUSSIDE	Malabsorption Syndromes	0	Never tested	0.00444418	D006973 ||| D006333	Hypertension ||| Heart Failure
	CHEMBL2097081	D002481	NITROPRUSSIDE	Cellulitis	0	Never tested	0.0324016	D006973 ||| D006333	Hypertension ||| Heart Failure
	CHEMBL2097081	D011537	NITROPRUSSIDE	Pruritus	0	Never tested	0.00351833	D006973 ||| D006333	Hypertension ||| Heart Failure
	CHEMBL2097081	D008010	NITROPRUSSIDE	Lichen Planus	0	Never tested	0.0091827	D006973 ||| D006333	Hypertension ||| Heart Failure
	CHEMBL2097081	D017492	NITROPRUSSIDE	Keratosis, Seborrheic	0	Never tested	0.00686183	D006973 ||| D006333	Hypertension ||| Heart Failure
	CHEMBL2097081	D011704	NITROPRUSSIDE	Pyelonephritis	0	Never tested	0.00960607	D006973 ||| D006333	Hypertension ||| Heart Failure
	CHEMBL2097081	D058186	NITROPRUSSIDE	Acute Kidney Injury	0	Never tested	0.0871591	D006973 ||| D006333	Hypertension ||| Heart Failure
	CHEMBL2097081	D007676	NITROPRUSSIDE	Kidney Failure, Chronic	0	Never tested	0.0636108	D006973 ||| D006333	Hypertension ||| Heart Failure
	CHEMBL2097081	D003556	NITROPRUSSIDE	Cystitis	0	Never tested	0.0222184	D006973 ||| D006333	Hypertension ||| Heart Failure
	CHEMBL2097081	D011470	NITROPRUSSIDE	Prostatic Hyperplasia	0	Never tested	0.0145103	D006973 ||| D006333	Hypertension ||| Heart Failure
	CHEMBL2097081	D011472	NITROPRUSSIDE	Prostatitis	0	Never tested	0.00331874	D006973 ||| D006333	Hypertension ||| Heart Failure
	CHEMBL2097081	D005348	NITROPRUSSIDE	Fibrocystic Breast Disease	0	Never tested	0.0245195	D006973 ||| D006333	Hypertension ||| Heart Failure
	CHEMBL2097081	D006177	NITROPRUSSIDE	Gynecomastia	0	Never tested	0.00512936	D006973 ||| D006333	Hypertension ||| Heart Failure
	CHEMBL2097081	D004715	NITROPRUSSIDE	Endometriosis	0	Never tested	0.0104019	D006973 ||| D006333	Hypertension ||| Heart Failure
	CHEMBL2097081	D003680	NITROPRUSSIDE	Deglutition Disorders	0	Never tested	0.0373607	D006973 ||| D006333	Hypertension ||| Heart Failure
	CHEMBL2097081	D001201	NITROPRUSSIDE	Ascites	0	Never tested	0.017022	D006973 ||| D006333	Hypertension ||| Heart Failure
	CHEMBL2097081	D005076	NITROPRUSSIDE	Exanthema	0	Never tested	0.0176837	D006973 ||| D006333	Hypertension ||| Heart Failure
	CHEMBL2097081	D014717	NITROPRUSSIDE	Vertigo	0	Never tested	0.0274136	D006973 ||| D006333	Hypertension ||| Heart Failure
	CHEMBL2097081	D013575	NITROPRUSSIDE	Syncope	0	Never tested	0.0764848	D006973 ||| D006333	Hypertension ||| Heart Failure
	CHEMBL2097081	D007766	NITROPRUSSIDE	Lacrimal Apparatus Diseases	0	Never tested	0.0177477	D006973 ||| D006333	Hypertension ||| Heart Failure
	CHEMBL2097081	D006471	NITROPRUSSIDE	Gastrointestinal Hemorrhage	0	Never tested	0.0390136	D006973 ||| D006333	Hypertension ||| Heart Failure
	CHEMBL2097081	D010437	NITROPRUSSIDE	Peptic Ulcer	0	Never tested	0.0139396	D006973 ||| D006333	Hypertension ||| Heart Failure
	CHEMBL2097081	D005921	NITROPRUSSIDE	Glomerulonephritis	0	Never tested	0.00637195	D006973 ||| D006333	Hypertension ||| Heart Failure
	CHEMBL2097081	D006333	NITROPRUSSIDE	Heart Failure	1	Approved	0.0410488	D006973	Hypertension
	CHEMBL2097081	D006547	NITROPRUSSIDE	Hernia	0	Never tested	0.0110078	D006973 ||| D006333	Hypertension ||| Heart Failure
	CHEMBL2097081	D006689	NITROPRUSSIDE	Hodgkin Disease	0	Never tested	0.00712851	D006973 ||| D006333	Hypertension ||| Heart Failure
	CHEMBL2097081	D008113	NITROPRUSSIDE	Liver Neoplasms	0	Never tested	0.00920328	D006973 ||| D006333	Hypertension ||| Heart Failure
	CHEMBL2097081	D010051	NITROPRUSSIDE	Ovarian Neoplasms	0	Never tested	0.0337717	D006973 ||| D006333	Hypertension ||| Heart Failure
	CHEMBL2097081	D011471	NITROPRUSSIDE	Prostatic Neoplasms	0	Never tested	0.0260096	D006973 ||| D006333	Hypertension ||| Heart Failure
	CHEMBL2097081	D000647	NITROPRUSSIDE	Amnesia	0	Never tested	0.00668031	D006973 ||| D006333	Hypertension ||| Heart Failure
	CHEMBL2097081	D007951	NITROPRUSSIDE	Leukemia, Myeloid	0	Never tested	0.000802469	D006973 ||| D006333	Hypertension ||| Heart Failure
	CHEMBL2097081	D000152	NITROPRUSSIDE	Acne Vulgaris	0	Never tested	0.0630426	D006973 ||| D006333	Hypertension ||| Heart Failure
	CHEMBL2097081	D000740	NITROPRUSSIDE	Anemia	0	Phase II	0.00275539	D006973 ||| D006333	Hypertension ||| Heart Failure
	CHEMBL2097081	D001064	NITROPRUSSIDE	Appendicitis	0	Never tested	0.0181512	D006973 ||| D006333	Hypertension ||| Heart Failure
	CHEMBL2097081	D003248	NITROPRUSSIDE	Constipation	0	Never tested	0.011962	D006973 ||| D006333	Hypertension ||| Heart Failure
	CHEMBL2097081	D015352	NITROPRUSSIDE	Dry Eye Syndromes	0	Never tested	0.00947492	D006973 ||| D006333	Hypertension ||| Heart Failure
	CHEMBL2097081	D004381	NITROPRUSSIDE	Duodenal Ulcer	0	Never tested	0.114666	D006973 ||| D006333	Hypertension ||| Heart Failure
	CHEMBL2097081	D015837	NITROPRUSSIDE	Vestibular Diseases	0	Never tested	0.0199857	D006973 ||| D006333	Hypertension ||| Heart Failure
	CHEMBL2097081	D005705	NITROPRUSSIDE	Gallbladder Diseases	0	Never tested	0.00595672	D006973 ||| D006333	Hypertension ||| Heart Failure
	CHEMBL2097081	D006073	NITROPRUSSIDE	Gout	0	Never tested	0.0525712	D006973 ||| D006333	Hypertension ||| Heart Failure
	CHEMBL2097081	D001145	NITROPRUSSIDE	Arrhythmias, Cardiac	0	Never tested	0.00271921	D006973 ||| D006333	Hypertension ||| Heart Failure
	CHEMBL2097081	D043183	NITROPRUSSIDE	Irritable Bowel Syndrome	0	Never tested	0.0165562	D006973 ||| D006333	Hypertension ||| Heart Failure
	CHEMBL2097081	D001851	NITROPRUSSIDE	Bone Diseases, Metabolic	0	Never tested	0.000594132	D006973 ||| D006333	Hypertension ||| Heart Failure
	CHEMBL2097081	D010024	NITROPRUSSIDE	Osteoporosis	0	Never tested	0.0126268	D006973 ||| D006333	Hypertension ||| Heart Failure
	CHEMBL2097081	D009443	NITROPRUSSIDE	Neuritis	0	Never tested	0.0257256	D006973 ||| D006333	Hypertension ||| Heart Failure
	CHEMBL2097081	D010538	NITROPRUSSIDE	Peritonitis	0	Never tested	0.0206651	D006973 ||| D006333	Hypertension ||| Heart Failure
	CHEMBL2097081	D010998	NITROPRUSSIDE	Pleurisy	0	Never tested	0.013234	D006973 ||| D006333	Hypertension ||| Heart Failure
	CHEMBL2097081	D011565	NITROPRUSSIDE	Psoriasis	0	Never tested	0.024535	D006973 ||| D006333	Hypertension ||| Heart Failure
	CHEMBL2097081	D012163	NITROPRUSSIDE	Retinal Detachment	0	Never tested	0.00816718	D006973 ||| D006333	Hypertension ||| Heart Failure
	CHEMBL2097081	D012393	NITROPRUSSIDE	Rosacea	0	Never tested	0.0234564	D006973 ||| D006333	Hypertension ||| Heart Failure
	CHEMBL2097081	D006042	NITROPRUSSIDE	Goiter	0	Never tested	0.0164238	D006973 ||| D006333	Hypertension ||| Heart Failure
	CHEMBL2097081	D002546	NITROPRUSSIDE	Ischemic Attack, Transient	0	Never tested	0.0416295	D006973 ||| D006333	Hypertension ||| Heart Failure
	CHEMBL2097081	D000083242	NITROPRUSSIDE	Ischemic Stroke	0	Never tested	0.0829973	D006973 ||| D006333	Hypertension ||| Heart Failure
	CHEMBL2097081	D012891	NITROPRUSSIDE	Sleep Apnea Syndromes	0	Never tested	0.111133	D006973 ||| D006333	Hypertension ||| Heart Failure
	CHEMBL2097081	D013921	NITROPRUSSIDE	Thrombocytopenia	0	Never tested	0.0196999	D006973 ||| D006333	Hypertension ||| Heart Failure
	CHEMBL2097081	D015179	NITROPRUSSIDE	Colorectal Neoplasms	0	Never tested	0.0176008	D006973 ||| D006333	Hypertension ||| Heart Failure
	CHEMBL2097081	D006627	NITROPRUSSIDE	Hirschsprung Disease	0	Never tested	0.00454987	D006973 ||| D006333	Hypertension ||| Heart Failure
	CHEMBL2097081	D013964	NITROPRUSSIDE	Thyroid Neoplasms	0	Never tested	0.009192	D006973 ||| D006333	Hypertension ||| Heart Failure
	CHEMBL2097081	D010001	NITROPRUSSIDE	Osteitis Deformans	0	Never tested	0.0907577	D006973 ||| D006333	Hypertension ||| Heart Failure
	CHEMBL2097081	D007018	NITROPRUSSIDE	Hypopituitarism	0	Never tested	0.00503948	D006973 ||| D006333	Hypertension ||| Heart Failure
	CHEMBL2097081	D020246	NITROPRUSSIDE	Venous Thrombosis	0	Never tested	0.0109975	D006973 ||| D006333	Hypertension ||| Heart Failure
	CHEMBL2097081	D000075224	NITROPRUSSIDE	Cardiac Conduction System Disease	0	Never tested	0.0721015	D006973 ||| D006333	Hypertension ||| Heart Failure
	CHEMBL2097081	D003731	NITROPRUSSIDE	Dental Caries	0	Never tested	0.00702913	D006973 ||| D006333	Hypertension ||| Heart Failure
	CHEMBL2097081	D005242	NITROPRUSSIDE	Fecal Incontinence	0	Never tested	0.0242524	D006973 ||| D006333	Hypertension ||| Heart Failure
	CHEMBL2097081	D016055	NITROPRUSSIDE	Urinary Retention	0	Never tested	0.0284901	D006973 ||| D006333	Hypertension ||| Heart Failure
	CHEMBL2097081	D011141	NITROPRUSSIDE	Polyuria	0	Never tested	0.0432267	D006973 ||| D006333	Hypertension ||| Heart Failure
	CHEMBL2097081	D007762	NITROPRUSSIDE	Labyrinthitis	0	Never tested	0.00484806	D006973 ||| D006333	Hypertension ||| Heart Failure
	CHEMBL2097081	D012878	NITROPRUSSIDE	Skin Neoplasms	0	Never tested	0.00195264	D006973 ||| D006333	Hypertension ||| Heart Failure
	CHEMBL2097081	D009260	NITROPRUSSIDE	Nail Diseases	0	Never tested	0.0353215	D006973 ||| D006333	Hypertension ||| Heart Failure
	CHEMBL2097081	D016491	NITROPRUSSIDE	Peripheral Vascular Diseases	0	Never tested	0.0140364	D006973 ||| D006333	Hypertension ||| Heart Failure
	CHEMBL2097081	D011111	NITROPRUSSIDE	Polymyalgia Rheumatica	0	Never tested	0.0102479	D006973 ||| D006333	Hypertension ||| Heart Failure
	CHEMBL2097081	D013118	NITROPRUSSIDE	Spinal Cord Diseases	0	Never tested	0.0117156	D006973 ||| D006333	Hypertension ||| Heart Failure
	CHEMBL2097081	D014581	NITROPRUSSIDE	Urticaria	0	Never tested	0.00472856	D006973 ||| D006333	Hypertension ||| Heart Failure
	CHEMBL2097081	D014648	NITROPRUSSIDE	Varicose Veins	0	Never tested	0.0244415	D006973 ||| D006333	Hypertension ||| Heart Failure
	CHEMBL2097081	D010031	NITROPRUSSIDE	Otitis	0	Never tested	0.0351071	D006973 ||| D006333	Hypertension ||| Heart Failure
	CHEMBL2097081	D019966	NITROPRUSSIDE	Substance-Related Disorders	0	Never tested	0.0148815	D006973 ||| D006333	Hypertension ||| Heart Failure
	CHEMBL2097081	D015155	NITROPRUSSIDE	Esophageal Spasm, Diffuse	0	Never tested	0.00642638	D006973 ||| D006333	Hypertension ||| Heart Failure
	CHEMBL2103737	D001289	HYDROXOCOBALAMIN	Attention Deficit Disorder with Hyperactivity	0	Never tested	0.0248472	D000152 ||| D000740	Acne Vulgaris ||| Anemia
	CHEMBL2103737	D001008	HYDROXOCOBALAMIN	Anxiety Disorders	0	Never tested	0.0132298	D000152 ||| D000740	Acne Vulgaris ||| Anemia
	CHEMBL2103737	D013313	HYDROXOCOBALAMIN	Stress Disorders, Post-Traumatic	0	Never tested	0.0253712	D000152 ||| D000740	Acne Vulgaris ||| Anemia
	CHEMBL2103737	D000856	HYDROXOCOBALAMIN	Anorexia Nervosa	0	Never tested	0.00774102	D000152 ||| D000740	Acne Vulgaris ||| Anemia
	CHEMBL2103737	D015228	HYDROXOCOBALAMIN	Hypertriglyceridemia	0	Never tested	0.00151831	D000152 ||| D000740	Acne Vulgaris ||| Anemia
	CHEMBL2103737	D003324	HYDROXOCOBALAMIN	Coronary Artery Disease	0	Phase unknown	0.00789745	D000152 ||| D000740	Acne Vulgaris ||| Anemia
	CHEMBL2103737	D009765	HYDROXOCOBALAMIN	Obesity	0	Phase unknown	0.0157393	D000152 ||| D000740	Acne Vulgaris ||| Anemia
	CHEMBL2103737	D010300	HYDROXOCOBALAMIN	Parkinson Disease	0	Phase unknown	0.0180656	D000152 ||| D000740	Acne Vulgaris ||| Anemia
	CHEMBL2103737	D013771	HYDROXOCOBALAMIN	Tetralogy of Fallot	0	Never tested	0.00390367	D000152 ||| D000740	Acne Vulgaris ||| Anemia
	CHEMBL2103737	D001172	HYDROXOCOBALAMIN	Arthritis, Rheumatoid	0	Never tested	0.0094149	D000152 ||| D000740	Acne Vulgaris ||| Anemia
	CHEMBL2103737	D003424	HYDROXOCOBALAMIN	Crohn Disease	0	Never tested	0.0367862	D000152 ||| D000740	Acne Vulgaris ||| Anemia
	CHEMBL2103737	D003093	HYDROXOCOBALAMIN	Colitis, Ulcerative	0	Phase II	0.00814916	D000152 ||| D000740	Acne Vulgaris ||| Anemia
	CHEMBL2103737	D015212	HYDROXOCOBALAMIN	Inflammatory Bowel Diseases	0	Never tested	0.00803204	D000152 ||| D000740	Acne Vulgaris ||| Anemia
	CHEMBL2103737	D002761	HYDROXOCOBALAMIN	Cholangitis	0	Never tested	0.00882645	D000152 ||| D000740	Acne Vulgaris ||| Anemia
	CHEMBL2103737	D017098	HYDROXOCOBALAMIN	IgA Deficiency	0	Status unknown	0.011053	D000152 ||| D000740	Acne Vulgaris ||| Anemia
	CHEMBL2103737	D008268	HYDROXOCOBALAMIN	Macular Degeneration	0	Never tested	0.0423658	D000152 ||| D000740	Acne Vulgaris ||| Anemia
	CHEMBL2103737	D034381	HYDROXOCOBALAMIN	Hearing Loss	0	Never tested	0.00560629	D000152 ||| D000740	Acne Vulgaris ||| Anemia
	CHEMBL2103737	D000505	HYDROXOCOBALAMIN	Alopecia	0	Never tested	0.0279586	D000152 ||| D000740	Acne Vulgaris ||| Anemia
	CHEMBL2103737	D019226	HYDROXOCOBALAMIN	Oral Ulcer	0	Never tested	0.0406333	D000152 ||| D000740	Acne Vulgaris ||| Anemia
	CHEMBL2103737	D000787	HYDROXOCOBALAMIN	Angina Pectoris	0	Never tested	0.0134536	D000152 ||| D000740	Acne Vulgaris ||| Anemia
	CHEMBL2103737	D065631	HYDROXOCOBALAMIN	Rhinitis, Allergic	0	Never tested	0.00485523	D000152 ||| D000740	Acne Vulgaris ||| Anemia
	CHEMBL2103737	D001249	HYDROXOCOBALAMIN	Asthma	0	Never tested	0.0388695	D000152 ||| D000740	Acne Vulgaris ||| Anemia
	CHEMBL2103737	D005764	HYDROXOCOBALAMIN	Gastroesophageal Reflux	0	Never tested	0.000944954	D000152 ||| D000740	Acne Vulgaris ||| Anemia
	CHEMBL2103737	D007037	HYDROXOCOBALAMIN	Hypothyroidism	0	Never tested	0.00460981	D000152 ||| D000740	Acne Vulgaris ||| Anemia
	CHEMBL2103737	D008881	HYDROXOCOBALAMIN	Migraine Disorders	0	Never tested	0.00110736	D000152 ||| D000740	Acne Vulgaris ||| Anemia
	CHEMBL2103737	D004485	HYDROXOCOBALAMIN	Eczema	0	Never tested	0.0539617	D000152 ||| D000740	Acne Vulgaris ||| Anemia
	CHEMBL2103737	D006937	HYDROXOCOBALAMIN	Hypercholesterolemia	0	Never tested	0.00868435	D000152 ||| D000740	Acne Vulgaris ||| Anemia
	CHEMBL2103737	D012626	HYDROXOCOBALAMIN	Sebaceous Gland Neoplasms	0	Status unknown	0.157667	D000152 ||| D000740	Acne Vulgaris ||| Anemia
	CHEMBL2103737	D001943	HYDROXOCOBALAMIN	Breast Neoplasms	0	Phase unknown	0.00781941	D000152 ||| D000740	Acne Vulgaris ||| Anemia
	CHEMBL2103737	D002280	HYDROXOCOBALAMIN	Carcinoma, Basal Cell	0	Never tested	0.00542017	D000152 ||| D000740	Acne Vulgaris ||| Anemia
	CHEMBL2103737	D000230	HYDROXOCOBALAMIN	Adenocarcinoma	0	Phase I	0.017116	D000152 ||| D000740	Acne Vulgaris ||| Anemia
	CHEMBL2103737	D002386	HYDROXOCOBALAMIN	Cataract	0	Never tested	0.00580208	D000152 ||| D000740	Acne Vulgaris ||| Anemia
	CHEMBL2103737	D006552	HYDROXOCOBALAMIN	Hernia, Inguinal	0	Never tested	0.00365072	D000152 ||| D000740	Acne Vulgaris ||| Anemia
	CHEMBL2103737	D012005	HYDROXOCOBALAMIN	Rectal Prolapse	0	Status unknown	0.0232156	D000152 ||| D000740	Acne Vulgaris ||| Anemia
	CHEMBL2103737	D014029	HYDROXOCOBALAMIN	Tobacco Use Disorder	0	Never tested	0.0170636	D000152 ||| D000740	Acne Vulgaris ||| Anemia
	CHEMBL2103737	D009203	HYDROXOCOBALAMIN	Myocardial Infarction	0	Phase unknown	0.00207046	D000152 ||| D000740	Acne Vulgaris ||| Anemia
	CHEMBL2103737	D005756	HYDROXOCOBALAMIN	Gastritis	0	Never tested	0.0132951	D000152 ||| D000740	Acne Vulgaris ||| Anemia
	CHEMBL2103737	D006548	HYDROXOCOBALAMIN	Hernia, Diaphragmatic	0	Never tested	0.0331452	D000152 ||| D000740	Acne Vulgaris ||| Anemia
	CHEMBL2103737	D000076385	HYDROXOCOBALAMIN	Diverticular Diseases	0	Never tested	0.00277888	D000152 ||| D000740	Acne Vulgaris ||| Anemia
	CHEMBL2103737	D007319	HYDROXOCOBALAMIN	Sleep Initiation and Maintenance Disorders	0	Never tested	0.0139794	D000152 ||| D000740	Acne Vulgaris ||| Anemia
	CHEMBL2103737	D009290	HYDROXOCOBALAMIN	Narcolepsy	0	Never tested	0.0174256	D000152 ||| D000740	Acne Vulgaris ||| Anemia
	CHEMBL2103737	D003922	HYDROXOCOBALAMIN	Diabetes Mellitus, Type 1	0	Never tested	0.0107506	D000152 ||| D000740	Acne Vulgaris ||| Anemia
	CHEMBL2103737	D002446	HYDROXOCOBALAMIN	Celiac Disease	0	Never tested	0.00878837	D000152 ||| D000740	Acne Vulgaris ||| Anemia
	CHEMBL2103737	D008105	HYDROXOCOBALAMIN	Liver Cirrhosis, Biliary	0	Never tested	0.00807665	D000152 ||| D000740	Acne Vulgaris ||| Anemia
	CHEMBL2103737	D014820	HYDROXOCOBALAMIN	Vitiligo	0	Never tested	0.00587108	D000152 ||| D000740	Acne Vulgaris ||| Anemia
	CHEMBL2103737	D009798	HYDROXOCOBALAMIN	Ocular Hypertension	0	Never tested	0.017626	D000152 ||| D000740	Acne Vulgaris ||| Anemia
	CHEMBL2103737	D009447	HYDROXOCOBALAMIN	Neuroblastoma	0	Never tested	0.00617134	D000152 ||| D000740	Acne Vulgaris ||| Anemia
	CHEMBL2103737	D012559	HYDROXOCOBALAMIN	Schizophrenia	0	Phase unknown	0.0259423	D000152 ||| D000740	Acne Vulgaris ||| Anemia
	CHEMBL2103737	D000690	HYDROXOCOBALAMIN	Amyotrophic Lateral Sclerosis	0	Never tested	0.00307818	D000152 ||| D000740	Acne Vulgaris ||| Anemia
	CHEMBL2103737	D008180	HYDROXOCOBALAMIN	Lupus Erythematosus, Systemic	0	Never tested	0.0124321	D000152 ||| D000740	Acne Vulgaris ||| Anemia
	CHEMBL2103737	D000437	HYDROXOCOBALAMIN	Alcoholism	0	Never tested	0.00185011	D000152 ||| D000740	Acne Vulgaris ||| Anemia
	CHEMBL2103737	D000067877	HYDROXOCOBALAMIN	Autism Spectrum Disorder	0	Never tested	0.0111942	D000152 ||| D000740	Acne Vulgaris ||| Anemia
	CHEMBL2103737	D001714	HYDROXOCOBALAMIN	Bipolar Disorder	0	Never tested	0.00714416	D000152 ||| D000740	Acne Vulgaris ||| Anemia
	CHEMBL2103737	D009771	HYDROXOCOBALAMIN	Obsessive-Compulsive Disorder	0	Never tested	0.00344307	D000152 ||| D000740	Acne Vulgaris ||| Anemia
	CHEMBL2103737	D003924	HYDROXOCOBALAMIN	Diabetes Mellitus, Type 2	0	Phase III	0.01798	D000152 ||| D000740	Acne Vulgaris ||| Anemia
	CHEMBL2103737	D000544	HYDROXOCOBALAMIN	Alzheimer Disease	0	Phase III	0.00718365	D000152 ||| D000740	Acne Vulgaris ||| Anemia
	CHEMBL2103737	D004827	HYDROXOCOBALAMIN	Epilepsy	0	Never tested	0.0182523	D000152 ||| D000740	Acne Vulgaris ||| Anemia
	CHEMBL2103737	D005901	HYDROXOCOBALAMIN	Glaucoma	0	Never tested	0.0330855	D000152 ||| D000740	Acne Vulgaris ||| Anemia
	CHEMBL2103737	D051436	HYDROXOCOBALAMIN	Renal Insufficiency, Chronic	0	Never tested	0.0381262	D000152 ||| D000740	Acne Vulgaris ||| Anemia
	CHEMBL2103737	D013167	HYDROXOCOBALAMIN	Spondylitis, Ankylosing	0	Never tested	0.00412806	D000152 ||| D000740	Acne Vulgaris ||| Anemia
	CHEMBL2103737	D003863	HYDROXOCOBALAMIN	Depression	0	Phase II	0.0354726	D000152 ||| D000740	Acne Vulgaris ||| Anemia
	CHEMBL2103737	D010003	HYDROXOCOBALAMIN	Osteoarthritis	0	Never tested	0.00893894	D000152 ||| D000740	Acne Vulgaris ||| Anemia
	CHEMBL2103737	D000419	HYDROXOCOBALAMIN	Albuminuria	0	Never tested	0.0164507	D000152 ||| D000740	Acne Vulgaris ||| Anemia
	CHEMBL2103737	D001281	HYDROXOCOBALAMIN	Atrial Fibrillation	0	Never tested	0.0179003	D000152 ||| D000740	Acne Vulgaris ||| Anemia
	CHEMBL2103737	D006973	HYDROXOCOBALAMIN	Hypertension	0	Never tested	0.011994	D000152 ||| D000740	Acne Vulgaris ||| Anemia
	CHEMBL2103737	D006327	HYDROXOCOBALAMIN	Heart Block	0	Never tested	0.00333959	D000152 ||| D000740	Acne Vulgaris ||| Anemia
	CHEMBL2103737	D055623	HYDROXOCOBALAMIN	Keratosis, Actinic	0	Never tested	0.0129049	D000152 ||| D000740	Acne Vulgaris ||| Anemia
	CHEMBL2103737	D001991	HYDROXOCOBALAMIN	Bronchitis	0	Never tested	0.00484477	D000152 ||| D000740	Acne Vulgaris ||| Anemia
	CHEMBL2103737	D008175	HYDROXOCOBALAMIN	Lung Neoplasms	0	Phase III	0.00258468	D000152 ||| D000740	Acne Vulgaris ||| Anemia
	CHEMBL2103737	D008545	HYDROXOCOBALAMIN	Melanoma	0	Never tested	0.0225155	D000152 ||| D000740	Acne Vulgaris ||| Anemia
	CHEMBL2103737	D008228	HYDROXOCOBALAMIN	Lymphoma, Non-Hodgkin	0	Phase II	0.0130182	D000152 ||| D000740	Acne Vulgaris ||| Anemia
	CHEMBL2103737	D002294	HYDROXOCOBALAMIN	Carcinoma, Squamous Cell	0	Phase II	0.0164979	D000152 ||| D000740	Acne Vulgaris ||| Anemia
	CHEMBL2103737	D002349	HYDROXOCOBALAMIN	Carpal Tunnel Syndrome	0	Phase unknown	0.00172608	D000152 ||| D000740	Acne Vulgaris ||| Anemia
	CHEMBL2103737	D016883	HYDROXOCOBALAMIN	Diabetic Ketoacidosis	0	Never tested	0.0070242	D000152 ||| D000740	Acne Vulgaris ||| Anemia
	CHEMBL2103737	D001749	HYDROXOCOBALAMIN	Urinary Bladder Neoplasms	0	Phase II	0.00129969	D000152 ||| D000740	Acne Vulgaris ||| Anemia
	CHEMBL2103737	D007889	HYDROXOCOBALAMIN	Leiomyoma	0	Never tested	0.00403151	D000152 ||| D000740	Acne Vulgaris ||| Anemia
	CHEMBL2103737	D018798	HYDROXOCOBALAMIN	Anemia, Iron-Deficiency	0	Phase unknown	0.00943594	D000152 ||| D000740	Acne Vulgaris ||| Anemia
	CHEMBL2103737	D000380	HYDROXOCOBALAMIN	Agranulocytosis	0	Never tested	0.0346699	D000152 ||| D000740	Acne Vulgaris ||| Anemia
	CHEMBL2103737	D012893	HYDROXOCOBALAMIN	Sleep Wake Disorders	0	Phase unknown	0.00984451	D000152 ||| D000740	Acne Vulgaris ||| Anemia
	CHEMBL2103737	D006429	HYDROXOCOBALAMIN	Hemiplegia	0	Never tested	0.00420905	D000152 ||| D000740	Acne Vulgaris ||| Anemia
	CHEMBL2103737	D011655	HYDROXOCOBALAMIN	Pulmonary Embolism	0	Phase unknown	0.0065924	D000152 ||| D000740	Acne Vulgaris ||| Anemia
	CHEMBL2103737	D009202	HYDROXOCOBALAMIN	Cardiomyopathies	0	Never tested	0.00708519	D000152 ||| D000740	Acne Vulgaris ||| Anemia
	CHEMBL2103737	D013345	HYDROXOCOBALAMIN	Subarachnoid Hemorrhage	0	Never tested	0.0758652	D000152 ||| D000740	Acne Vulgaris ||| Anemia
	CHEMBL2103737	D002543	HYDROXOCOBALAMIN	Cerebral Hemorrhage	0	Never tested	0.00650523	D000152 ||| D000740	Acne Vulgaris ||| Anemia
	CHEMBL2103737	D002544	HYDROXOCOBALAMIN	Cerebral Infarction	0	Never tested	0.0061045	D000152 ||| D000740	Acne Vulgaris ||| Anemia
	CHEMBL2103737	D050197	HYDROXOCOBALAMIN	Arteriosclerosis	0	Never tested	0.0140437	D000152 ||| D000740	Acne Vulgaris ||| Anemia
	CHEMBL2103737	D010689	HYDROXOCOBALAMIN	Phlebitis	0	Never tested	0.00565468	D000152 ||| D000740	Acne Vulgaris ||| Anemia
	CHEMBL2103737	D006484	HYDROXOCOBALAMIN	Hemorrhoids	0	Never tested	0.00436449	D000152 ||| D000740	Acne Vulgaris ||| Anemia
	CHEMBL2103737	D007022	HYDROXOCOBALAMIN	Hypotension	0	Phase II	0.012106	D000152 ||| D000740	Acne Vulgaris ||| Anemia
	CHEMBL2103737	D012852	HYDROXOCOBALAMIN	Sinusitis	0	Never tested	0.00206546	D000152 ||| D000740	Acne Vulgaris ||| Anemia
	CHEMBL2103737	D010996	HYDROXOCOBALAMIN	Pleural Effusion	0	Never tested	0.0434616	D000152 ||| D000740	Acne Vulgaris ||| Anemia
	CHEMBL2103737	D011030	HYDROXOCOBALAMIN	Pneumothorax	0	Never tested	0.00425284	D000152 ||| D000740	Acne Vulgaris ||| Anemia
	CHEMBL2103737	D014060	HYDROXOCOBALAMIN	Tongue Diseases	0	Status unknown	0.00604871	D000152 ||| D000740	Acne Vulgaris ||| Anemia
	CHEMBL2103737	D004941	HYDROXOCOBALAMIN	Esophagitis	0	Never tested	0.00713261	D000152 ||| D000740	Acne Vulgaris ||| Anemia
	CHEMBL2103737	D013276	HYDROXOCOBALAMIN	Stomach Ulcer	0	Never tested	0.0121848	D000152 ||| D000740	Acne Vulgaris ||| Anemia
	CHEMBL2103737	D004415	HYDROXOCOBALAMIN	Dyspepsia	0	Never tested	0.0196618	D000152 ||| D000740	Acne Vulgaris ||| Anemia
	CHEMBL2103737	D002769	HYDROXOCOBALAMIN	Cholelithiasis	0	Never tested	0.019193	D000152 ||| D000740	Acne Vulgaris ||| Anemia
	CHEMBL2103737	D002764	HYDROXOCOBALAMIN	Cholecystitis	0	Never tested	0.010922	D000152 ||| D000740	Acne Vulgaris ||| Anemia
	CHEMBL2103737	D010195	HYDROXOCOBALAMIN	Pancreatitis	0	Never tested	0.0297	D000152 ||| D000740	Acne Vulgaris ||| Anemia
	CHEMBL2103737	D008286	HYDROXOCOBALAMIN	Malabsorption Syndromes	0	Never tested	0.031387	D000152 ||| D000740	Acne Vulgaris ||| Anemia
	CHEMBL2103737	D002481	HYDROXOCOBALAMIN	Cellulitis	0	Never tested	0.0120622	D000152 ||| D000740	Acne Vulgaris ||| Anemia
	CHEMBL2103737	D011537	HYDROXOCOBALAMIN	Pruritus	0	Never tested	0.0219814	D000152 ||| D000740	Acne Vulgaris ||| Anemia
	CHEMBL2103737	D008010	HYDROXOCOBALAMIN	Lichen Planus	0	Never tested	0.016543	D000152 ||| D000740	Acne Vulgaris ||| Anemia
	CHEMBL2103737	D017492	HYDROXOCOBALAMIN	Keratosis, Seborrheic	0	Never tested	0.0147148	D000152 ||| D000740	Acne Vulgaris ||| Anemia
	CHEMBL2103737	D011704	HYDROXOCOBALAMIN	Pyelonephritis	0	Never tested	0.00195413	D000152 ||| D000740	Acne Vulgaris ||| Anemia
	CHEMBL2103737	D058186	HYDROXOCOBALAMIN	Acute Kidney Injury	0	Never tested	0.050541	D000152 ||| D000740	Acne Vulgaris ||| Anemia
	CHEMBL2103737	D007676	HYDROXOCOBALAMIN	Kidney Failure, Chronic	0	Phase unknown	0.0283006	D000152 ||| D000740	Acne Vulgaris ||| Anemia
	CHEMBL2103737	D003556	HYDROXOCOBALAMIN	Cystitis	0	Never tested	0.013414	D000152 ||| D000740	Acne Vulgaris ||| Anemia
	CHEMBL2103737	D011470	HYDROXOCOBALAMIN	Prostatic Hyperplasia	0	Never tested	0.00327758	D000152 ||| D000740	Acne Vulgaris ||| Anemia
	CHEMBL2103737	D011472	HYDROXOCOBALAMIN	Prostatitis	0	Never tested	0.0117042	D000152 ||| D000740	Acne Vulgaris ||| Anemia
	CHEMBL2103737	D005348	HYDROXOCOBALAMIN	Fibrocystic Breast Disease	0	Never tested	0.00740721	D000152 ||| D000740	Acne Vulgaris ||| Anemia
	CHEMBL2103737	D006177	HYDROXOCOBALAMIN	Gynecomastia	0	Never tested	0.000676853	D000152 ||| D000740	Acne Vulgaris ||| Anemia
	CHEMBL2103737	D004715	HYDROXOCOBALAMIN	Endometriosis	0	Never tested	0.0137992	D000152 ||| D000740	Acne Vulgaris ||| Anemia
	CHEMBL2103737	D003680	HYDROXOCOBALAMIN	Deglutition Disorders	0	Never tested	0.0169228	D000152 ||| D000740	Acne Vulgaris ||| Anemia
	CHEMBL2103737	D001201	HYDROXOCOBALAMIN	Ascites	0	Never tested	0.00511039	D000152 ||| D000740	Acne Vulgaris ||| Anemia
	CHEMBL2103737	D005076	HYDROXOCOBALAMIN	Exanthema	0	Never tested	0.00619019	D000152 ||| D000740	Acne Vulgaris ||| Anemia
	CHEMBL2103737	D014717	HYDROXOCOBALAMIN	Vertigo	0	Never tested	0.00632018	D000152 ||| D000740	Acne Vulgaris ||| Anemia
	CHEMBL2103737	D013575	HYDROXOCOBALAMIN	Syncope	0	Never tested	0.0325321	D000152 ||| D000740	Acne Vulgaris ||| Anemia
	CHEMBL2103737	D007766	HYDROXOCOBALAMIN	Lacrimal Apparatus Diseases	0	Never tested	0.0105572	D000152 ||| D000740	Acne Vulgaris ||| Anemia
	CHEMBL2103737	D006471	HYDROXOCOBALAMIN	Gastrointestinal Hemorrhage	0	Never tested	0.0367725	D000152 ||| D000740	Acne Vulgaris ||| Anemia
	CHEMBL2103737	D010437	HYDROXOCOBALAMIN	Peptic Ulcer	0	Never tested	0.00296195	D000152 ||| D000740	Acne Vulgaris ||| Anemia
	CHEMBL2103737	D005921	HYDROXOCOBALAMIN	Glomerulonephritis	0	Never tested	0.0201147	D000152 ||| D000740	Acne Vulgaris ||| Anemia
	CHEMBL2103737	D006333	HYDROXOCOBALAMIN	Heart Failure	0	Never tested	0.00622565	D000152 ||| D000740	Acne Vulgaris ||| Anemia
	CHEMBL2103737	D006547	HYDROXOCOBALAMIN	Hernia	0	Never tested	0.0180597	D000152 ||| D000740	Acne Vulgaris ||| Anemia
	CHEMBL2103737	D006689	HYDROXOCOBALAMIN	Hodgkin Disease	0	Phase II	0.0221878	D000152 ||| D000740	Acne Vulgaris ||| Anemia
	CHEMBL2103737	D008113	HYDROXOCOBALAMIN	Liver Neoplasms	0	Never tested	0.0137495	D000152 ||| D000740	Acne Vulgaris ||| Anemia
	CHEMBL2103737	D010051	HYDROXOCOBALAMIN	Ovarian Neoplasms	0	Never tested	0.00185348	D000152 ||| D000740	Acne Vulgaris ||| Anemia
	CHEMBL2103737	D011471	HYDROXOCOBALAMIN	Prostatic Neoplasms	0	Phase II	0.0346002	D000152 ||| D000740	Acne Vulgaris ||| Anemia
	CHEMBL2103737	D000647	HYDROXOCOBALAMIN	Amnesia	0	Never tested	0.0164727	D000152 ||| D000740	Acne Vulgaris ||| Anemia
	CHEMBL2103737	D007951	HYDROXOCOBALAMIN	Leukemia, Myeloid	0	Never tested	0.0124008	D000152 ||| D000740	Acne Vulgaris ||| Anemia
	CHEMBL2103737	D000152	HYDROXOCOBALAMIN	Acne Vulgaris	1	Approved	0.0464857	D000740	Anemia
	CHEMBL2103737	D000740	HYDROXOCOBALAMIN	Anemia	1	Approved	0.0222035	D000152	Acne Vulgaris
	CHEMBL2103737	D001064	HYDROXOCOBALAMIN	Appendicitis	0	Never tested	0.0158516	D000152 ||| D000740	Acne Vulgaris ||| Anemia
	CHEMBL2103737	D003248	HYDROXOCOBALAMIN	Constipation	0	Never tested	0.0152715	D000152 ||| D000740	Acne Vulgaris ||| Anemia
	CHEMBL2103737	D015352	HYDROXOCOBALAMIN	Dry Eye Syndromes	0	Never tested	0.00845867	D000152 ||| D000740	Acne Vulgaris ||| Anemia
	CHEMBL2103737	D004381	HYDROXOCOBALAMIN	Duodenal Ulcer	0	Never tested	0.0160162	D000152 ||| D000740	Acne Vulgaris ||| Anemia
	CHEMBL2103737	D015837	HYDROXOCOBALAMIN	Vestibular Diseases	0	Never tested	0.00970572	D000152 ||| D000740	Acne Vulgaris ||| Anemia
	CHEMBL2103737	D005705	HYDROXOCOBALAMIN	Gallbladder Diseases	0	Never tested	0.00668737	D000152 ||| D000740	Acne Vulgaris ||| Anemia
	CHEMBL2103737	D006073	HYDROXOCOBALAMIN	Gout	0	Never tested	0.0383754	D000152 ||| D000740	Acne Vulgaris ||| Anemia
	CHEMBL2103737	D001145	HYDROXOCOBALAMIN	Arrhythmias, Cardiac	0	Never tested	0.00806867	D000152 ||| D000740	Acne Vulgaris ||| Anemia
	CHEMBL2103737	D043183	HYDROXOCOBALAMIN	Irritable Bowel Syndrome	0	Never tested	0.00548012	D000152 ||| D000740	Acne Vulgaris ||| Anemia
	CHEMBL2103737	D001851	HYDROXOCOBALAMIN	Bone Diseases, Metabolic	0	Never tested	0.0183135	D000152 ||| D000740	Acne Vulgaris ||| Anemia
	CHEMBL2103737	D010024	HYDROXOCOBALAMIN	Osteoporosis	0	Phase I	0.00513715	D000152 ||| D000740	Acne Vulgaris ||| Anemia
	CHEMBL2103737	D009443	HYDROXOCOBALAMIN	Neuritis	0	Never tested	0.0044685	D000152 ||| D000740	Acne Vulgaris ||| Anemia
	CHEMBL2103737	D010538	HYDROXOCOBALAMIN	Peritonitis	0	Never tested	0.00629425	D000152 ||| D000740	Acne Vulgaris ||| Anemia
	CHEMBL2103737	D010998	HYDROXOCOBALAMIN	Pleurisy	0	Never tested	0.0209899	D000152 ||| D000740	Acne Vulgaris ||| Anemia
	CHEMBL2103737	D011565	HYDROXOCOBALAMIN	Psoriasis	0	Phase III	0.0158364	D000152 ||| D000740	Acne Vulgaris ||| Anemia
	CHEMBL2103737	D012163	HYDROXOCOBALAMIN	Retinal Detachment	0	Never tested	0.012384	D000152 ||| D000740	Acne Vulgaris ||| Anemia
	CHEMBL2103737	D012393	HYDROXOCOBALAMIN	Rosacea	0	Never tested	0.00797535	D000152 ||| D000740	Acne Vulgaris ||| Anemia
	CHEMBL2103737	D006042	HYDROXOCOBALAMIN	Goiter	0	Never tested	0.0197907	D000152 ||| D000740	Acne Vulgaris ||| Anemia
	CHEMBL2103737	D002546	HYDROXOCOBALAMIN	Ischemic Attack, Transient	0	Phase unknown	0.00150408	D000152 ||| D000740	Acne Vulgaris ||| Anemia
	CHEMBL2103737	D000083242	HYDROXOCOBALAMIN	Ischemic Stroke	0	Never tested	0.001177	D000152 ||| D000740	Acne Vulgaris ||| Anemia
	CHEMBL2103737	D012891	HYDROXOCOBALAMIN	Sleep Apnea Syndromes	0	Never tested	0.0094822	D000152 ||| D000740	Acne Vulgaris ||| Anemia
	CHEMBL2103737	D013921	HYDROXOCOBALAMIN	Thrombocytopenia	0	Never tested	0.0113138	D000152 ||| D000740	Acne Vulgaris ||| Anemia
	CHEMBL2103737	D015179	HYDROXOCOBALAMIN	Colorectal Neoplasms	0	Phase I	0.0200521	D000152 ||| D000740	Acne Vulgaris ||| Anemia
	CHEMBL2103737	D006627	HYDROXOCOBALAMIN	Hirschsprung Disease	0	Never tested	0.0237916	D000152 ||| D000740	Acne Vulgaris ||| Anemia
	CHEMBL2103737	D013964	HYDROXOCOBALAMIN	Thyroid Neoplasms	0	Never tested	0.000127686	D000152 ||| D000740	Acne Vulgaris ||| Anemia
	CHEMBL2103737	D010001	HYDROXOCOBALAMIN	Osteitis Deformans	0	Never tested	0.00215837	D000152 ||| D000740	Acne Vulgaris ||| Anemia
	CHEMBL2103737	D007018	HYDROXOCOBALAMIN	Hypopituitarism	0	Never tested	0.00255608	D000152 ||| D000740	Acne Vulgaris ||| Anemia
	CHEMBL2103737	D020246	HYDROXOCOBALAMIN	Venous Thrombosis	0	Phase unknown	0.00518598	D000152 ||| D000740	Acne Vulgaris ||| Anemia
	CHEMBL2103737	D000075224	HYDROXOCOBALAMIN	Cardiac Conduction System Disease	0	Never tested	0.0109474	D000152 ||| D000740	Acne Vulgaris ||| Anemia
	CHEMBL2103737	D003731	HYDROXOCOBALAMIN	Dental Caries	0	Never tested	0.0252445	D000152 ||| D000740	Acne Vulgaris ||| Anemia
	CHEMBL2103737	D005242	HYDROXOCOBALAMIN	Fecal Incontinence	0	Never tested	0.0315332	D000152 ||| D000740	Acne Vulgaris ||| Anemia
	CHEMBL2103737	D016055	HYDROXOCOBALAMIN	Urinary Retention	0	Never tested	0.0178926	D000152 ||| D000740	Acne Vulgaris ||| Anemia
	CHEMBL2103737	D011141	HYDROXOCOBALAMIN	Polyuria	0	Never tested	0.00581367	D000152 ||| D000740	Acne Vulgaris ||| Anemia
	CHEMBL2103737	D007762	HYDROXOCOBALAMIN	Labyrinthitis	0	Never tested	0.0119617	D000152 ||| D000740	Acne Vulgaris ||| Anemia
	CHEMBL2103737	D012878	HYDROXOCOBALAMIN	Skin Neoplasms	0	Never tested	0.0110568	D000152 ||| D000740	Acne Vulgaris ||| Anemia
	CHEMBL2103737	D009260	HYDROXOCOBALAMIN	Nail Diseases	0	Never tested	0.0244585	D000152 ||| D000740	Acne Vulgaris ||| Anemia
	CHEMBL2103737	D016491	HYDROXOCOBALAMIN	Peripheral Vascular Diseases	0	Never tested	0.0212812	D000152 ||| D000740	Acne Vulgaris ||| Anemia
	CHEMBL2103737	D011111	HYDROXOCOBALAMIN	Polymyalgia Rheumatica	0	Never tested	0.017817	D000152 ||| D000740	Acne Vulgaris ||| Anemia
	CHEMBL2103737	D013118	HYDROXOCOBALAMIN	Spinal Cord Diseases	0	Never tested	0.00634521	D000152 ||| D000740	Acne Vulgaris ||| Anemia
	CHEMBL2103737	D014581	HYDROXOCOBALAMIN	Urticaria	0	Never tested	0.0156225	D000152 ||| D000740	Acne Vulgaris ||| Anemia
	CHEMBL2103737	D014648	HYDROXOCOBALAMIN	Varicose Veins	0	Never tested	0.0198451	D000152 ||| D000740	Acne Vulgaris ||| Anemia
	CHEMBL2103737	D010031	HYDROXOCOBALAMIN	Otitis	0	Never tested	0.00908849	D000152 ||| D000740	Acne Vulgaris ||| Anemia
	CHEMBL2103737	D019966	HYDROXOCOBALAMIN	Substance-Related Disorders	0	Never tested	0.0105812	D000152 ||| D000740	Acne Vulgaris ||| Anemia
	CHEMBL2103737	D015155	HYDROXOCOBALAMIN	Esophageal Spasm, Diffuse	0	Never tested	0.00200536	D000152 ||| D000740	Acne Vulgaris ||| Anemia
	CHEMBL2103758	D001289	PRAMLINTIDE	Attention Deficit Disorder with Hyperactivity	0	Never tested	0.0165301	D003922 ||| D003924	Diabetes Mellitus, Type 1 ||| Diabetes Mellitus, Type 2
	CHEMBL2103758	D001008	PRAMLINTIDE	Anxiety Disorders	0	Never tested	0.00476658	D003922 ||| D003924	Diabetes Mellitus, Type 1 ||| Diabetes Mellitus, Type 2
	CHEMBL2103758	D013313	PRAMLINTIDE	Stress Disorders, Post-Traumatic	0	Never tested	0.008975	D003922 ||| D003924	Diabetes Mellitus, Type 1 ||| Diabetes Mellitus, Type 2
	CHEMBL2103758	D000856	PRAMLINTIDE	Anorexia Nervosa	0	Never tested	0.00423278	D003922 ||| D003924	Diabetes Mellitus, Type 1 ||| Diabetes Mellitus, Type 2
	CHEMBL2103758	D015228	PRAMLINTIDE	Hypertriglyceridemia	0	Never tested	0.116217	D003922 ||| D003924	Diabetes Mellitus, Type 1 ||| Diabetes Mellitus, Type 2
	CHEMBL2103758	D003324	PRAMLINTIDE	Coronary Artery Disease	0	Never tested	0.0563932	D003922 ||| D003924	Diabetes Mellitus, Type 1 ||| Diabetes Mellitus, Type 2
	CHEMBL2103758	D009765	PRAMLINTIDE	Obesity	0	Phase II	0.0384021	D003922 ||| D003924	Diabetes Mellitus, Type 1 ||| Diabetes Mellitus, Type 2
	CHEMBL2103758	D020177	PRAMLINTIDE	Idiopathic Hypersomnia	0	Never tested	0.0559874	D003922 ||| D003924	Diabetes Mellitus, Type 1 ||| Diabetes Mellitus, Type 2
	CHEMBL2103758	D010300	PRAMLINTIDE	Parkinson Disease	0	Never tested	0.00611266	D003922 ||| D003924	Diabetes Mellitus, Type 1 ||| Diabetes Mellitus, Type 2
	CHEMBL2103758	D013771	PRAMLINTIDE	Tetralogy of Fallot	0	Never tested	0.0216475	D003922 ||| D003924	Diabetes Mellitus, Type 1 ||| Diabetes Mellitus, Type 2
	CHEMBL2103758	D001172	PRAMLINTIDE	Arthritis, Rheumatoid	0	Never tested	0.0822439	D003922 ||| D003924	Diabetes Mellitus, Type 1 ||| Diabetes Mellitus, Type 2
	CHEMBL2103758	D003424	PRAMLINTIDE	Crohn Disease	0	Never tested	0.108107	D003922 ||| D003924	Diabetes Mellitus, Type 1 ||| Diabetes Mellitus, Type 2
	CHEMBL2103758	D003093	PRAMLINTIDE	Colitis, Ulcerative	0	Never tested	0.0127887	D003922 ||| D003924	Diabetes Mellitus, Type 1 ||| Diabetes Mellitus, Type 2
	CHEMBL2103758	D015212	PRAMLINTIDE	Inflammatory Bowel Diseases	0	Never tested	0.147045	D003922 ||| D003924	Diabetes Mellitus, Type 1 ||| Diabetes Mellitus, Type 2
	CHEMBL2103758	D002761	PRAMLINTIDE	Cholangitis	0	Never tested	0.0360643	D003922 ||| D003924	Diabetes Mellitus, Type 1 ||| Diabetes Mellitus, Type 2
	CHEMBL2103758	D017098	PRAMLINTIDE	IgA Deficiency	0	Status unknown	0.0138054	D003922 ||| D003924	Diabetes Mellitus, Type 1 ||| Diabetes Mellitus, Type 2
	CHEMBL2103758	D008268	PRAMLINTIDE	Macular Degeneration	0	Never tested	0.0976001	D003922 ||| D003924	Diabetes Mellitus, Type 1 ||| Diabetes Mellitus, Type 2
	CHEMBL2103758	D034381	PRAMLINTIDE	Hearing Loss	0	Never tested	0.00388234	D003922 ||| D003924	Diabetes Mellitus, Type 1 ||| Diabetes Mellitus, Type 2
	CHEMBL2103758	D014012	PRAMLINTIDE	Tinnitus	0	Never tested	0.00943476	D003922 ||| D003924	Diabetes Mellitus, Type 1 ||| Diabetes Mellitus, Type 2
	CHEMBL2103758	D000505	PRAMLINTIDE	Alopecia	0	Never tested	0.00122418	D003922 ||| D003924	Diabetes Mellitus, Type 1 ||| Diabetes Mellitus, Type 2
	CHEMBL2103758	D019226	PRAMLINTIDE	Oral Ulcer	0	Never tested	0.0249914	D003922 ||| D003924	Diabetes Mellitus, Type 1 ||| Diabetes Mellitus, Type 2
	CHEMBL2103758	D000787	PRAMLINTIDE	Angina Pectoris	0	Never tested	0.0156324	D003922 ||| D003924	Diabetes Mellitus, Type 1 ||| Diabetes Mellitus, Type 2
	CHEMBL2103758	D065631	PRAMLINTIDE	Rhinitis, Allergic	0	Never tested	0.0268645	D003922 ||| D003924	Diabetes Mellitus, Type 1 ||| Diabetes Mellitus, Type 2
	CHEMBL2103758	D001249	PRAMLINTIDE	Asthma	0	Never tested	0.119419	D003922 ||| D003924	Diabetes Mellitus, Type 1 ||| Diabetes Mellitus, Type 2
	CHEMBL2103758	D005764	PRAMLINTIDE	Gastroesophageal Reflux	0	Never tested	0.0313055	D003922 ||| D003924	Diabetes Mellitus, Type 1 ||| Diabetes Mellitus, Type 2
	CHEMBL2103758	D007037	PRAMLINTIDE	Hypothyroidism	0	Never tested	0.161456	D003922 ||| D003924	Diabetes Mellitus, Type 1 ||| Diabetes Mellitus, Type 2
	CHEMBL2103758	D008881	PRAMLINTIDE	Migraine Disorders	0	Phase unknown	0.0158213	D003922 ||| D003924	Diabetes Mellitus, Type 1 ||| Diabetes Mellitus, Type 2
	CHEMBL2103758	D004485	PRAMLINTIDE	Eczema	0	Never tested	0.0251437	D003922 ||| D003924	Diabetes Mellitus, Type 1 ||| Diabetes Mellitus, Type 2
	CHEMBL2103758	D006937	PRAMLINTIDE	Hypercholesterolemia	0	Never tested	0.127301	D003922 ||| D003924	Diabetes Mellitus, Type 1 ||| Diabetes Mellitus, Type 2
	CHEMBL2103758	D012626	PRAMLINTIDE	Sebaceous Gland Neoplasms	0	Status unknown	0.00583438	D003922 ||| D003924	Diabetes Mellitus, Type 1 ||| Diabetes Mellitus, Type 2
	CHEMBL2103758	D001943	PRAMLINTIDE	Breast Neoplasms	0	Never tested	0.0116868	D003922 ||| D003924	Diabetes Mellitus, Type 1 ||| Diabetes Mellitus, Type 2
	CHEMBL2103758	D002280	PRAMLINTIDE	Carcinoma, Basal Cell	0	Never tested	0.0430435	D003922 ||| D003924	Diabetes Mellitus, Type 1 ||| Diabetes Mellitus, Type 2
	CHEMBL2103758	D000230	PRAMLINTIDE	Adenocarcinoma	0	Never tested	0.0040145	D003922 ||| D003924	Diabetes Mellitus, Type 1 ||| Diabetes Mellitus, Type 2
	CHEMBL2103758	D002386	PRAMLINTIDE	Cataract	0	Never tested	0.00586492	D003922 ||| D003924	Diabetes Mellitus, Type 1 ||| Diabetes Mellitus, Type 2
	CHEMBL2103758	D006552	PRAMLINTIDE	Hernia, Inguinal	0	Never tested	0.00931498	D003922 ||| D003924	Diabetes Mellitus, Type 1 ||| Diabetes Mellitus, Type 2
	CHEMBL2103758	D012005	PRAMLINTIDE	Rectal Prolapse	0	Status unknown	0.00502131	D003922 ||| D003924	Diabetes Mellitus, Type 1 ||| Diabetes Mellitus, Type 2
	CHEMBL2103758	D014029	PRAMLINTIDE	Tobacco Use Disorder	0	Never tested	0.00420394	D003922 ||| D003924	Diabetes Mellitus, Type 1 ||| Diabetes Mellitus, Type 2
	CHEMBL2103758	D009203	PRAMLINTIDE	Myocardial Infarction	0	Never tested	0.0164985	D003922 ||| D003924	Diabetes Mellitus, Type 1 ||| Diabetes Mellitus, Type 2
	CHEMBL2103758	D005756	PRAMLINTIDE	Gastritis	0	Never tested	0.0018897	D003922 ||| D003924	Diabetes Mellitus, Type 1 ||| Diabetes Mellitus, Type 2
	CHEMBL2103758	D006548	PRAMLINTIDE	Hernia, Diaphragmatic	0	Never tested	0.00656207	D003922 ||| D003924	Diabetes Mellitus, Type 1 ||| Diabetes Mellitus, Type 2
	CHEMBL2103758	D000076385	PRAMLINTIDE	Diverticular Diseases	0	Never tested	0.0237062	D003922 ||| D003924	Diabetes Mellitus, Type 1 ||| Diabetes Mellitus, Type 2
	CHEMBL2103758	D007319	PRAMLINTIDE	Sleep Initiation and Maintenance Disorders	0	Never tested	0.0262489	D003922 ||| D003924	Diabetes Mellitus, Type 1 ||| Diabetes Mellitus, Type 2
	CHEMBL2103758	D009290	PRAMLINTIDE	Narcolepsy	0	Never tested	0.00614792	D003922 ||| D003924	Diabetes Mellitus, Type 1 ||| Diabetes Mellitus, Type 2
	CHEMBL2103758	D003922	PRAMLINTIDE	Diabetes Mellitus, Type 1	1	Approved	0.0087105	D003924	Diabetes Mellitus, Type 2
	CHEMBL2103758	D002446	PRAMLINTIDE	Celiac Disease	0	Never tested	0.0598604	D003922 ||| D003924	Diabetes Mellitus, Type 1 ||| Diabetes Mellitus, Type 2
	CHEMBL2103758	D008105	PRAMLINTIDE	Liver Cirrhosis, Biliary	0	Never tested	0.0696221	D003922 ||| D003924	Diabetes Mellitus, Type 1 ||| Diabetes Mellitus, Type 2
	CHEMBL2103758	D014820	PRAMLINTIDE	Vitiligo	0	Never tested	0.120813	D003922 ||| D003924	Diabetes Mellitus, Type 1 ||| Diabetes Mellitus, Type 2
	CHEMBL2103758	D009798	PRAMLINTIDE	Ocular Hypertension	0	Never tested	0.00813418	D003922 ||| D003924	Diabetes Mellitus, Type 1 ||| Diabetes Mellitus, Type 2
	CHEMBL2103758	D009447	PRAMLINTIDE	Neuroblastoma	0	Never tested	0.000271534	D003922 ||| D003924	Diabetes Mellitus, Type 1 ||| Diabetes Mellitus, Type 2
	CHEMBL2103758	D012559	PRAMLINTIDE	Schizophrenia	0	Never tested	0.0204376	D003922 ||| D003924	Diabetes Mellitus, Type 1 ||| Diabetes Mellitus, Type 2
	CHEMBL2103758	D000690	PRAMLINTIDE	Amyotrophic Lateral Sclerosis	0	Never tested	0.022209	D003922 ||| D003924	Diabetes Mellitus, Type 1 ||| Diabetes Mellitus, Type 2
	CHEMBL2103758	D008180	PRAMLINTIDE	Lupus Erythematosus, Systemic	0	Never tested	0.0466676	D003922 ||| D003924	Diabetes Mellitus, Type 1 ||| Diabetes Mellitus, Type 2
	CHEMBL2103758	D000437	PRAMLINTIDE	Alcoholism	0	Never tested	0.00277156	D003922 ||| D003924	Diabetes Mellitus, Type 1 ||| Diabetes Mellitus, Type 2
	CHEMBL2103758	D000067877	PRAMLINTIDE	Autism Spectrum Disorder	0	Never tested	0.00607925	D003922 ||| D003924	Diabetes Mellitus, Type 1 ||| Diabetes Mellitus, Type 2
	CHEMBL2103758	D001714	PRAMLINTIDE	Bipolar Disorder	0	Never tested	0.0620813	D003922 ||| D003924	Diabetes Mellitus, Type 1 ||| Diabetes Mellitus, Type 2
	CHEMBL2103758	D009771	PRAMLINTIDE	Obsessive-Compulsive Disorder	0	Never tested	0.00470532	D003922 ||| D003924	Diabetes Mellitus, Type 1 ||| Diabetes Mellitus, Type 2
	CHEMBL2103758	D003924	PRAMLINTIDE	Diabetes Mellitus, Type 2	1	Approved	0.00931829	D003922	Diabetes Mellitus, Type 1
	CHEMBL2103758	D000544	PRAMLINTIDE	Alzheimer Disease	0	Phase I	0.00933525	D003922 ||| D003924	Diabetes Mellitus, Type 1 ||| Diabetes Mellitus, Type 2
	CHEMBL2103758	D004827	PRAMLINTIDE	Epilepsy	0	Never tested	0.0196465	D003922 ||| D003924	Diabetes Mellitus, Type 1 ||| Diabetes Mellitus, Type 2
	CHEMBL2103758	D005901	PRAMLINTIDE	Glaucoma	0	Never tested	0.0318134	D003922 ||| D003924	Diabetes Mellitus, Type 1 ||| Diabetes Mellitus, Type 2
	CHEMBL2103758	D051436	PRAMLINTIDE	Renal Insufficiency, Chronic	0	Never tested	0.0586191	D003922 ||| D003924	Diabetes Mellitus, Type 1 ||| Diabetes Mellitus, Type 2
	CHEMBL2103758	D013167	PRAMLINTIDE	Spondylitis, Ankylosing	0	Never tested	0.100415	D003922 ||| D003924	Diabetes Mellitus, Type 1 ||| Diabetes Mellitus, Type 2
	CHEMBL2103758	D003863	PRAMLINTIDE	Depression	0	Never tested	0.0117951	D003922 ||| D003924	Diabetes Mellitus, Type 1 ||| Diabetes Mellitus, Type 2
	CHEMBL2103758	D010003	PRAMLINTIDE	Osteoarthritis	0	Never tested	0.041435	D003922 ||| D003924	Diabetes Mellitus, Type 1 ||| Diabetes Mellitus, Type 2
	CHEMBL2103758	D000419	PRAMLINTIDE	Albuminuria	0	Never tested	0.0170338	D003922 ||| D003924	Diabetes Mellitus, Type 1 ||| Diabetes Mellitus, Type 2
	CHEMBL2103758	D001281	PRAMLINTIDE	Atrial Fibrillation	0	Never tested	0.0219947	D003922 ||| D003924	Diabetes Mellitus, Type 1 ||| Diabetes Mellitus, Type 2
	CHEMBL2103758	D006973	PRAMLINTIDE	Hypertension	0	Never tested	0.0505952	D003922 ||| D003924	Diabetes Mellitus, Type 1 ||| Diabetes Mellitus, Type 2
	CHEMBL2103758	D006327	PRAMLINTIDE	Heart Block	0	Never tested	0.0302979	D003922 ||| D003924	Diabetes Mellitus, Type 1 ||| Diabetes Mellitus, Type 2
	CHEMBL2103758	D055623	PRAMLINTIDE	Keratosis, Actinic	0	Never tested	0.00390248	D003922 ||| D003924	Diabetes Mellitus, Type 1 ||| Diabetes Mellitus, Type 2
	CHEMBL2103758	D001991	PRAMLINTIDE	Bronchitis	0	Never tested	0.00792411	D003922 ||| D003924	Diabetes Mellitus, Type 1 ||| Diabetes Mellitus, Type 2
	CHEMBL2103758	D008175	PRAMLINTIDE	Lung Neoplasms	0	Never tested	0.113091	D003922 ||| D003924	Diabetes Mellitus, Type 1 ||| Diabetes Mellitus, Type 2
	CHEMBL2103758	D008545	PRAMLINTIDE	Melanoma	0	Never tested	0.0264437	D003922 ||| D003924	Diabetes Mellitus, Type 1 ||| Diabetes Mellitus, Type 2
	CHEMBL2103758	D008228	PRAMLINTIDE	Lymphoma, Non-Hodgkin	0	Never tested	0.016414	D003922 ||| D003924	Diabetes Mellitus, Type 1 ||| Diabetes Mellitus, Type 2
	CHEMBL2103758	D002294	PRAMLINTIDE	Carcinoma, Squamous Cell	0	Phase I	0.0052781	D003922 ||| D003924	Diabetes Mellitus, Type 1 ||| Diabetes Mellitus, Type 2
	CHEMBL2103758	D002349	PRAMLINTIDE	Carpal Tunnel Syndrome	0	Never tested	0.011538	D003922 ||| D003924	Diabetes Mellitus, Type 1 ||| Diabetes Mellitus, Type 2
	CHEMBL2103758	D016883	PRAMLINTIDE	Diabetic Ketoacidosis	0	Never tested	0.339574	D003922 ||| D003924	Diabetes Mellitus, Type 1 ||| Diabetes Mellitus, Type 2
	CHEMBL2103758	D001749	PRAMLINTIDE	Urinary Bladder Neoplasms	0	Never tested	0.00903798	D003922 ||| D003924	Diabetes Mellitus, Type 1 ||| Diabetes Mellitus, Type 2
	CHEMBL2103758	D007889	PRAMLINTIDE	Leiomyoma	0	Never tested	0.0159282	D003922 ||| D003924	Diabetes Mellitus, Type 1 ||| Diabetes Mellitus, Type 2
	CHEMBL2103758	D018798	PRAMLINTIDE	Anemia, Iron-Deficiency	0	Never tested	0.0286163	D003922 ||| D003924	Diabetes Mellitus, Type 1 ||| Diabetes Mellitus, Type 2
	CHEMBL2103758	D012893	PRAMLINTIDE	Sleep Wake Disorders	0	Never tested	0.0506211	D003922 ||| D003924	Diabetes Mellitus, Type 1 ||| Diabetes Mellitus, Type 2
	CHEMBL2103758	D011655	PRAMLINTIDE	Pulmonary Embolism	0	Never tested	0.010334	D003922 ||| D003924	Diabetes Mellitus, Type 1 ||| Diabetes Mellitus, Type 2
	CHEMBL2103758	D009202	PRAMLINTIDE	Cardiomyopathies	0	Never tested	0.000765184	D003922 ||| D003924	Diabetes Mellitus, Type 1 ||| Diabetes Mellitus, Type 2
	CHEMBL2103758	D013345	PRAMLINTIDE	Subarachnoid Hemorrhage	0	Never tested	0.0132524	D003922 ||| D003924	Diabetes Mellitus, Type 1 ||| Diabetes Mellitus, Type 2
	CHEMBL2103758	D002543	PRAMLINTIDE	Cerebral Hemorrhage	0	Never tested	0.0196608	D003922 ||| D003924	Diabetes Mellitus, Type 1 ||| Diabetes Mellitus, Type 2
	CHEMBL2103758	D050197	PRAMLINTIDE	Arteriosclerosis	0	Never tested	0.0144961	D003922 ||| D003924	Diabetes Mellitus, Type 1 ||| Diabetes Mellitus, Type 2
	CHEMBL2103758	D006484	PRAMLINTIDE	Hemorrhoids	0	Never tested	0.0266398	D003922 ||| D003924	Diabetes Mellitus, Type 1 ||| Diabetes Mellitus, Type 2
	CHEMBL2103758	D012852	PRAMLINTIDE	Sinusitis	0	Never tested	0.0423649	D003922 ||| D003924	Diabetes Mellitus, Type 1 ||| Diabetes Mellitus, Type 2
	CHEMBL2103758	D011030	PRAMLINTIDE	Pneumothorax	0	Never tested	0.0393618	D003922 ||| D003924	Diabetes Mellitus, Type 1 ||| Diabetes Mellitus, Type 2
	CHEMBL2103758	D013276	PRAMLINTIDE	Stomach Ulcer	0	Never tested	0.0995128	D003922 ||| D003924	Diabetes Mellitus, Type 1 ||| Diabetes Mellitus, Type 2
	CHEMBL2103758	D002769	PRAMLINTIDE	Cholelithiasis	0	Never tested	0.042572	D003922 ||| D003924	Diabetes Mellitus, Type 1 ||| Diabetes Mellitus, Type 2
	CHEMBL2103758	D002764	PRAMLINTIDE	Cholecystitis	0	Never tested	0.00879137	D003922 ||| D003924	Diabetes Mellitus, Type 1 ||| Diabetes Mellitus, Type 2
	CHEMBL2103758	D010195	PRAMLINTIDE	Pancreatitis	0	Never tested	0.00265702	D003922 ||| D003924	Diabetes Mellitus, Type 1 ||| Diabetes Mellitus, Type 2
	CHEMBL2103758	D008010	PRAMLINTIDE	Lichen Planus	0	Never tested	0.0167393	D003922 ||| D003924	Diabetes Mellitus, Type 1 ||| Diabetes Mellitus, Type 2
	CHEMBL2103758	D017492	PRAMLINTIDE	Keratosis, Seborrheic	0	Never tested	0.0339672	D003922 ||| D003924	Diabetes Mellitus, Type 1 ||| Diabetes Mellitus, Type 2
	CHEMBL2103758	D007676	PRAMLINTIDE	Kidney Failure, Chronic	0	Never tested	0.0975794	D003922 ||| D003924	Diabetes Mellitus, Type 1 ||| Diabetes Mellitus, Type 2
	CHEMBL2103758	D003556	PRAMLINTIDE	Cystitis	0	Never tested	0.0106906	D003922 ||| D003924	Diabetes Mellitus, Type 1 ||| Diabetes Mellitus, Type 2
	CHEMBL2103758	D011470	PRAMLINTIDE	Prostatic Hyperplasia	0	Never tested	0.00155832	D003922 ||| D003924	Diabetes Mellitus, Type 1 ||| Diabetes Mellitus, Type 2
	CHEMBL2103758	D006177	PRAMLINTIDE	Gynecomastia	0	Never tested	0.00503199	D003922 ||| D003924	Diabetes Mellitus, Type 1 ||| Diabetes Mellitus, Type 2
	CHEMBL2103758	D004715	PRAMLINTIDE	Endometriosis	0	Never tested	0.0249912	D003922 ||| D003924	Diabetes Mellitus, Type 1 ||| Diabetes Mellitus, Type 2
	CHEMBL2103758	D014717	PRAMLINTIDE	Vertigo	0	Never tested	0.0259842	D003922 ||| D003924	Diabetes Mellitus, Type 1 ||| Diabetes Mellitus, Type 2
	CHEMBL2103758	D010437	PRAMLINTIDE	Peptic Ulcer	0	Never tested	0.0104255	D003922 ||| D003924	Diabetes Mellitus, Type 1 ||| Diabetes Mellitus, Type 2
	CHEMBL2103758	D005921	PRAMLINTIDE	Glomerulonephritis	0	Never tested	0.0669531	D003922 ||| D003924	Diabetes Mellitus, Type 1 ||| Diabetes Mellitus, Type 2
	CHEMBL2103758	D006333	PRAMLINTIDE	Heart Failure	0	Never tested	0.0184864	D003922 ||| D003924	Diabetes Mellitus, Type 1 ||| Diabetes Mellitus, Type 2
	CHEMBL2103758	D006547	PRAMLINTIDE	Hernia	0	Never tested	0.0103299	D003922 ||| D003924	Diabetes Mellitus, Type 1 ||| Diabetes Mellitus, Type 2
	CHEMBL2103758	D006689	PRAMLINTIDE	Hodgkin Disease	0	Never tested	0.0382568	D003922 ||| D003924	Diabetes Mellitus, Type 1 ||| Diabetes Mellitus, Type 2
	CHEMBL2103758	D008113	PRAMLINTIDE	Liver Neoplasms	0	Never tested	0.00361527	D003922 ||| D003924	Diabetes Mellitus, Type 1 ||| Diabetes Mellitus, Type 2
	CHEMBL2103758	D010051	PRAMLINTIDE	Ovarian Neoplasms	0	Never tested	0.0223222	D003922 ||| D003924	Diabetes Mellitus, Type 1 ||| Diabetes Mellitus, Type 2
	CHEMBL2103758	D011471	PRAMLINTIDE	Prostatic Neoplasms	0	Never tested	0.0119711	D003922 ||| D003924	Diabetes Mellitus, Type 1 ||| Diabetes Mellitus, Type 2
	CHEMBL2103758	D000647	PRAMLINTIDE	Amnesia	0	Never tested	0.0306628	D003922 ||| D003924	Diabetes Mellitus, Type 1 ||| Diabetes Mellitus, Type 2
	CHEMBL2103758	D000152	PRAMLINTIDE	Acne Vulgaris	0	Never tested	0.00622279	D003922 ||| D003924	Diabetes Mellitus, Type 1 ||| Diabetes Mellitus, Type 2
	CHEMBL2103758	D000740	PRAMLINTIDE	Anemia	0	Never tested	0.0240123	D003922 ||| D003924	Diabetes Mellitus, Type 1 ||| Diabetes Mellitus, Type 2
	CHEMBL2103758	D001064	PRAMLINTIDE	Appendicitis	0	Never tested	0.0144056	D003922 ||| D003924	Diabetes Mellitus, Type 1 ||| Diabetes Mellitus, Type 2
	CHEMBL2103758	D003248	PRAMLINTIDE	Constipation	0	Never tested	0.0109135	D003922 ||| D003924	Diabetes Mellitus, Type 1 ||| Diabetes Mellitus, Type 2
	CHEMBL2103758	D015352	PRAMLINTIDE	Dry Eye Syndromes	0	Never tested	0.00301796	D003922 ||| D003924	Diabetes Mellitus, Type 1 ||| Diabetes Mellitus, Type 2
	CHEMBL2103758	D004381	PRAMLINTIDE	Duodenal Ulcer	0	Never tested	0.0598041	D003922 ||| D003924	Diabetes Mellitus, Type 1 ||| Diabetes Mellitus, Type 2
	CHEMBL2103758	D005705	PRAMLINTIDE	Gallbladder Diseases	0	Never tested	0.0225999	D003922 ||| D003924	Diabetes Mellitus, Type 1 ||| Diabetes Mellitus, Type 2
	CHEMBL2103758	D006073	PRAMLINTIDE	Gout	0	Never tested	0.00694911	D003922 ||| D003924	Diabetes Mellitus, Type 1 ||| Diabetes Mellitus, Type 2
	CHEMBL2103758	D001145	PRAMLINTIDE	Arrhythmias, Cardiac	0	Never tested	0.0144504	D003922 ||| D003924	Diabetes Mellitus, Type 1 ||| Diabetes Mellitus, Type 2
	CHEMBL2103758	D043183	PRAMLINTIDE	Irritable Bowel Syndrome	0	Never tested	0.0551719	D003922 ||| D003924	Diabetes Mellitus, Type 1 ||| Diabetes Mellitus, Type 2
	CHEMBL2103758	D010024	PRAMLINTIDE	Osteoporosis	0	Never tested	0.0165739	D003922 ||| D003924	Diabetes Mellitus, Type 1 ||| Diabetes Mellitus, Type 2
	CHEMBL2103758	D010538	PRAMLINTIDE	Peritonitis	0	Never tested	0.0255643	D003922 ||| D003924	Diabetes Mellitus, Type 1 ||| Diabetes Mellitus, Type 2
	CHEMBL2103758	D011565	PRAMLINTIDE	Psoriasis	0	Never tested	0.224333	D003922 ||| D003924	Diabetes Mellitus, Type 1 ||| Diabetes Mellitus, Type 2
	CHEMBL2103758	D012163	PRAMLINTIDE	Retinal Detachment	0	Never tested	0.0487227	D003922 ||| D003924	Diabetes Mellitus, Type 1 ||| Diabetes Mellitus, Type 2
	CHEMBL2103758	D012393	PRAMLINTIDE	Rosacea	0	Never tested	0.00191522	D003922 ||| D003924	Diabetes Mellitus, Type 1 ||| Diabetes Mellitus, Type 2
	CHEMBL2103758	D006042	PRAMLINTIDE	Goiter	0	Never tested	0.0287325	D003922 ||| D003924	Diabetes Mellitus, Type 1 ||| Diabetes Mellitus, Type 2
	CHEMBL2103758	D000083242	PRAMLINTIDE	Ischemic Stroke	0	Never tested	0.0328012	D003922 ||| D003924	Diabetes Mellitus, Type 1 ||| Diabetes Mellitus, Type 2
	CHEMBL2103758	D012891	PRAMLINTIDE	Sleep Apnea Syndromes	0	Never tested	0.00425119	D003922 ||| D003924	Diabetes Mellitus, Type 1 ||| Diabetes Mellitus, Type 2
	CHEMBL2103758	D015179	PRAMLINTIDE	Colorectal Neoplasms	0	Never tested	0.00857634	D003922 ||| D003924	Diabetes Mellitus, Type 1 ||| Diabetes Mellitus, Type 2
	CHEMBL2103758	D006627	PRAMLINTIDE	Hirschsprung Disease	0	Never tested	0.00464735	D003922 ||| D003924	Diabetes Mellitus, Type 1 ||| Diabetes Mellitus, Type 2
	CHEMBL2103758	D013964	PRAMLINTIDE	Thyroid Neoplasms	0	Never tested	0.00559589	D003922 ||| D003924	Diabetes Mellitus, Type 1 ||| Diabetes Mellitus, Type 2
	CHEMBL2103758	D010001	PRAMLINTIDE	Osteitis Deformans	0	Never tested	0.0144263	D003922 ||| D003924	Diabetes Mellitus, Type 1 ||| Diabetes Mellitus, Type 2
	CHEMBL2103758	D007018	PRAMLINTIDE	Hypopituitarism	0	Never tested	0.00329414	D003922 ||| D003924	Diabetes Mellitus, Type 1 ||| Diabetes Mellitus, Type 2
	CHEMBL2103758	D020246	PRAMLINTIDE	Venous Thrombosis	0	Never tested	0.0203709	D003922 ||| D003924	Diabetes Mellitus, Type 1 ||| Diabetes Mellitus, Type 2
	CHEMBL2103758	D003731	PRAMLINTIDE	Dental Caries	0	Never tested	0.0228516	D003922 ||| D003924	Diabetes Mellitus, Type 1 ||| Diabetes Mellitus, Type 2
	CHEMBL2103758	D013118	PRAMLINTIDE	Spinal Cord Diseases	0	Never tested	0.0243026	D003922 ||| D003924	Diabetes Mellitus, Type 1 ||| Diabetes Mellitus, Type 2
	CHEMBL2103758	D014581	PRAMLINTIDE	Urticaria	0	Never tested	0.0153926	D003922 ||| D003924	Diabetes Mellitus, Type 1 ||| Diabetes Mellitus, Type 2
	CHEMBL2103758	D014648	PRAMLINTIDE	Varicose Veins	0	Never tested	0.0554807	D003922 ||| D003924	Diabetes Mellitus, Type 1 ||| Diabetes Mellitus, Type 2
	CHEMBL2103758	D010031	PRAMLINTIDE	Otitis	0	Never tested	0.0432755	D003922 ||| D003924	Diabetes Mellitus, Type 1 ||| Diabetes Mellitus, Type 2
	CHEMBL2103758	D015155	PRAMLINTIDE	Esophageal Spasm, Diffuse	0	Never tested	0.00716985	D003922 ||| D003924	Diabetes Mellitus, Type 1 ||| Diabetes Mellitus, Type 2
	CHEMBL2103761	D001289	BARNIDIPINE	Attention Deficit Disorder with Hyperactivity	0	Never tested	0.0202127	D006973	Hypertension
	CHEMBL2103761	D001008	BARNIDIPINE	Anxiety Disorders	0	Never tested	0.0263659	D006973	Hypertension
	CHEMBL2103761	D013313	BARNIDIPINE	Stress Disorders, Post-Traumatic	0	Never tested	0.00404083	D006973	Hypertension
	CHEMBL2103761	D000856	BARNIDIPINE	Anorexia Nervosa	0	Never tested	0.0205686	D006973	Hypertension
	CHEMBL2103761	D015228	BARNIDIPINE	Hypertriglyceridemia	0	Never tested	0.0836232	D006973	Hypertension
	CHEMBL2103761	D003324	BARNIDIPINE	Coronary Artery Disease	0	Never tested	0.174462	D006973	Hypertension
	CHEMBL2103761	D009765	BARNIDIPINE	Obesity	0	Never tested	0.0716818	D006973	Hypertension
	CHEMBL2103761	D020177	BARNIDIPINE	Idiopathic Hypersomnia	0	Never tested	0.0361479	D006973	Hypertension
	CHEMBL2103761	D010300	BARNIDIPINE	Parkinson Disease	0	Never tested	0.00214265	D006973	Hypertension
	CHEMBL2103761	D013771	BARNIDIPINE	Tetralogy of Fallot	0	Never tested	0.00397524	D006973	Hypertension
	CHEMBL2103761	D001172	BARNIDIPINE	Arthritis, Rheumatoid	0	Never tested	0.00243889	D006973	Hypertension
	CHEMBL2103761	D003424	BARNIDIPINE	Crohn Disease	0	Never tested	0.0125643	D006973	Hypertension
	CHEMBL2103761	D003093	BARNIDIPINE	Colitis, Ulcerative	0	Never tested	0.00970929	D006973	Hypertension
	CHEMBL2103761	D015212	BARNIDIPINE	Inflammatory Bowel Diseases	0	Never tested	0.0108584	D006973	Hypertension
	CHEMBL2103761	D002761	BARNIDIPINE	Cholangitis	0	Never tested	0.0275939	D006973	Hypertension
	CHEMBL2103761	D017098	BARNIDIPINE	IgA Deficiency	0	Status unknown	0.0108669	D006973	Hypertension
	CHEMBL2103761	D008268	BARNIDIPINE	Macular Degeneration	0	Never tested	0.0158583	D006973	Hypertension
	CHEMBL2103761	D034381	BARNIDIPINE	Hearing Loss	0	Never tested	0.0216151	D006973	Hypertension
	CHEMBL2103761	D014012	BARNIDIPINE	Tinnitus	0	Never tested	0.0254438	D006973	Hypertension
	CHEMBL2103761	D000505	BARNIDIPINE	Alopecia	0	Never tested	0.0307261	D006973	Hypertension
	CHEMBL2103761	D019226	BARNIDIPINE	Oral Ulcer	0	Never tested	0.00778451	D006973	Hypertension
	CHEMBL2103761	D000787	BARNIDIPINE	Angina Pectoris	0	Never tested	0.224084	D006973	Hypertension
	CHEMBL2103761	D065631	BARNIDIPINE	Rhinitis, Allergic	0	Never tested	0.00934592	D006973	Hypertension
	CHEMBL2103761	D001249	BARNIDIPINE	Asthma	0	Never tested	0.0277248	D006973	Hypertension
	CHEMBL2103761	D005764	BARNIDIPINE	Gastroesophageal Reflux	0	Never tested	0.0321991	D006973	Hypertension
	CHEMBL2103761	D007037	BARNIDIPINE	Hypothyroidism	0	Never tested	0.0243753	D006973	Hypertension
	CHEMBL2103761	D008881	BARNIDIPINE	Migraine Disorders	0	Never tested	0.00126313	D006973	Hypertension
	CHEMBL2103761	D004485	BARNIDIPINE	Eczema	0	Never tested	0.00556802	D006973	Hypertension
	CHEMBL2103761	D006937	BARNIDIPINE	Hypercholesterolemia	0	Never tested	0.306038	D006973	Hypertension
	CHEMBL2103761	D012626	BARNIDIPINE	Sebaceous Gland Neoplasms	0	Status unknown	0.0136223	D006973	Hypertension
	CHEMBL2103761	D001943	BARNIDIPINE	Breast Neoplasms	0	Never tested	0.00502516	D006973	Hypertension
	CHEMBL2103761	D002280	BARNIDIPINE	Carcinoma, Basal Cell	0	Never tested	0.0077087	D006973	Hypertension
	CHEMBL2103761	D000230	BARNIDIPINE	Adenocarcinoma	0	Never tested	0.00177977	D006973	Hypertension
	CHEMBL2103761	D002386	BARNIDIPINE	Cataract	0	Never tested	0.027752	D006973	Hypertension
	CHEMBL2103761	D006552	BARNIDIPINE	Hernia, Inguinal	0	Never tested	0.00235272	D006973	Hypertension
	CHEMBL2103761	D012005	BARNIDIPINE	Rectal Prolapse	0	Status unknown	0.00569189	D006973	Hypertension
	CHEMBL2103761	D014029	BARNIDIPINE	Tobacco Use Disorder	0	Never tested	0.0114022	D006973	Hypertension
	CHEMBL2103761	D009203	BARNIDIPINE	Myocardial Infarction	0	Never tested	0.199493	D006973	Hypertension
	CHEMBL2103761	D005756	BARNIDIPINE	Gastritis	0	Never tested	0.0164979	D006973	Hypertension
	CHEMBL2103761	D006548	BARNIDIPINE	Hernia, Diaphragmatic	0	Never tested	0.0105028	D006973	Hypertension
	CHEMBL2103761	D000076385	BARNIDIPINE	Diverticular Diseases	0	Never tested	0.0137629	D006973	Hypertension
	CHEMBL2103761	D007319	BARNIDIPINE	Sleep Initiation and Maintenance Disorders	0	Never tested	0.0212791	D006973	Hypertension
	CHEMBL2103761	D009290	BARNIDIPINE	Narcolepsy	0	Never tested	0.0111591	D006973	Hypertension
	CHEMBL2103761	D003922	BARNIDIPINE	Diabetes Mellitus, Type 1	0	Never tested	0.030117	D006973	Hypertension
	CHEMBL2103761	D002446	BARNIDIPINE	Celiac Disease	0	Never tested	0.0137923	D006973	Hypertension
	CHEMBL2103761	D008105	BARNIDIPINE	Liver Cirrhosis, Biliary	0	Never tested	0.0295265	D006973	Hypertension
	CHEMBL2103761	D014820	BARNIDIPINE	Vitiligo	0	Never tested	0.00429227	D006973	Hypertension
	CHEMBL2103761	D009798	BARNIDIPINE	Ocular Hypertension	0	Never tested	0.0309684	D006973	Hypertension
	CHEMBL2103761	D009447	BARNIDIPINE	Neuroblastoma	0	Never tested	0.0212162	D006973	Hypertension
	CHEMBL2103761	D012559	BARNIDIPINE	Schizophrenia	0	Never tested	0.00917319	D006973	Hypertension
	CHEMBL2103761	D000690	BARNIDIPINE	Amyotrophic Lateral Sclerosis	0	Never tested	0.00229512	D006973	Hypertension
	CHEMBL2103761	D008180	BARNIDIPINE	Lupus Erythematosus, Systemic	0	Never tested	0.0169461	D006973	Hypertension
	CHEMBL2103761	D000437	BARNIDIPINE	Alcoholism	0	Never tested	0.0254914	D006973	Hypertension
	CHEMBL2103761	D000067877	BARNIDIPINE	Autism Spectrum Disorder	0	Never tested	0.00282803	D006973	Hypertension
	CHEMBL2103761	D001714	BARNIDIPINE	Bipolar Disorder	0	Never tested	0.0112282	D006973	Hypertension
	CHEMBL2103761	D009771	BARNIDIPINE	Obsessive-Compulsive Disorder	0	Never tested	0.00444546	D006973	Hypertension
	CHEMBL2103761	D003924	BARNIDIPINE	Diabetes Mellitus, Type 2	0	Never tested	0.0775652	D006973	Hypertension
	CHEMBL2103761	D000544	BARNIDIPINE	Alzheimer Disease	0	Never tested	0.00406385	D006973	Hypertension
	CHEMBL2103761	D004827	BARNIDIPINE	Epilepsy	0	Never tested	0.0147145	D006973	Hypertension
	CHEMBL2103761	D005901	BARNIDIPINE	Glaucoma	0	Never tested	0.0150367	D006973	Hypertension
	CHEMBL2103761	D051436	BARNIDIPINE	Renal Insufficiency, Chronic	0	Never tested	0.100376	D006973	Hypertension
	CHEMBL2103761	D013167	BARNIDIPINE	Spondylitis, Ankylosing	0	Never tested	0.0104042	D006973	Hypertension
	CHEMBL2103761	D003863	BARNIDIPINE	Depression	0	Never tested	0.039336	D006973	Hypertension
	CHEMBL2103761	D010003	BARNIDIPINE	Osteoarthritis	0	Never tested	0.0811104	D006973	Hypertension
	CHEMBL2103761	D000419	BARNIDIPINE	Albuminuria	0	Never tested	0.0338665	D006973	Hypertension
	CHEMBL2103761	D001281	BARNIDIPINE	Atrial Fibrillation	0	Never tested	0.0272707	D006973	Hypertension
	CHEMBL2103761	D006327	BARNIDIPINE	Heart Block	0	Never tested	0.0183034	D006973	Hypertension
	CHEMBL2103761	D055623	BARNIDIPINE	Keratosis, Actinic	0	Never tested	0.00940913	D006973	Hypertension
	CHEMBL2103761	D001991	BARNIDIPINE	Bronchitis	0	Never tested	0.00666795	D006973	Hypertension
	CHEMBL2103761	D008175	BARNIDIPINE	Lung Neoplasms	0	Never tested	0.00916553	D006973	Hypertension
	CHEMBL2103761	D008545	BARNIDIPINE	Melanoma	0	Never tested	0.0011645	D006973	Hypertension
	CHEMBL2103761	D008228	BARNIDIPINE	Lymphoma, Non-Hodgkin	0	Never tested	0.000795496	D006973	Hypertension
	CHEMBL2103761	D002294	BARNIDIPINE	Carcinoma, Squamous Cell	0	Never tested	0.0305962	D006973	Hypertension
	CHEMBL2103761	D002349	BARNIDIPINE	Carpal Tunnel Syndrome	0	Never tested	0.0177061	D006973	Hypertension
	CHEMBL2103761	D016883	BARNIDIPINE	Diabetic Ketoacidosis	0	Never tested	0.0029573	D006973	Hypertension
	CHEMBL2103761	D001749	BARNIDIPINE	Urinary Bladder Neoplasms	0	Never tested	0.013052	D006973	Hypertension
	CHEMBL2103761	D007889	BARNIDIPINE	Leiomyoma	0	Never tested	0.0425751	D006973	Hypertension
	CHEMBL2103761	D018798	BARNIDIPINE	Anemia, Iron-Deficiency	0	Never tested	0.0282199	D006973	Hypertension
	CHEMBL2103761	D000380	BARNIDIPINE	Agranulocytosis	0	Never tested	0.0147624	D006973	Hypertension
	CHEMBL2103761	D012893	BARNIDIPINE	Sleep Wake Disorders	0	Never tested	0.0528588	D006973	Hypertension
	CHEMBL2103761	D006429	BARNIDIPINE	Hemiplegia	0	Never tested	0.0414405	D006973	Hypertension
	CHEMBL2103761	D011655	BARNIDIPINE	Pulmonary Embolism	0	Never tested	0.00999285	D006973	Hypertension
	CHEMBL2103761	D009202	BARNIDIPINE	Cardiomyopathies	0	Never tested	0.0187267	D006973	Hypertension
	CHEMBL2103761	D013345	BARNIDIPINE	Subarachnoid Hemorrhage	0	Never tested	0.00274446	D006973	Hypertension
	CHEMBL2103761	D002543	BARNIDIPINE	Cerebral Hemorrhage	0	Never tested	0.00571965	D006973	Hypertension
	CHEMBL2103761	D002544	BARNIDIPINE	Cerebral Infarction	0	Never tested	0.0486202	D006973	Hypertension
	CHEMBL2103761	D050197	BARNIDIPINE	Arteriosclerosis	0	Never tested	0.0812044	D006973	Hypertension
	CHEMBL2103761	D010689	BARNIDIPINE	Phlebitis	0	Never tested	0.0244256	D006973	Hypertension
	CHEMBL2103761	D006484	BARNIDIPINE	Hemorrhoids	0	Never tested	0.00168556	D006973	Hypertension
	CHEMBL2103761	D007022	BARNIDIPINE	Hypotension	0	Never tested	0.0211005	D006973	Hypertension
	CHEMBL2103761	D012852	BARNIDIPINE	Sinusitis	0	Never tested	0.0161787	D006973	Hypertension
	CHEMBL2103761	D010996	BARNIDIPINE	Pleural Effusion	0	Never tested	0.0215311	D006973	Hypertension
	CHEMBL2103761	D011030	BARNIDIPINE	Pneumothorax	0	Never tested	0.00564479	D006973	Hypertension
	CHEMBL2103761	D014060	BARNIDIPINE	Tongue Diseases	0	Status unknown	0.0900148	D006973	Hypertension
	CHEMBL2103761	D004941	BARNIDIPINE	Esophagitis	0	Never tested	0.0239565	D006973	Hypertension
	CHEMBL2103761	D013276	BARNIDIPINE	Stomach Ulcer	0	Never tested	0.0378244	D006973	Hypertension
	CHEMBL2103761	D004415	BARNIDIPINE	Dyspepsia	0	Never tested	0.017682	D006973	Hypertension
	CHEMBL2103761	D002769	BARNIDIPINE	Cholelithiasis	0	Never tested	0.0452706	D006973	Hypertension
	CHEMBL2103761	D002764	BARNIDIPINE	Cholecystitis	0	Never tested	0.0214383	D006973	Hypertension
	CHEMBL2103761	D010195	BARNIDIPINE	Pancreatitis	0	Never tested	0.0200136	D006973	Hypertension
	CHEMBL2103761	D008286	BARNIDIPINE	Malabsorption Syndromes	0	Never tested	0.0117767	D006973	Hypertension
	CHEMBL2103761	D002481	BARNIDIPINE	Cellulitis	0	Never tested	0.0328913	D006973	Hypertension
	CHEMBL2103761	D011537	BARNIDIPINE	Pruritus	0	Never tested	0.00272144	D006973	Hypertension
	CHEMBL2103761	D008010	BARNIDIPINE	Lichen Planus	0	Never tested	0.0129262	D006973	Hypertension
	CHEMBL2103761	D017492	BARNIDIPINE	Keratosis, Seborrheic	0	Never tested	0.0122897	D006973	Hypertension
	CHEMBL2103761	D011704	BARNIDIPINE	Pyelonephritis	0	Never tested	0.023274	D006973	Hypertension
	CHEMBL2103761	D058186	BARNIDIPINE	Acute Kidney Injury	0	Never tested	0.0469271	D006973	Hypertension
	CHEMBL2103761	D007676	BARNIDIPINE	Kidney Failure, Chronic	0	Never tested	0.0575651	D006973	Hypertension
	CHEMBL2103761	D003556	BARNIDIPINE	Cystitis	0	Never tested	0.0295936	D006973	Hypertension
	CHEMBL2103761	D011470	BARNIDIPINE	Prostatic Hyperplasia	0	Never tested	0.0144246	D006973	Hypertension
	CHEMBL2103761	D011472	BARNIDIPINE	Prostatitis	0	Never tested	0.00811348	D006973	Hypertension
	CHEMBL2103761	D005348	BARNIDIPINE	Fibrocystic Breast Disease	0	Never tested	0.014404	D006973	Hypertension
	CHEMBL2103761	D006177	BARNIDIPINE	Gynecomastia	0	Never tested	0.00768237	D006973	Hypertension
	CHEMBL2103761	D004715	BARNIDIPINE	Endometriosis	0	Never tested	0.00442794	D006973	Hypertension
	CHEMBL2103761	D003680	BARNIDIPINE	Deglutition Disorders	0	Never tested	0.0884328	D006973	Hypertension
	CHEMBL2103761	D001201	BARNIDIPINE	Ascites	0	Never tested	0.00090604	D006973	Hypertension
	CHEMBL2103761	D005076	BARNIDIPINE	Exanthema	0	Never tested	0.0087516	D006973	Hypertension
	CHEMBL2103761	D014717	BARNIDIPINE	Vertigo	0	Never tested	0.0336398	D006973	Hypertension
	CHEMBL2103761	D013575	BARNIDIPINE	Syncope	0	Never tested	0.0200285	D006973	Hypertension
	CHEMBL2103761	D007766	BARNIDIPINE	Lacrimal Apparatus Diseases	0	Never tested	0.0291588	D006973	Hypertension
	CHEMBL2103761	D006471	BARNIDIPINE	Gastrointestinal Hemorrhage	0	Never tested	0.022441	D006973	Hypertension
	CHEMBL2103761	D010437	BARNIDIPINE	Peptic Ulcer	0	Never tested	0.0122391	D006973	Hypertension
	CHEMBL2103761	D005921	BARNIDIPINE	Glomerulonephritis	0	Never tested	0.0202117	D006973	Hypertension
	CHEMBL2103761	D006333	BARNIDIPINE	Heart Failure	0	Never tested	0.0403583	D006973	Hypertension
	CHEMBL2103761	D006547	BARNIDIPINE	Hernia	0	Never tested	0.0227155	D006973	Hypertension
	CHEMBL2103761	D006689	BARNIDIPINE	Hodgkin Disease	0	Never tested	0.00255867	D006973	Hypertension
	CHEMBL2103761	D008113	BARNIDIPINE	Liver Neoplasms	0	Never tested	0.00646277	D006973	Hypertension
	CHEMBL2103761	D010051	BARNIDIPINE	Ovarian Neoplasms	0	Never tested	0.00504245	D006973	Hypertension
	CHEMBL2103761	D011471	BARNIDIPINE	Prostatic Neoplasms	0	Never tested	0.00717268	D006973	Hypertension
	CHEMBL2103761	D000647	BARNIDIPINE	Amnesia	0	Never tested	0.0261602	D006973	Hypertension
	CHEMBL2103761	D007951	BARNIDIPINE	Leukemia, Myeloid	0	Never tested	0.0448835	D006973	Hypertension
	CHEMBL2103761	D000152	BARNIDIPINE	Acne Vulgaris	0	Never tested	0.0028065	D006973	Hypertension
	CHEMBL2103761	D000740	BARNIDIPINE	Anemia	0	Never tested	0.00398192	D006973	Hypertension
	CHEMBL2103761	D001064	BARNIDIPINE	Appendicitis	0	Never tested	0.00435954	D006973	Hypertension
	CHEMBL2103761	D003248	BARNIDIPINE	Constipation	0	Never tested	0.000414511	D006973	Hypertension
	CHEMBL2103761	D015352	BARNIDIPINE	Dry Eye Syndromes	0	Never tested	0.0206471	D006973	Hypertension
	CHEMBL2103761	D004381	BARNIDIPINE	Duodenal Ulcer	0	Never tested	0.0827536	D006973	Hypertension
	CHEMBL2103761	D015837	BARNIDIPINE	Vestibular Diseases	0	Never tested	0.0205812	D006973	Hypertension
	CHEMBL2103761	D005705	BARNIDIPINE	Gallbladder Diseases	0	Never tested	0.00299056	D006973	Hypertension
	CHEMBL2103761	D006073	BARNIDIPINE	Gout	0	Never tested	0.067792	D006973	Hypertension
	CHEMBL2103761	D001145	BARNIDIPINE	Arrhythmias, Cardiac	0	Never tested	0.0151484	D006973	Hypertension
	CHEMBL2103761	D043183	BARNIDIPINE	Irritable Bowel Syndrome	0	Never tested	0.0198219	D006973	Hypertension
	CHEMBL2103761	D001851	BARNIDIPINE	Bone Diseases, Metabolic	0	Never tested	0.00218408	D006973	Hypertension
	CHEMBL2103761	D010024	BARNIDIPINE	Osteoporosis	0	Never tested	0.0112033	D006973	Hypertension
	CHEMBL2103761	D009443	BARNIDIPINE	Neuritis	0	Never tested	0.0059616	D006973	Hypertension
	CHEMBL2103761	D010538	BARNIDIPINE	Peritonitis	0	Never tested	0.00598633	D006973	Hypertension
	CHEMBL2103761	D010998	BARNIDIPINE	Pleurisy	0	Never tested	0.00238154	D006973	Hypertension
	CHEMBL2103761	D011565	BARNIDIPINE	Psoriasis	0	Never tested	0.0225819	D006973	Hypertension
	CHEMBL2103761	D012163	BARNIDIPINE	Retinal Detachment	0	Never tested	0.00861796	D006973	Hypertension
	CHEMBL2103761	D012393	BARNIDIPINE	Rosacea	0	Never tested	0.0094324	D006973	Hypertension
	CHEMBL2103761	D006042	BARNIDIPINE	Goiter	0	Never tested	0.00241732	D006973	Hypertension
	CHEMBL2103761	D002546	BARNIDIPINE	Ischemic Attack, Transient	0	Never tested	0.0197233	D006973	Hypertension
	CHEMBL2103761	D000083242	BARNIDIPINE	Ischemic Stroke	0	Never tested	0.061933	D006973	Hypertension
	CHEMBL2103761	D012891	BARNIDIPINE	Sleep Apnea Syndromes	0	Never tested	0.016052	D006973	Hypertension
	CHEMBL2103761	D013921	BARNIDIPINE	Thrombocytopenia	0	Never tested	0.0140033	D006973	Hypertension
	CHEMBL2103761	D015179	BARNIDIPINE	Colorectal Neoplasms	0	Never tested	0.00790537	D006973	Hypertension
	CHEMBL2103761	D006627	BARNIDIPINE	Hirschsprung Disease	0	Never tested	0.0035627	D006973	Hypertension
	CHEMBL2103761	D013964	BARNIDIPINE	Thyroid Neoplasms	0	Never tested	0.00751027	D006973	Hypertension
	CHEMBL2103761	D010001	BARNIDIPINE	Osteitis Deformans	0	Never tested	0.00269434	D006973	Hypertension
	CHEMBL2103761	D007018	BARNIDIPINE	Hypopituitarism	0	Never tested	0.064611	D006973	Hypertension
	CHEMBL2103761	D020246	BARNIDIPINE	Venous Thrombosis	0	Never tested	0.0176542	D006973	Hypertension
	CHEMBL2103761	D000075224	BARNIDIPINE	Cardiac Conduction System Disease	0	Never tested	0.0593677	D006973	Hypertension
	CHEMBL2103761	D003731	BARNIDIPINE	Dental Caries	0	Never tested	0.00360193	D006973	Hypertension
	CHEMBL2103761	D005242	BARNIDIPINE	Fecal Incontinence	0	Never tested	0.0582058	D006973	Hypertension
	CHEMBL2103761	D016055	BARNIDIPINE	Urinary Retention	0	Never tested	0.0598773	D006973	Hypertension
	CHEMBL2103761	D011141	BARNIDIPINE	Polyuria	0	Never tested	0.0174991	D006973	Hypertension
	CHEMBL2103761	D007762	BARNIDIPINE	Labyrinthitis	0	Never tested	0.0201894	D006973	Hypertension
	CHEMBL2103761	D012878	BARNIDIPINE	Skin Neoplasms	0	Never tested	0.00333522	D006973	Hypertension
	CHEMBL2103761	D009260	BARNIDIPINE	Nail Diseases	0	Never tested	0.00949147	D006973	Hypertension
	CHEMBL2103761	D016491	BARNIDIPINE	Peripheral Vascular Diseases	0	Never tested	0.0368386	D006973	Hypertension
	CHEMBL2103761	D011111	BARNIDIPINE	Polymyalgia Rheumatica	0	Never tested	0.00872174	D006973	Hypertension
	CHEMBL2103761	D013118	BARNIDIPINE	Spinal Cord Diseases	0	Never tested	0.0022207	D006973	Hypertension
	CHEMBL2103761	D014581	BARNIDIPINE	Urticaria	0	Never tested	0.0150759	D006973	Hypertension
	CHEMBL2103761	D014648	BARNIDIPINE	Varicose Veins	0	Never tested	0.0301263	D006973	Hypertension
	CHEMBL2103761	D010031	BARNIDIPINE	Otitis	0	Never tested	0.00237187	D006973	Hypertension
	CHEMBL2103761	D019966	BARNIDIPINE	Substance-Related Disorders	0	Never tested	0.00599432	D006973	Hypertension
	CHEMBL2103761	D015155	BARNIDIPINE	Esophageal Spasm, Diffuse	0	Never tested	0.0310827	D006973	Hypertension
	CHEMBL2103774	D001289	TIBOLONE	Attention Deficit Disorder with Hyperactivity	0	Never tested	0.0677663	D007319	Sleep Initiation and Maintenance Disorders
	CHEMBL2103774	D001008	TIBOLONE	Anxiety Disorders	0	Never tested	0.0403196	D007319	Sleep Initiation and Maintenance Disorders
	CHEMBL2103774	D013313	TIBOLONE	Stress Disorders, Post-Traumatic	0	Never tested	0.00768025	D007319	Sleep Initiation and Maintenance Disorders
	CHEMBL2103774	D000856	TIBOLONE	Anorexia Nervosa	0	Never tested	0.00280289	D007319	Sleep Initiation and Maintenance Disorders
	CHEMBL2103774	D015228	TIBOLONE	Hypertriglyceridemia	0	Never tested	0.0156297	D007319	Sleep Initiation and Maintenance Disorders
	CHEMBL2103774	D003324	TIBOLONE	Coronary Artery Disease	0	Never tested	0.0289116	D007319	Sleep Initiation and Maintenance Disorders
	CHEMBL2103774	D009765	TIBOLONE	Obesity	0	Never tested	0.0797843	D007319	Sleep Initiation and Maintenance Disorders
	CHEMBL2103774	D020177	TIBOLONE	Idiopathic Hypersomnia	0	Never tested	0.00856593	D007319	Sleep Initiation and Maintenance Disorders
	CHEMBL2103774	D010300	TIBOLONE	Parkinson Disease	0	Never tested	0.0015748	D007319	Sleep Initiation and Maintenance Disorders
	CHEMBL2103774	D013771	TIBOLONE	Tetralogy of Fallot	0	Never tested	0.0153831	D007319	Sleep Initiation and Maintenance Disorders
	CHEMBL2103774	D001172	TIBOLONE	Arthritis, Rheumatoid	0	Never tested	0.000791805	D007319	Sleep Initiation and Maintenance Disorders
	CHEMBL2103774	D003424	TIBOLONE	Crohn Disease	0	Never tested	0.0136231	D007319	Sleep Initiation and Maintenance Disorders
	CHEMBL2103774	D003093	TIBOLONE	Colitis, Ulcerative	0	Never tested	0.0115623	D007319	Sleep Initiation and Maintenance Disorders
	CHEMBL2103774	D015212	TIBOLONE	Inflammatory Bowel Diseases	0	Never tested	0.00343631	D007319	Sleep Initiation and Maintenance Disorders
	CHEMBL2103774	D002761	TIBOLONE	Cholangitis	0	Never tested	0.000683445	D007319	Sleep Initiation and Maintenance Disorders
	CHEMBL2103774	D017098	TIBOLONE	IgA Deficiency	0	Status unknown	0.00256646	D007319	Sleep Initiation and Maintenance Disorders
	CHEMBL2103774	D008268	TIBOLONE	Macular Degeneration	0	Never tested	0.0400457	D007319	Sleep Initiation and Maintenance Disorders
	CHEMBL2103774	D034381	TIBOLONE	Hearing Loss	0	Never tested	0.0153184	D007319	Sleep Initiation and Maintenance Disorders
	CHEMBL2103774	D014012	TIBOLONE	Tinnitus	0	Never tested	0.0450459	D007319	Sleep Initiation and Maintenance Disorders
	CHEMBL2103774	D000505	TIBOLONE	Alopecia	0	Never tested	0.00716266	D007319	Sleep Initiation and Maintenance Disorders
	CHEMBL2103774	D019226	TIBOLONE	Oral Ulcer	0	Never tested	0.00666362	D007319	Sleep Initiation and Maintenance Disorders
	CHEMBL2103774	D000787	TIBOLONE	Angina Pectoris	0	Never tested	0.053894	D007319	Sleep Initiation and Maintenance Disorders
	CHEMBL2103774	D065631	TIBOLONE	Rhinitis, Allergic	0	Never tested	0.00744624	D007319	Sleep Initiation and Maintenance Disorders
	CHEMBL2103774	D001249	TIBOLONE	Asthma	0	Never tested	0.028214	D007319	Sleep Initiation and Maintenance Disorders
	CHEMBL2103774	D005764	TIBOLONE	Gastroesophageal Reflux	0	Never tested	0.0752493	D007319	Sleep Initiation and Maintenance Disorders
	CHEMBL2103774	D007037	TIBOLONE	Hypothyroidism	0	Never tested	0.029777	D007319	Sleep Initiation and Maintenance Disorders
	CHEMBL2103774	D008881	TIBOLONE	Migraine Disorders	0	Never tested	0.0068488	D007319	Sleep Initiation and Maintenance Disorders
	CHEMBL2103774	D004485	TIBOLONE	Eczema	0	Never tested	0.00699982	D007319	Sleep Initiation and Maintenance Disorders
	CHEMBL2103774	D006937	TIBOLONE	Hypercholesterolemia	0	Never tested	0.00317658	D007319	Sleep Initiation and Maintenance Disorders
	CHEMBL2103774	D012626	TIBOLONE	Sebaceous Gland Neoplasms	0	Status unknown	0.0107201	D007319	Sleep Initiation and Maintenance Disorders
	CHEMBL2103774	D001943	TIBOLONE	Breast Neoplasms	0	Phase III	0.0111647	D007319	Sleep Initiation and Maintenance Disorders
	CHEMBL2103774	D002280	TIBOLONE	Carcinoma, Basal Cell	0	Never tested	0.0244449	D007319	Sleep Initiation and Maintenance Disorders
	CHEMBL2103774	D000230	TIBOLONE	Adenocarcinoma	0	Never tested	0.0346246	D007319	Sleep Initiation and Maintenance Disorders
	CHEMBL2103774	D002386	TIBOLONE	Cataract	0	Never tested	0.0132525	D007319	Sleep Initiation and Maintenance Disorders
	CHEMBL2103774	D006552	TIBOLONE	Hernia, Inguinal	0	Never tested	0.000824944	D007319	Sleep Initiation and Maintenance Disorders
	CHEMBL2103774	D012005	TIBOLONE	Rectal Prolapse	0	Status unknown	0.0640969	D007319	Sleep Initiation and Maintenance Disorders
	CHEMBL2103774	D014029	TIBOLONE	Tobacco Use Disorder	0	Never tested	0.00301905	D007319	Sleep Initiation and Maintenance Disorders
	CHEMBL2103774	D009203	TIBOLONE	Myocardial Infarction	0	Never tested	0.0282911	D007319	Sleep Initiation and Maintenance Disorders
	CHEMBL2103774	D005756	TIBOLONE	Gastritis	0	Never tested	0.00843986	D007319	Sleep Initiation and Maintenance Disorders
	CHEMBL2103774	D006548	TIBOLONE	Hernia, Diaphragmatic	0	Never tested	0.0288423	D007319	Sleep Initiation and Maintenance Disorders
	CHEMBL2103774	D000076385	TIBOLONE	Diverticular Diseases	0	Never tested	0.0204206	D007319	Sleep Initiation and Maintenance Disorders
	CHEMBL2103774	D009290	TIBOLONE	Narcolepsy	0	Never tested	0.0367987	D007319	Sleep Initiation and Maintenance Disorders
	CHEMBL2103774	D003922	TIBOLONE	Diabetes Mellitus, Type 1	0	Never tested	0.00256276	D007319	Sleep Initiation and Maintenance Disorders
	CHEMBL2103774	D002446	TIBOLONE	Celiac Disease	0	Never tested	0.00604208	D007319	Sleep Initiation and Maintenance Disorders
	CHEMBL2103774	D008105	TIBOLONE	Liver Cirrhosis, Biliary	0	Never tested	0.00425796	D007319	Sleep Initiation and Maintenance Disorders
	CHEMBL2103774	D014820	TIBOLONE	Vitiligo	0	Never tested	0.0093784	D007319	Sleep Initiation and Maintenance Disorders
	CHEMBL2103774	D009798	TIBOLONE	Ocular Hypertension	0	Never tested	0.0109292	D007319	Sleep Initiation and Maintenance Disorders
	CHEMBL2103774	D009447	TIBOLONE	Neuroblastoma	0	Never tested	0.0222533	D007319	Sleep Initiation and Maintenance Disorders
	CHEMBL2103774	D012559	TIBOLONE	Schizophrenia	0	Never tested	0.0123696	D007319	Sleep Initiation and Maintenance Disorders
	CHEMBL2103774	D000690	TIBOLONE	Amyotrophic Lateral Sclerosis	0	Never tested	0.0210605	D007319	Sleep Initiation and Maintenance Disorders
	CHEMBL2103774	D008180	TIBOLONE	Lupus Erythematosus, Systemic	0	Never tested	0.00744627	D007319	Sleep Initiation and Maintenance Disorders
	CHEMBL2103774	D000437	TIBOLONE	Alcoholism	0	Never tested	0.00539509	D007319	Sleep Initiation and Maintenance Disorders
	CHEMBL2103774	D000067877	TIBOLONE	Autism Spectrum Disorder	0	Never tested	0.00208245	D007319	Sleep Initiation and Maintenance Disorders
	CHEMBL2103774	D001714	TIBOLONE	Bipolar Disorder	0	Never tested	0.00405471	D007319	Sleep Initiation and Maintenance Disorders
	CHEMBL2103774	D009771	TIBOLONE	Obsessive-Compulsive Disorder	0	Never tested	0.000753621	D007319	Sleep Initiation and Maintenance Disorders
	CHEMBL2103774	D003924	TIBOLONE	Diabetes Mellitus, Type 2	0	Never tested	0.00708876	D007319	Sleep Initiation and Maintenance Disorders
	CHEMBL2103774	D000544	TIBOLONE	Alzheimer Disease	0	Never tested	0.0125275	D007319	Sleep Initiation and Maintenance Disorders
	CHEMBL2103774	D004827	TIBOLONE	Epilepsy	0	Never tested	0.0154294	D007319	Sleep Initiation and Maintenance Disorders
	CHEMBL2103774	D005901	TIBOLONE	Glaucoma	0	Never tested	0.0172052	D007319	Sleep Initiation and Maintenance Disorders
	CHEMBL2103774	D051436	TIBOLONE	Renal Insufficiency, Chronic	0	Never tested	0.0214248	D007319	Sleep Initiation and Maintenance Disorders
	CHEMBL2103774	D013167	TIBOLONE	Spondylitis, Ankylosing	0	Never tested	0.00442939	D007319	Sleep Initiation and Maintenance Disorders
	CHEMBL2103774	D003863	TIBOLONE	Depression	0	Phase I	0.0665077	D007319	Sleep Initiation and Maintenance Disorders
	CHEMBL2103774	D010003	TIBOLONE	Osteoarthritis	0	Never tested	0.0209538	D007319	Sleep Initiation and Maintenance Disorders
	CHEMBL2103774	D000419	TIBOLONE	Albuminuria	0	Never tested	0.00890697	D007319	Sleep Initiation and Maintenance Disorders
	CHEMBL2103774	D001281	TIBOLONE	Atrial Fibrillation	0	Never tested	0.0254803	D007319	Sleep Initiation and Maintenance Disorders
	CHEMBL2103774	D006973	TIBOLONE	Hypertension	0	Never tested	0.0324261	D007319	Sleep Initiation and Maintenance Disorders
	CHEMBL2103774	D006327	TIBOLONE	Heart Block	0	Never tested	0.00288195	D007319	Sleep Initiation and Maintenance Disorders
	CHEMBL2103774	D055623	TIBOLONE	Keratosis, Actinic	0	Never tested	0.00685179	D007319	Sleep Initiation and Maintenance Disorders
	CHEMBL2103774	D001991	TIBOLONE	Bronchitis	0	Never tested	0.00291195	D007319	Sleep Initiation and Maintenance Disorders
	CHEMBL2103774	D008175	TIBOLONE	Lung Neoplasms	0	Never tested	0.0217069	D007319	Sleep Initiation and Maintenance Disorders
	CHEMBL2103774	D008545	TIBOLONE	Melanoma	0	Never tested	0.0105782	D007319	Sleep Initiation and Maintenance Disorders
	CHEMBL2103774	D008228	TIBOLONE	Lymphoma, Non-Hodgkin	0	Never tested	0.00559832	D007319	Sleep Initiation and Maintenance Disorders
	CHEMBL2103774	D002294	TIBOLONE	Carcinoma, Squamous Cell	0	Never tested	0.0117507	D007319	Sleep Initiation and Maintenance Disorders
	CHEMBL2103774	D002349	TIBOLONE	Carpal Tunnel Syndrome	0	Never tested	0.00619966	D007319	Sleep Initiation and Maintenance Disorders
	CHEMBL2103774	D016883	TIBOLONE	Diabetic Ketoacidosis	0	Never tested	0.010888	D007319	Sleep Initiation and Maintenance Disorders
	CHEMBL2103774	D001749	TIBOLONE	Urinary Bladder Neoplasms	0	Never tested	0.0173286	D007319	Sleep Initiation and Maintenance Disorders
	CHEMBL2103774	D007889	TIBOLONE	Leiomyoma	0	Phase unknown	0.00103188	D007319	Sleep Initiation and Maintenance Disorders
	CHEMBL2103774	D018798	TIBOLONE	Anemia, Iron-Deficiency	0	Never tested	0.00254181	D007319	Sleep Initiation and Maintenance Disorders
	CHEMBL2103774	D000380	TIBOLONE	Agranulocytosis	0	Never tested	0.0147015	D007319	Sleep Initiation and Maintenance Disorders
	CHEMBL2103774	D012893	TIBOLONE	Sleep Wake Disorders	0	Never tested	0.0396279	D007319	Sleep Initiation and Maintenance Disorders
	CHEMBL2103774	D006429	TIBOLONE	Hemiplegia	0	Never tested	0.00472232	D007319	Sleep Initiation and Maintenance Disorders
	CHEMBL2103774	D011655	TIBOLONE	Pulmonary Embolism	0	Never tested	0.00307934	D007319	Sleep Initiation and Maintenance Disorders
	CHEMBL2103774	D009202	TIBOLONE	Cardiomyopathies	0	Never tested	0.00917486	D007319	Sleep Initiation and Maintenance Disorders
	CHEMBL2103774	D013345	TIBOLONE	Subarachnoid Hemorrhage	0	Never tested	0.0135601	D007319	Sleep Initiation and Maintenance Disorders
	CHEMBL2103774	D002543	TIBOLONE	Cerebral Hemorrhage	0	Never tested	0.0235905	D007319	Sleep Initiation and Maintenance Disorders
	CHEMBL2103774	D002544	TIBOLONE	Cerebral Infarction	0	Never tested	0.00382112	D007319	Sleep Initiation and Maintenance Disorders
	CHEMBL2103774	D050197	TIBOLONE	Arteriosclerosis	0	Never tested	0.0155564	D007319	Sleep Initiation and Maintenance Disorders
	CHEMBL2103774	D010689	TIBOLONE	Phlebitis	0	Never tested	0.00286103	D007319	Sleep Initiation and Maintenance Disorders
	CHEMBL2103774	D006484	TIBOLONE	Hemorrhoids	0	Never tested	0.0123511	D007319	Sleep Initiation and Maintenance Disorders
	CHEMBL2103774	D007022	TIBOLONE	Hypotension	0	Never tested	0.0108345	D007319	Sleep Initiation and Maintenance Disorders
	CHEMBL2103774	D012852	TIBOLONE	Sinusitis	0	Never tested	0.00340031	D007319	Sleep Initiation and Maintenance Disorders
	CHEMBL2103774	D010996	TIBOLONE	Pleural Effusion	0	Never tested	0.00667241	D007319	Sleep Initiation and Maintenance Disorders
	CHEMBL2103774	D011030	TIBOLONE	Pneumothorax	0	Never tested	0.00717314	D007319	Sleep Initiation and Maintenance Disorders
	CHEMBL2103774	D014060	TIBOLONE	Tongue Diseases	0	Status unknown	0.0709256	D007319	Sleep Initiation and Maintenance Disorders
	CHEMBL2103774	D004941	TIBOLONE	Esophagitis	0	Never tested	0.00382412	D007319	Sleep Initiation and Maintenance Disorders
	CHEMBL2103774	D013276	TIBOLONE	Stomach Ulcer	0	Never tested	0.00314429	D007319	Sleep Initiation and Maintenance Disorders
	CHEMBL2103774	D004415	TIBOLONE	Dyspepsia	0	Never tested	0.0646456	D007319	Sleep Initiation and Maintenance Disorders
	CHEMBL2103774	D002769	TIBOLONE	Cholelithiasis	0	Never tested	0.00434947	D007319	Sleep Initiation and Maintenance Disorders
	CHEMBL2103774	D002764	TIBOLONE	Cholecystitis	0	Never tested	0.0141414	D007319	Sleep Initiation and Maintenance Disorders
	CHEMBL2103774	D010195	TIBOLONE	Pancreatitis	0	Never tested	0.0475343	D007319	Sleep Initiation and Maintenance Disorders
	CHEMBL2103774	D008286	TIBOLONE	Malabsorption Syndromes	0	Never tested	0.0361276	D007319	Sleep Initiation and Maintenance Disorders
	CHEMBL2103774	D002481	TIBOLONE	Cellulitis	0	Never tested	0.00545807	D007319	Sleep Initiation and Maintenance Disorders
	CHEMBL2103774	D011537	TIBOLONE	Pruritus	0	Never tested	0.00208767	D007319	Sleep Initiation and Maintenance Disorders
	CHEMBL2103774	D008010	TIBOLONE	Lichen Planus	0	Never tested	0.0159204	D007319	Sleep Initiation and Maintenance Disorders
	CHEMBL2103774	D017492	TIBOLONE	Keratosis, Seborrheic	0	Never tested	0.0423594	D007319	Sleep Initiation and Maintenance Disorders
	CHEMBL2103774	D011704	TIBOLONE	Pyelonephritis	0	Never tested	0.0144218	D007319	Sleep Initiation and Maintenance Disorders
	CHEMBL2103774	D058186	TIBOLONE	Acute Kidney Injury	0	Never tested	0.00300351	D007319	Sleep Initiation and Maintenance Disorders
	CHEMBL2103774	D007676	TIBOLONE	Kidney Failure, Chronic	0	Never tested	0.0167397	D007319	Sleep Initiation and Maintenance Disorders
	CHEMBL2103774	D003556	TIBOLONE	Cystitis	0	Never tested	0.00745089	D007319	Sleep Initiation and Maintenance Disorders
	CHEMBL2103774	D011470	TIBOLONE	Prostatic Hyperplasia	0	Never tested	0.0312074	D007319	Sleep Initiation and Maintenance Disorders
	CHEMBL2103774	D011472	TIBOLONE	Prostatitis	0	Never tested	0.00637466	D007319	Sleep Initiation and Maintenance Disorders
	CHEMBL2103774	D005348	TIBOLONE	Fibrocystic Breast Disease	0	Never tested	0.0134581	D007319	Sleep Initiation and Maintenance Disorders
	CHEMBL2103774	D006177	TIBOLONE	Gynecomastia	0	Never tested	0.00558609	D007319	Sleep Initiation and Maintenance Disorders
	CHEMBL2103774	D004715	TIBOLONE	Endometriosis	0	Phase unknown	0.0197038	D007319	Sleep Initiation and Maintenance Disorders
	CHEMBL2103774	D003680	TIBOLONE	Deglutition Disorders	0	Never tested	0.009473	D007319	Sleep Initiation and Maintenance Disorders
	CHEMBL2103774	D001201	TIBOLONE	Ascites	0	Never tested	0.00822284	D007319	Sleep Initiation and Maintenance Disorders
	CHEMBL2103774	D005076	TIBOLONE	Exanthema	0	Never tested	0.011318	D007319	Sleep Initiation and Maintenance Disorders
	CHEMBL2103774	D014717	TIBOLONE	Vertigo	0	Never tested	0.00779223	D007319	Sleep Initiation and Maintenance Disorders
	CHEMBL2103774	D013575	TIBOLONE	Syncope	0	Never tested	0.017242	D007319	Sleep Initiation and Maintenance Disorders
	CHEMBL2103774	D007766	TIBOLONE	Lacrimal Apparatus Diseases	0	Never tested	0.00400476	D007319	Sleep Initiation and Maintenance Disorders
	CHEMBL2103774	D006471	TIBOLONE	Gastrointestinal Hemorrhage	0	Never tested	0.0356619	D007319	Sleep Initiation and Maintenance Disorders
	CHEMBL2103774	D010437	TIBOLONE	Peptic Ulcer	0	Never tested	0.0111911	D007319	Sleep Initiation and Maintenance Disorders
	CHEMBL2103774	D005921	TIBOLONE	Glomerulonephritis	0	Never tested	0.014062	D007319	Sleep Initiation and Maintenance Disorders
	CHEMBL2103774	D006333	TIBOLONE	Heart Failure	0	Never tested	0.0305837	D007319	Sleep Initiation and Maintenance Disorders
	CHEMBL2103774	D006547	TIBOLONE	Hernia	0	Never tested	0.0038069	D007319	Sleep Initiation and Maintenance Disorders
	CHEMBL2103774	D006689	TIBOLONE	Hodgkin Disease	0	Never tested	0.00552011	D007319	Sleep Initiation and Maintenance Disorders
	CHEMBL2103774	D008113	TIBOLONE	Liver Neoplasms	0	Never tested	0.0124988	D007319	Sleep Initiation and Maintenance Disorders
	CHEMBL2103774	D010051	TIBOLONE	Ovarian Neoplasms	0	Never tested	0.00339969	D007319	Sleep Initiation and Maintenance Disorders
	CHEMBL2103774	D011471	TIBOLONE	Prostatic Neoplasms	0	Never tested	0.00105094	D007319	Sleep Initiation and Maintenance Disorders
	CHEMBL2103774	D000647	TIBOLONE	Amnesia	0	Never tested	0.0056159	D007319	Sleep Initiation and Maintenance Disorders
	CHEMBL2103774	D007951	TIBOLONE	Leukemia, Myeloid	0	Never tested	0.00184551	D007319	Sleep Initiation and Maintenance Disorders
	CHEMBL2103774	D000152	TIBOLONE	Acne Vulgaris	0	Never tested	0.0272764	D007319	Sleep Initiation and Maintenance Disorders
	CHEMBL2103774	D000740	TIBOLONE	Anemia	0	Never tested	0.007756	D007319	Sleep Initiation and Maintenance Disorders
	CHEMBL2103774	D001064	TIBOLONE	Appendicitis	0	Never tested	0.0113684	D007319	Sleep Initiation and Maintenance Disorders
	CHEMBL2103774	D003248	TIBOLONE	Constipation	0	Never tested	0.0140048	D007319	Sleep Initiation and Maintenance Disorders
	CHEMBL2103774	D015352	TIBOLONE	Dry Eye Syndromes	0	Never tested	0.025447	D007319	Sleep Initiation and Maintenance Disorders
	CHEMBL2103774	D004381	TIBOLONE	Duodenal Ulcer	0	Never tested	0.0126171	D007319	Sleep Initiation and Maintenance Disorders
	CHEMBL2103774	D015837	TIBOLONE	Vestibular Diseases	0	Never tested	0.0134814	D007319	Sleep Initiation and Maintenance Disorders
	CHEMBL2103774	D005705	TIBOLONE	Gallbladder Diseases	0	Never tested	0.0176037	D007319	Sleep Initiation and Maintenance Disorders
	CHEMBL2103774	D006073	TIBOLONE	Gout	0	Never tested	0.0399774	D007319	Sleep Initiation and Maintenance Disorders
	CHEMBL2103774	D001145	TIBOLONE	Arrhythmias, Cardiac	0	Never tested	0.00717183	D007319	Sleep Initiation and Maintenance Disorders
	CHEMBL2103774	D043183	TIBOLONE	Irritable Bowel Syndrome	0	Never tested	0.0167665	D007319	Sleep Initiation and Maintenance Disorders
	CHEMBL2103774	D001851	TIBOLONE	Bone Diseases, Metabolic	0	Never tested	0.000717973	D007319	Sleep Initiation and Maintenance Disorders
	CHEMBL2103774	D010024	TIBOLONE	Osteoporosis	0	Phase III	0.0124585	D007319	Sleep Initiation and Maintenance Disorders
	CHEMBL2103774	D009443	TIBOLONE	Neuritis	0	Never tested	0.0227285	D007319	Sleep Initiation and Maintenance Disorders
	CHEMBL2103774	D010538	TIBOLONE	Peritonitis	0	Never tested	0.0391937	D007319	Sleep Initiation and Maintenance Disorders
	CHEMBL2103774	D010998	TIBOLONE	Pleurisy	0	Never tested	0.00946167	D007319	Sleep Initiation and Maintenance Disorders
	CHEMBL2103774	D011565	TIBOLONE	Psoriasis	0	Never tested	0.00838152	D007319	Sleep Initiation and Maintenance Disorders
	CHEMBL2103774	D012163	TIBOLONE	Retinal Detachment	0	Never tested	0.0130928	D007319	Sleep Initiation and Maintenance Disorders
	CHEMBL2103774	D012393	TIBOLONE	Rosacea	0	Never tested	0.0492006	D007319	Sleep Initiation and Maintenance Disorders
	CHEMBL2103774	D006042	TIBOLONE	Goiter	0	Never tested	0.0082854	D007319	Sleep Initiation and Maintenance Disorders
	CHEMBL2103774	D002546	TIBOLONE	Ischemic Attack, Transient	0	Never tested	0.00572563	D007319	Sleep Initiation and Maintenance Disorders
	CHEMBL2103774	D000083242	TIBOLONE	Ischemic Stroke	0	Never tested	0.0222484	D007319	Sleep Initiation and Maintenance Disorders
	CHEMBL2103774	D012891	TIBOLONE	Sleep Apnea Syndromes	0	Never tested	0.0234868	D007319	Sleep Initiation and Maintenance Disorders
	CHEMBL2103774	D013921	TIBOLONE	Thrombocytopenia	0	Never tested	0.00279031	D007319	Sleep Initiation and Maintenance Disorders
	CHEMBL2103774	D015179	TIBOLONE	Colorectal Neoplasms	0	Never tested	0.0111668	D007319	Sleep Initiation and Maintenance Disorders
	CHEMBL2103774	D006627	TIBOLONE	Hirschsprung Disease	0	Never tested	0.0333089	D007319	Sleep Initiation and Maintenance Disorders
	CHEMBL2103774	D013964	TIBOLONE	Thyroid Neoplasms	0	Never tested	0.00529638	D007319	Sleep Initiation and Maintenance Disorders
	CHEMBL2103774	D010001	TIBOLONE	Osteitis Deformans	0	Never tested	0.0190501	D007319	Sleep Initiation and Maintenance Disorders
	CHEMBL2103774	D007018	TIBOLONE	Hypopituitarism	0	Never tested	0.00214762	D007319	Sleep Initiation and Maintenance Disorders
	CHEMBL2103774	D020246	TIBOLONE	Venous Thrombosis	0	Never tested	0.00172867	D007319	Sleep Initiation and Maintenance Disorders
	CHEMBL2103774	D000075224	TIBOLONE	Cardiac Conduction System Disease	0	Never tested	0.00446244	D007319	Sleep Initiation and Maintenance Disorders
	CHEMBL2103774	D003731	TIBOLONE	Dental Caries	0	Never tested	0.0138729	D007319	Sleep Initiation and Maintenance Disorders
	CHEMBL2103774	D005242	TIBOLONE	Fecal Incontinence	0	Never tested	0.00469167	D007319	Sleep Initiation and Maintenance Disorders
	CHEMBL2103774	D016055	TIBOLONE	Urinary Retention	0	Never tested	0.0173297	D007319	Sleep Initiation and Maintenance Disorders
	CHEMBL2103774	D011141	TIBOLONE	Polyuria	0	Never tested	0.0564862	D007319	Sleep Initiation and Maintenance Disorders
	CHEMBL2103774	D007762	TIBOLONE	Labyrinthitis	0	Never tested	0.0177543	D007319	Sleep Initiation and Maintenance Disorders
	CHEMBL2103774	D012878	TIBOLONE	Skin Neoplasms	0	Never tested	0.00402788	D007319	Sleep Initiation and Maintenance Disorders
	CHEMBL2103774	D009260	TIBOLONE	Nail Diseases	0	Never tested	0.0165714	D007319	Sleep Initiation and Maintenance Disorders
	CHEMBL2103774	D016491	TIBOLONE	Peripheral Vascular Diseases	0	Never tested	0.0232681	D007319	Sleep Initiation and Maintenance Disorders
	CHEMBL2103774	D011111	TIBOLONE	Polymyalgia Rheumatica	0	Never tested	0.0522729	D007319	Sleep Initiation and Maintenance Disorders
	CHEMBL2103774	D013118	TIBOLONE	Spinal Cord Diseases	0	Never tested	0.0115497	D007319	Sleep Initiation and Maintenance Disorders
	CHEMBL2103774	D014581	TIBOLONE	Urticaria	0	Never tested	0.029679	D007319	Sleep Initiation and Maintenance Disorders
	CHEMBL2103774	D014648	TIBOLONE	Varicose Veins	0	Never tested	0.0107885	D007319	Sleep Initiation and Maintenance Disorders
	CHEMBL2103774	D010031	TIBOLONE	Otitis	0	Never tested	0.0038881	D007319	Sleep Initiation and Maintenance Disorders
	CHEMBL2103774	D019966	TIBOLONE	Substance-Related Disorders	0	Never tested	0.0136241	D007319	Sleep Initiation and Maintenance Disorders
	CHEMBL2103774	D015155	TIBOLONE	Esophageal Spasm, Diffuse	0	Never tested	0.0152314	D007319	Sleep Initiation and Maintenance Disorders
	CHEMBL2103822	D001289	TASIMELTEON	Attention Deficit Disorder with Hyperactivity	0	Never tested	0.00792622	D012893	Sleep Wake Disorders
	CHEMBL2103822	D001008	TASIMELTEON	Anxiety Disorders	0	Never tested	0.0279765	D012893	Sleep Wake Disorders
	CHEMBL2103822	D013313	TASIMELTEON	Stress Disorders, Post-Traumatic	0	Never tested	0.0104767	D012893	Sleep Wake Disorders
	CHEMBL2103822	D000856	TASIMELTEON	Anorexia Nervosa	0	Never tested	0.00993353	D012893	Sleep Wake Disorders
	CHEMBL2103822	D015228	TASIMELTEON	Hypertriglyceridemia	0	Never tested	0.00786394	D012893	Sleep Wake Disorders
	CHEMBL2103822	D003324	TASIMELTEON	Coronary Artery Disease	0	Never tested	0.00887188	D012893	Sleep Wake Disorders
	CHEMBL2103822	D009765	TASIMELTEON	Obesity	0	Never tested	0.0928624	D012893	Sleep Wake Disorders
	CHEMBL2103822	D010300	TASIMELTEON	Parkinson Disease	0	Never tested	0.0249223	D012893	Sleep Wake Disorders
	CHEMBL2103822	D013771	TASIMELTEON	Tetralogy of Fallot	0	Never tested	0.0152631	D012893	Sleep Wake Disorders
	CHEMBL2103822	D001172	TASIMELTEON	Arthritis, Rheumatoid	0	Never tested	0.0261276	D012893	Sleep Wake Disorders
	CHEMBL2103822	D003424	TASIMELTEON	Crohn Disease	0	Never tested	0.00574549	D012893	Sleep Wake Disorders
	CHEMBL2103822	D003093	TASIMELTEON	Colitis, Ulcerative	0	Never tested	0.00378891	D012893	Sleep Wake Disorders
	CHEMBL2103822	D015212	TASIMELTEON	Inflammatory Bowel Diseases	0	Never tested	0.0268088	D012893	Sleep Wake Disorders
	CHEMBL2103822	D002761	TASIMELTEON	Cholangitis	0	Never tested	0.0412457	D012893	Sleep Wake Disorders
	CHEMBL2103822	D017098	TASIMELTEON	IgA Deficiency	0	Status unknown	0.0146552	D012893	Sleep Wake Disorders
	CHEMBL2103822	D008268	TASIMELTEON	Macular Degeneration	0	Never tested	0.00957157	D012893	Sleep Wake Disorders
	CHEMBL2103822	D034381	TASIMELTEON	Hearing Loss	0	Never tested	0.0311684	D012893	Sleep Wake Disorders
	CHEMBL2103822	D000505	TASIMELTEON	Alopecia	0	Never tested	0.00670527	D012893	Sleep Wake Disorders
	CHEMBL2103822	D019226	TASIMELTEON	Oral Ulcer	0	Never tested	0.0175617	D012893	Sleep Wake Disorders
	CHEMBL2103822	D000787	TASIMELTEON	Angina Pectoris	0	Never tested	0.0192642	D012893	Sleep Wake Disorders
	CHEMBL2103822	D065631	TASIMELTEON	Rhinitis, Allergic	0	Never tested	0.0086011	D012893	Sleep Wake Disorders
	CHEMBL2103822	D001249	TASIMELTEON	Asthma	0	Never tested	0.0111476	D012893	Sleep Wake Disorders
	CHEMBL2103822	D005764	TASIMELTEON	Gastroesophageal Reflux	0	Never tested	0.0256437	D012893	Sleep Wake Disorders
	CHEMBL2103822	D007037	TASIMELTEON	Hypothyroidism	0	Never tested	0.00875695	D012893	Sleep Wake Disorders
	CHEMBL2103822	D008881	TASIMELTEON	Migraine Disorders	0	Never tested	0.0100799	D012893	Sleep Wake Disorders
	CHEMBL2103822	D004485	TASIMELTEON	Eczema	0	Never tested	0.00202905	D012893	Sleep Wake Disorders
	CHEMBL2103822	D006937	TASIMELTEON	Hypercholesterolemia	0	Never tested	0.0106043	D012893	Sleep Wake Disorders
	CHEMBL2103822	D012626	TASIMELTEON	Sebaceous Gland Neoplasms	0	Status unknown	0.019449	D012893	Sleep Wake Disorders
	CHEMBL2103822	D001943	TASIMELTEON	Breast Neoplasms	0	Never tested	0.012706	D012893	Sleep Wake Disorders
	CHEMBL2103822	D002280	TASIMELTEON	Carcinoma, Basal Cell	0	Never tested	0.00218243	D012893	Sleep Wake Disorders
	CHEMBL2103822	D000230	TASIMELTEON	Adenocarcinoma	0	Never tested	0.00282163	D012893	Sleep Wake Disorders
	CHEMBL2103822	D002386	TASIMELTEON	Cataract	0	Never tested	0.0117845	D012893	Sleep Wake Disorders
	CHEMBL2103822	D006552	TASIMELTEON	Hernia, Inguinal	0	Never tested	0.0178201	D012893	Sleep Wake Disorders
	CHEMBL2103822	D012005	TASIMELTEON	Rectal Prolapse	0	Status unknown	0.0110254	D012893	Sleep Wake Disorders
	CHEMBL2103822	D014029	TASIMELTEON	Tobacco Use Disorder	0	Never tested	0.00982332	D012893	Sleep Wake Disorders
	CHEMBL2103822	D009203	TASIMELTEON	Myocardial Infarction	0	Never tested	0.0189326	D012893	Sleep Wake Disorders
	CHEMBL2103822	D005756	TASIMELTEON	Gastritis	0	Never tested	0.00738466	D012893	Sleep Wake Disorders
	CHEMBL2103822	D006548	TASIMELTEON	Hernia, Diaphragmatic	0	Never tested	0.0596121	D012893	Sleep Wake Disorders
	CHEMBL2103822	D000076385	TASIMELTEON	Diverticular Diseases	0	Never tested	0.0195768	D012893	Sleep Wake Disorders
	CHEMBL2103822	D007319	TASIMELTEON	Sleep Initiation and Maintenance Disorders	0	Phase III	0.00444434	D012893	Sleep Wake Disorders
	CHEMBL2103822	D009290	TASIMELTEON	Narcolepsy	0	Never tested	0.0372318	D012893	Sleep Wake Disorders
	CHEMBL2103822	D003922	TASIMELTEON	Diabetes Mellitus, Type 1	0	Never tested	0.0193076	D012893	Sleep Wake Disorders
	CHEMBL2103822	D002446	TASIMELTEON	Celiac Disease	0	Never tested	0.0117864	D012893	Sleep Wake Disorders
	CHEMBL2103822	D008105	TASIMELTEON	Liver Cirrhosis, Biliary	0	Never tested	0.00819034	D012893	Sleep Wake Disorders
	CHEMBL2103822	D014820	TASIMELTEON	Vitiligo	0	Never tested	0.0162624	D012893	Sleep Wake Disorders
	CHEMBL2103822	D009798	TASIMELTEON	Ocular Hypertension	0	Never tested	0.00655585	D012893	Sleep Wake Disorders
	CHEMBL2103822	D009447	TASIMELTEON	Neuroblastoma	0	Never tested	0.0136728	D012893	Sleep Wake Disorders
	CHEMBL2103822	D012559	TASIMELTEON	Schizophrenia	0	Never tested	0.00840181	D012893	Sleep Wake Disorders
	CHEMBL2103822	D000690	TASIMELTEON	Amyotrophic Lateral Sclerosis	0	Never tested	0.0209791	D012893	Sleep Wake Disorders
	CHEMBL2103822	D008180	TASIMELTEON	Lupus Erythematosus, Systemic	0	Never tested	0.00814529	D012893	Sleep Wake Disorders
	CHEMBL2103822	D000437	TASIMELTEON	Alcoholism	0	Never tested	0.0378211	D012893	Sleep Wake Disorders
	CHEMBL2103822	D000067877	TASIMELTEON	Autism Spectrum Disorder	0	Never tested	0.0184714	D012893	Sleep Wake Disorders
	CHEMBL2103822	D001714	TASIMELTEON	Bipolar Disorder	0	Never tested	0.0469276	D012893	Sleep Wake Disorders
	CHEMBL2103822	D009771	TASIMELTEON	Obsessive-Compulsive Disorder	0	Never tested	0.0657262	D012893	Sleep Wake Disorders
	CHEMBL2103822	D003924	TASIMELTEON	Diabetes Mellitus, Type 2	0	Never tested	0.0147601	D012893	Sleep Wake Disorders
	CHEMBL2103822	D000544	TASIMELTEON	Alzheimer Disease	0	Never tested	0.0110622	D012893	Sleep Wake Disorders
	CHEMBL2103822	D004827	TASIMELTEON	Epilepsy	0	Never tested	0.00469973	D012893	Sleep Wake Disorders
	CHEMBL2103822	D005901	TASIMELTEON	Glaucoma	0	Never tested	0.0187742	D012893	Sleep Wake Disorders
	CHEMBL2103822	D051436	TASIMELTEON	Renal Insufficiency, Chronic	0	Never tested	0.0187617	D012893	Sleep Wake Disorders
	CHEMBL2103822	D013167	TASIMELTEON	Spondylitis, Ankylosing	0	Never tested	0.00465658	D012893	Sleep Wake Disorders
	CHEMBL2103822	D003863	TASIMELTEON	Depression	0	Never tested	0.0058745	D012893	Sleep Wake Disorders
	CHEMBL2103822	D010003	TASIMELTEON	Osteoarthritis	0	Never tested	0.00541733	D012893	Sleep Wake Disorders
	CHEMBL2103822	D000419	TASIMELTEON	Albuminuria	0	Never tested	0.0158559	D012893	Sleep Wake Disorders
	CHEMBL2103822	D001281	TASIMELTEON	Atrial Fibrillation	0	Never tested	0.0909555	D012893	Sleep Wake Disorders
	CHEMBL2103822	D006973	TASIMELTEON	Hypertension	0	Never tested	0.0494857	D012893	Sleep Wake Disorders
	CHEMBL2103822	D006327	TASIMELTEON	Heart Block	0	Never tested	0.0277077	D012893	Sleep Wake Disorders
	CHEMBL2103822	D055623	TASIMELTEON	Keratosis, Actinic	0	Never tested	0.0064613	D012893	Sleep Wake Disorders
	CHEMBL2103822	D001991	TASIMELTEON	Bronchitis	0	Never tested	0.00388298	D012893	Sleep Wake Disorders
	CHEMBL2103822	D008175	TASIMELTEON	Lung Neoplasms	0	Never tested	0.0080084	D012893	Sleep Wake Disorders
	CHEMBL2103822	D008545	TASIMELTEON	Melanoma	0	Never tested	0.00415016	D012893	Sleep Wake Disorders
	CHEMBL2103822	D008228	TASIMELTEON	Lymphoma, Non-Hodgkin	0	Never tested	0.043087	D012893	Sleep Wake Disorders
	CHEMBL2103822	D002294	TASIMELTEON	Carcinoma, Squamous Cell	0	Never tested	0.00253026	D012893	Sleep Wake Disorders
	CHEMBL2103822	D002349	TASIMELTEON	Carpal Tunnel Syndrome	0	Never tested	0.0157306	D012893	Sleep Wake Disorders
	CHEMBL2103822	D016883	TASIMELTEON	Diabetic Ketoacidosis	0	Never tested	0.000863846	D012893	Sleep Wake Disorders
	CHEMBL2103822	D001749	TASIMELTEON	Urinary Bladder Neoplasms	0	Never tested	0.0121824	D012893	Sleep Wake Disorders
	CHEMBL2103822	D007889	TASIMELTEON	Leiomyoma	0	Never tested	0.01852	D012893	Sleep Wake Disorders
	CHEMBL2103822	D018798	TASIMELTEON	Anemia, Iron-Deficiency	0	Never tested	0.0147997	D012893	Sleep Wake Disorders
	CHEMBL2103822	D000380	TASIMELTEON	Agranulocytosis	0	Never tested	0.023115	D012893	Sleep Wake Disorders
	CHEMBL2103822	D006429	TASIMELTEON	Hemiplegia	0	Never tested	0.00846647	D012893	Sleep Wake Disorders
	CHEMBL2103822	D011655	TASIMELTEON	Pulmonary Embolism	0	Never tested	0.0175251	D012893	Sleep Wake Disorders
	CHEMBL2103822	D009202	TASIMELTEON	Cardiomyopathies	0	Never tested	0.00271434	D012893	Sleep Wake Disorders
	CHEMBL2103822	D013345	TASIMELTEON	Subarachnoid Hemorrhage	0	Never tested	0.0844403	D012893	Sleep Wake Disorders
	CHEMBL2103822	D002543	TASIMELTEON	Cerebral Hemorrhage	0	Never tested	0.0278125	D012893	Sleep Wake Disorders
	CHEMBL2103822	D002544	TASIMELTEON	Cerebral Infarction	0	Never tested	0.0347318	D012893	Sleep Wake Disorders
	CHEMBL2103822	D050197	TASIMELTEON	Arteriosclerosis	0	Never tested	0.011224	D012893	Sleep Wake Disorders
	CHEMBL2103822	D010689	TASIMELTEON	Phlebitis	0	Never tested	0.00843667	D012893	Sleep Wake Disorders
	CHEMBL2103822	D006484	TASIMELTEON	Hemorrhoids	0	Never tested	0.0158372	D012893	Sleep Wake Disorders
	CHEMBL2103822	D007022	TASIMELTEON	Hypotension	0	Never tested	0.0399914	D012893	Sleep Wake Disorders
	CHEMBL2103822	D012852	TASIMELTEON	Sinusitis	0	Never tested	0.0068789	D012893	Sleep Wake Disorders
	CHEMBL2103822	D010996	TASIMELTEON	Pleural Effusion	0	Never tested	0.00566339	D012893	Sleep Wake Disorders
	CHEMBL2103822	D011030	TASIMELTEON	Pneumothorax	0	Never tested	0.0119336	D012893	Sleep Wake Disorders
	CHEMBL2103822	D014060	TASIMELTEON	Tongue Diseases	0	Status unknown	0.00853183	D012893	Sleep Wake Disorders
	CHEMBL2103822	D004941	TASIMELTEON	Esophagitis	0	Never tested	0.0109358	D012893	Sleep Wake Disorders
	CHEMBL2103822	D013276	TASIMELTEON	Stomach Ulcer	0	Never tested	0.00190897	D012893	Sleep Wake Disorders
	CHEMBL2103822	D004415	TASIMELTEON	Dyspepsia	0	Never tested	0.00172886	D012893	Sleep Wake Disorders
	CHEMBL2103822	D002769	TASIMELTEON	Cholelithiasis	0	Never tested	0.0190134	D012893	Sleep Wake Disorders
	CHEMBL2103822	D002764	TASIMELTEON	Cholecystitis	0	Never tested	0.0661257	D012893	Sleep Wake Disorders
	CHEMBL2103822	D010195	TASIMELTEON	Pancreatitis	0	Never tested	0.00189712	D012893	Sleep Wake Disorders
	CHEMBL2103822	D008286	TASIMELTEON	Malabsorption Syndromes	0	Never tested	0.0212194	D012893	Sleep Wake Disorders
	CHEMBL2103822	D002481	TASIMELTEON	Cellulitis	0	Never tested	0.0230689	D012893	Sleep Wake Disorders
	CHEMBL2103822	D011537	TASIMELTEON	Pruritus	0	Never tested	0.00237669	D012893	Sleep Wake Disorders
	CHEMBL2103822	D008010	TASIMELTEON	Lichen Planus	0	Never tested	0.00324023	D012893	Sleep Wake Disorders
	CHEMBL2103822	D017492	TASIMELTEON	Keratosis, Seborrheic	0	Never tested	0.00999513	D012893	Sleep Wake Disorders
	CHEMBL2103822	D011704	TASIMELTEON	Pyelonephritis	0	Never tested	0.00218404	D012893	Sleep Wake Disorders
	CHEMBL2103822	D058186	TASIMELTEON	Acute Kidney Injury	0	Never tested	0.00913407	D012893	Sleep Wake Disorders
	CHEMBL2103822	D007676	TASIMELTEON	Kidney Failure, Chronic	0	Never tested	0.0138889	D012893	Sleep Wake Disorders
	CHEMBL2103822	D003556	TASIMELTEON	Cystitis	0	Never tested	0.00792694	D012893	Sleep Wake Disorders
	CHEMBL2103822	D011470	TASIMELTEON	Prostatic Hyperplasia	0	Never tested	0.0476614	D012893	Sleep Wake Disorders
	CHEMBL2103822	D011472	TASIMELTEON	Prostatitis	0	Never tested	0.00818984	D012893	Sleep Wake Disorders
	CHEMBL2103822	D005348	TASIMELTEON	Fibrocystic Breast Disease	0	Never tested	0.00114995	D012893	Sleep Wake Disorders
	CHEMBL2103822	D006177	TASIMELTEON	Gynecomastia	0	Never tested	0.0112774	D012893	Sleep Wake Disorders
	CHEMBL2103822	D004715	TASIMELTEON	Endometriosis	0	Never tested	0.00794614	D012893	Sleep Wake Disorders
	CHEMBL2103822	D003680	TASIMELTEON	Deglutition Disorders	0	Never tested	0.0125513	D012893	Sleep Wake Disorders
	CHEMBL2103822	D001201	TASIMELTEON	Ascites	0	Never tested	0.020903	D012893	Sleep Wake Disorders
	CHEMBL2103822	D005076	TASIMELTEON	Exanthema	0	Never tested	0.0294565	D012893	Sleep Wake Disorders
	CHEMBL2103822	D014717	TASIMELTEON	Vertigo	0	Never tested	0.0111569	D012893	Sleep Wake Disorders
	CHEMBL2103822	D013575	TASIMELTEON	Syncope	0	Never tested	0.00472178	D012893	Sleep Wake Disorders
	CHEMBL2103822	D007766	TASIMELTEON	Lacrimal Apparatus Diseases	0	Never tested	0.0368255	D012893	Sleep Wake Disorders
	CHEMBL2103822	D006471	TASIMELTEON	Gastrointestinal Hemorrhage	0	Never tested	0.00179918	D012893	Sleep Wake Disorders
	CHEMBL2103822	D010437	TASIMELTEON	Peptic Ulcer	0	Never tested	0.0159376	D012893	Sleep Wake Disorders
	CHEMBL2103822	D005921	TASIMELTEON	Glomerulonephritis	0	Never tested	0.00326624	D012893	Sleep Wake Disorders
	CHEMBL2103822	D006333	TASIMELTEON	Heart Failure	0	Never tested	0.0112123	D012893	Sleep Wake Disorders
	CHEMBL2103822	D006547	TASIMELTEON	Hernia	0	Never tested	0.0216259	D012893	Sleep Wake Disorders
	CHEMBL2103822	D006689	TASIMELTEON	Hodgkin Disease	0	Never tested	0.0197577	D012893	Sleep Wake Disorders
	CHEMBL2103822	D008113	TASIMELTEON	Liver Neoplasms	0	Never tested	0.00339297	D012893	Sleep Wake Disorders
	CHEMBL2103822	D010051	TASIMELTEON	Ovarian Neoplasms	0	Never tested	0.00317184	D012893	Sleep Wake Disorders
	CHEMBL2103822	D011471	TASIMELTEON	Prostatic Neoplasms	0	Never tested	0.00810351	D012893	Sleep Wake Disorders
	CHEMBL2103822	D000647	TASIMELTEON	Amnesia	0	Never tested	0.00216842	D012893	Sleep Wake Disorders
	CHEMBL2103822	D007951	TASIMELTEON	Leukemia, Myeloid	0	Never tested	0.00523206	D012893	Sleep Wake Disorders
	CHEMBL2103822	D000152	TASIMELTEON	Acne Vulgaris	0	Never tested	0.0077661	D012893	Sleep Wake Disorders
	CHEMBL2103822	D000740	TASIMELTEON	Anemia	0	Never tested	0.0116176	D012893	Sleep Wake Disorders
	CHEMBL2103822	D001064	TASIMELTEON	Appendicitis	0	Never tested	0.00469961	D012893	Sleep Wake Disorders
	CHEMBL2103822	D003248	TASIMELTEON	Constipation	0	Never tested	0.0229145	D012893	Sleep Wake Disorders
	CHEMBL2103822	D015352	TASIMELTEON	Dry Eye Syndromes	0	Never tested	0.0166677	D012893	Sleep Wake Disorders
	CHEMBL2103822	D004381	TASIMELTEON	Duodenal Ulcer	0	Never tested	0.00439345	D012893	Sleep Wake Disorders
	CHEMBL2103822	D015837	TASIMELTEON	Vestibular Diseases	0	Never tested	0.0373517	D012893	Sleep Wake Disorders
	CHEMBL2103822	D005705	TASIMELTEON	Gallbladder Diseases	0	Never tested	0.00205123	D012893	Sleep Wake Disorders
	CHEMBL2103822	D006073	TASIMELTEON	Gout	0	Never tested	0.0158661	D012893	Sleep Wake Disorders
	CHEMBL2103822	D001145	TASIMELTEON	Arrhythmias, Cardiac	0	Never tested	0.0205262	D012893	Sleep Wake Disorders
	CHEMBL2103822	D043183	TASIMELTEON	Irritable Bowel Syndrome	0	Never tested	0.0249258	D012893	Sleep Wake Disorders
	CHEMBL2103822	D001851	TASIMELTEON	Bone Diseases, Metabolic	0	Never tested	0.0211393	D012893	Sleep Wake Disorders
	CHEMBL2103822	D010024	TASIMELTEON	Osteoporosis	0	Never tested	0.00457761	D012893	Sleep Wake Disorders
	CHEMBL2103822	D009443	TASIMELTEON	Neuritis	0	Never tested	0.00886516	D012893	Sleep Wake Disorders
	CHEMBL2103822	D010538	TASIMELTEON	Peritonitis	0	Never tested	0.00790047	D012893	Sleep Wake Disorders
	CHEMBL2103822	D010998	TASIMELTEON	Pleurisy	0	Never tested	0.00189794	D012893	Sleep Wake Disorders
	CHEMBL2103822	D011565	TASIMELTEON	Psoriasis	0	Never tested	0.0147804	D012893	Sleep Wake Disorders
	CHEMBL2103822	D012163	TASIMELTEON	Retinal Detachment	0	Never tested	0.00158359	D012893	Sleep Wake Disorders
	CHEMBL2103822	D012393	TASIMELTEON	Rosacea	0	Never tested	0.00741933	D012893	Sleep Wake Disorders
	CHEMBL2103822	D006042	TASIMELTEON	Goiter	0	Never tested	0.00814823	D012893	Sleep Wake Disorders
	CHEMBL2103822	D002546	TASIMELTEON	Ischemic Attack, Transient	0	Never tested	0.0346347	D012893	Sleep Wake Disorders
	CHEMBL2103822	D000083242	TASIMELTEON	Ischemic Stroke	0	Never tested	0.017286	D012893	Sleep Wake Disorders
	CHEMBL2103822	D012891	TASIMELTEON	Sleep Apnea Syndromes	0	Never tested	0.924281	D012893	Sleep Wake Disorders
	CHEMBL2103822	D013921	TASIMELTEON	Thrombocytopenia	0	Never tested	0.0547619	D012893	Sleep Wake Disorders
	CHEMBL2103822	D015179	TASIMELTEON	Colorectal Neoplasms	0	Never tested	0.0136296	D012893	Sleep Wake Disorders
	CHEMBL2103822	D006627	TASIMELTEON	Hirschsprung Disease	0	Never tested	0.00765137	D012893	Sleep Wake Disorders
	CHEMBL2103822	D013964	TASIMELTEON	Thyroid Neoplasms	0	Never tested	0.0195289	D012893	Sleep Wake Disorders
	CHEMBL2103822	D010001	TASIMELTEON	Osteitis Deformans	0	Never tested	0.006867	D012893	Sleep Wake Disorders
	CHEMBL2103822	D007018	TASIMELTEON	Hypopituitarism	0	Never tested	0.00563508	D012893	Sleep Wake Disorders
	CHEMBL2103822	D020246	TASIMELTEON	Venous Thrombosis	0	Never tested	0.00655944	D012893	Sleep Wake Disorders
	CHEMBL2103822	D000075224	TASIMELTEON	Cardiac Conduction System Disease	0	Never tested	0.0163255	D012893	Sleep Wake Disorders
	CHEMBL2103822	D003731	TASIMELTEON	Dental Caries	0	Never tested	0.00141731	D012893	Sleep Wake Disorders
	CHEMBL2103822	D005242	TASIMELTEON	Fecal Incontinence	0	Never tested	0.00575697	D012893	Sleep Wake Disorders
	CHEMBL2103822	D016055	TASIMELTEON	Urinary Retention	0	Never tested	0.0155796	D012893	Sleep Wake Disorders
	CHEMBL2103822	D011141	TASIMELTEON	Polyuria	0	Never tested	0.0254723	D012893	Sleep Wake Disorders
	CHEMBL2103822	D007762	TASIMELTEON	Labyrinthitis	0	Never tested	0.0140391	D012893	Sleep Wake Disorders
	CHEMBL2103822	D012878	TASIMELTEON	Skin Neoplasms	0	Never tested	0.00691004	D012893	Sleep Wake Disorders
	CHEMBL2103822	D009260	TASIMELTEON	Nail Diseases	0	Never tested	0.00221032	D012893	Sleep Wake Disorders
	CHEMBL2103822	D016491	TASIMELTEON	Peripheral Vascular Diseases	0	Never tested	0.00728535	D012893	Sleep Wake Disorders
	CHEMBL2103822	D011111	TASIMELTEON	Polymyalgia Rheumatica	0	Never tested	0.0109213	D012893	Sleep Wake Disorders
	CHEMBL2103822	D013118	TASIMELTEON	Spinal Cord Diseases	0	Never tested	0.00753952	D012893	Sleep Wake Disorders
	CHEMBL2103822	D014581	TASIMELTEON	Urticaria	0	Never tested	0.00522976	D012893	Sleep Wake Disorders
	CHEMBL2103822	D014648	TASIMELTEON	Varicose Veins	0	Never tested	0.00390199	D012893	Sleep Wake Disorders
	CHEMBL2103822	D010031	TASIMELTEON	Otitis	0	Never tested	0.0379048	D012893	Sleep Wake Disorders
	CHEMBL2103822	D019966	TASIMELTEON	Substance-Related Disorders	0	Never tested	0.00797246	D012893	Sleep Wake Disorders
	CHEMBL2103822	D015155	TASIMELTEON	Esophageal Spasm, Diffuse	0	Never tested	0.00353707	D012893	Sleep Wake Disorders
	CHEMBL2103830	D001008	FOSTAMATINIB	Anxiety Disorders	0	Never tested	0.0291116	D013921	Thrombocytopenia
	CHEMBL2103830	D003324	FOSTAMATINIB	Coronary Artery Disease	0	Never tested	0.00330952	D013921	Thrombocytopenia
	CHEMBL2103830	D009765	FOSTAMATINIB	Obesity	0	Never tested	0.0178187	D013921	Thrombocytopenia
	CHEMBL2103830	D010300	FOSTAMATINIB	Parkinson Disease	0	Never tested	0.0594777	D013921	Thrombocytopenia
	CHEMBL2103830	D001172	FOSTAMATINIB	Arthritis, Rheumatoid	0	Phase III	0.0361361	D013921	Thrombocytopenia
	CHEMBL2103830	D015212	FOSTAMATINIB	Inflammatory Bowel Diseases	0	Never tested	0.00536026	D013921	Thrombocytopenia
	CHEMBL2103830	D008268	FOSTAMATINIB	Macular Degeneration	0	Never tested	0.0040633	D013921	Thrombocytopenia
	CHEMBL2103830	D000787	FOSTAMATINIB	Angina Pectoris	0	Never tested	0.0171427	D013921	Thrombocytopenia
	CHEMBL2103830	D065631	FOSTAMATINIB	Rhinitis, Allergic	0	Never tested	0.0321332	D013921	Thrombocytopenia
	CHEMBL2103830	D001249	FOSTAMATINIB	Asthma	0	Never tested	0.0561454	D013921	Thrombocytopenia
	CHEMBL2103830	D005764	FOSTAMATINIB	Gastroesophageal Reflux	0	Never tested	0.00815278	D013921	Thrombocytopenia
	CHEMBL2103830	D008881	FOSTAMATINIB	Migraine Disorders	0	Never tested	0.0298519	D013921	Thrombocytopenia
	CHEMBL2103830	D004485	FOSTAMATINIB	Eczema	0	Never tested	0.0102364	D013921	Thrombocytopenia
	CHEMBL2103830	D006937	FOSTAMATINIB	Hypercholesterolemia	0	Never tested	0.0303843	D013921	Thrombocytopenia
	CHEMBL2103830	D001943	FOSTAMATINIB	Breast Neoplasms	0	Never tested	0.0132107	D013921	Thrombocytopenia
	CHEMBL2103830	D002280	FOSTAMATINIB	Carcinoma, Basal Cell	0	Never tested	0.0226368	D013921	Thrombocytopenia
	CHEMBL2103830	D002386	FOSTAMATINIB	Cataract	0	Never tested	0.00146708	D013921	Thrombocytopenia
	CHEMBL2103830	D006552	FOSTAMATINIB	Hernia, Inguinal	0	Never tested	0.012078	D013921	Thrombocytopenia
	CHEMBL2103830	D009203	FOSTAMATINIB	Myocardial Infarction	0	Never tested	0.0602998	D013921	Thrombocytopenia
	CHEMBL2103830	D005756	FOSTAMATINIB	Gastritis	0	Never tested	0.0485548	D013921	Thrombocytopenia
	CHEMBL2103830	D006548	FOSTAMATINIB	Hernia, Diaphragmatic	0	Never tested	0.00441365	D013921	Thrombocytopenia
	CHEMBL2103830	D007319	FOSTAMATINIB	Sleep Initiation and Maintenance Disorders	0	Never tested	0.00614304	D013921	Thrombocytopenia
	CHEMBL2103830	D009290	FOSTAMATINIB	Narcolepsy	0	Never tested	0.00217175	D013921	Thrombocytopenia
	CHEMBL2103830	D012559	FOSTAMATINIB	Schizophrenia	0	Never tested	0.00967285	D013921	Thrombocytopenia
	CHEMBL2103830	D008180	FOSTAMATINIB	Lupus Erythematosus, Systemic	0	Phase II	0.0343013	D013921	Thrombocytopenia
	CHEMBL2103830	D001714	FOSTAMATINIB	Bipolar Disorder	0	Never tested	0.00608391	D013921	Thrombocytopenia
	CHEMBL2103830	D004827	FOSTAMATINIB	Epilepsy	0	Never tested	0.00638492	D013921	Thrombocytopenia
	CHEMBL2103830	D005901	FOSTAMATINIB	Glaucoma	0	Never tested	0.0174555	D013921	Thrombocytopenia
	CHEMBL2103830	D003863	FOSTAMATINIB	Depression	0	Never tested	0.000439138	D013921	Thrombocytopenia
	CHEMBL2103830	D010003	FOSTAMATINIB	Osteoarthritis	0	Never tested	0.0238315	D013921	Thrombocytopenia
	CHEMBL2103830	D001281	FOSTAMATINIB	Atrial Fibrillation	0	Never tested	0.077139	D013921	Thrombocytopenia
	CHEMBL2103830	D006973	FOSTAMATINIB	Hypertension	0	Never tested	0.00246714	D013921	Thrombocytopenia
	CHEMBL2103830	D006327	FOSTAMATINIB	Heart Block	0	Never tested	0.00571893	D013921	Thrombocytopenia
	CHEMBL2103830	D055623	FOSTAMATINIB	Keratosis, Actinic	0	Never tested	0.038092	D013921	Thrombocytopenia
	CHEMBL2103830	D001991	FOSTAMATINIB	Bronchitis	0	Never tested	0.0028231	D013921	Thrombocytopenia
	CHEMBL2103830	D008175	FOSTAMATINIB	Lung Neoplasms	0	Never tested	0.0395244	D013921	Thrombocytopenia
	CHEMBL2103830	D008545	FOSTAMATINIB	Melanoma	0	Never tested	0.0320947	D013921	Thrombocytopenia
	CHEMBL2103830	D008228	FOSTAMATINIB	Lymphoma, Non-Hodgkin	0	Never tested	0.00642809	D013921	Thrombocytopenia
	CHEMBL2103830	D002294	FOSTAMATINIB	Carcinoma, Squamous Cell	0	Never tested	0.00629621	D013921	Thrombocytopenia
	CHEMBL2103830	D002349	FOSTAMATINIB	Carpal Tunnel Syndrome	0	Never tested	0.00291953	D013921	Thrombocytopenia
	CHEMBL2103830	D016883	FOSTAMATINIB	Diabetic Ketoacidosis	0	Never tested	0.0256318	D013921	Thrombocytopenia
	CHEMBL2103830	D001749	FOSTAMATINIB	Urinary Bladder Neoplasms	0	Never tested	0.0103882	D013921	Thrombocytopenia
	CHEMBL2103830	D007889	FOSTAMATINIB	Leiomyoma	0	Never tested	0.00604776	D013921	Thrombocytopenia
	CHEMBL2103830	D018798	FOSTAMATINIB	Anemia, Iron-Deficiency	0	Never tested	0.00296699	D013921	Thrombocytopenia
	CHEMBL2103830	D000380	FOSTAMATINIB	Agranulocytosis	0	Never tested	0.00763389	D013921	Thrombocytopenia
	CHEMBL2103830	D012893	FOSTAMATINIB	Sleep Wake Disorders	0	Never tested	0.00544916	D013921	Thrombocytopenia
	CHEMBL2103830	D006429	FOSTAMATINIB	Hemiplegia	0	Never tested	0.0234107	D013921	Thrombocytopenia
	CHEMBL2103830	D011655	FOSTAMATINIB	Pulmonary Embolism	0	Never tested	0.00509595	D013921	Thrombocytopenia
	CHEMBL2103830	D009202	FOSTAMATINIB	Cardiomyopathies	0	Never tested	0.00579891	D013921	Thrombocytopenia
	CHEMBL2103830	D013345	FOSTAMATINIB	Subarachnoid Hemorrhage	0	Never tested	0.0120125	D013921	Thrombocytopenia
	CHEMBL2103830	D002543	FOSTAMATINIB	Cerebral Hemorrhage	0	Never tested	0.0113126	D013921	Thrombocytopenia
	CHEMBL2103830	D002544	FOSTAMATINIB	Cerebral Infarction	0	Never tested	0.0101079	D013921	Thrombocytopenia
	CHEMBL2103830	D050197	FOSTAMATINIB	Arteriosclerosis	0	Never tested	0.00686264	D013921	Thrombocytopenia
	CHEMBL2103830	D010689	FOSTAMATINIB	Phlebitis	0	Never tested	0.0392485	D013921	Thrombocytopenia
	CHEMBL2103830	D006484	FOSTAMATINIB	Hemorrhoids	0	Never tested	0.00431196	D013921	Thrombocytopenia
	CHEMBL2103830	D007022	FOSTAMATINIB	Hypotension	0	Never tested	0.00966902	D013921	Thrombocytopenia
	CHEMBL2103830	D012852	FOSTAMATINIB	Sinusitis	0	Never tested	0.014144	D013921	Thrombocytopenia
	CHEMBL2103830	D010996	FOSTAMATINIB	Pleural Effusion	0	Never tested	0.0166118	D013921	Thrombocytopenia
	CHEMBL2103830	D011030	FOSTAMATINIB	Pneumothorax	0	Never tested	0.0070677	D013921	Thrombocytopenia
	CHEMBL2103830	D014060	FOSTAMATINIB	Tongue Diseases	0	Status unknown	0.0287769	D013921	Thrombocytopenia
	CHEMBL2103830	D004941	FOSTAMATINIB	Esophagitis	0	Never tested	0.037778	D013921	Thrombocytopenia
	CHEMBL2103830	D013276	FOSTAMATINIB	Stomach Ulcer	0	Never tested	0.00707107	D013921	Thrombocytopenia
	CHEMBL2103830	D004415	FOSTAMATINIB	Dyspepsia	0	Never tested	0.0341505	D013921	Thrombocytopenia
	CHEMBL2103830	D002769	FOSTAMATINIB	Cholelithiasis	0	Never tested	0.00498569	D013921	Thrombocytopenia
	CHEMBL2103830	D002764	FOSTAMATINIB	Cholecystitis	0	Never tested	0.026005	D013921	Thrombocytopenia
	CHEMBL2103830	D010195	FOSTAMATINIB	Pancreatitis	0	Never tested	0.00429141	D013921	Thrombocytopenia
	CHEMBL2103830	D008286	FOSTAMATINIB	Malabsorption Syndromes	0	Never tested	0.00985954	D013921	Thrombocytopenia
	CHEMBL2103830	D002481	FOSTAMATINIB	Cellulitis	0	Never tested	0.00018359	D013921	Thrombocytopenia
	CHEMBL2103830	D011537	FOSTAMATINIB	Pruritus	0	Never tested	0.0152072	D013921	Thrombocytopenia
	CHEMBL2103830	D008010	FOSTAMATINIB	Lichen Planus	0	Never tested	0.0278268	D013921	Thrombocytopenia
	CHEMBL2103830	D017492	FOSTAMATINIB	Keratosis, Seborrheic	0	Never tested	0.038814	D013921	Thrombocytopenia
	CHEMBL2103830	D011704	FOSTAMATINIB	Pyelonephritis	0	Never tested	0.0103004	D013921	Thrombocytopenia
	CHEMBL2103830	D058186	FOSTAMATINIB	Acute Kidney Injury	0	Never tested	0.00935585	D013921	Thrombocytopenia
	CHEMBL2103830	D007676	FOSTAMATINIB	Kidney Failure, Chronic	0	Never tested	0.00213125	D013921	Thrombocytopenia
	CHEMBL2103830	D003556	FOSTAMATINIB	Cystitis	0	Never tested	0.00856753	D013921	Thrombocytopenia
	CHEMBL2103830	D011470	FOSTAMATINIB	Prostatic Hyperplasia	0	Never tested	0.00346112	D013921	Thrombocytopenia
	CHEMBL2103830	D011472	FOSTAMATINIB	Prostatitis	0	Never tested	0.00581981	D013921	Thrombocytopenia
	CHEMBL2103830	D005348	FOSTAMATINIB	Fibrocystic Breast Disease	0	Never tested	0.0089226	D013921	Thrombocytopenia
	CHEMBL2103830	D006177	FOSTAMATINIB	Gynecomastia	0	Never tested	0.0275065	D013921	Thrombocytopenia
	CHEMBL2103830	D004715	FOSTAMATINIB	Endometriosis	0	Never tested	0.0365321	D013921	Thrombocytopenia
	CHEMBL2103830	D003680	FOSTAMATINIB	Deglutition Disorders	0	Never tested	0.0275	D013921	Thrombocytopenia
	CHEMBL2103830	D001201	FOSTAMATINIB	Ascites	0	Never tested	0.00375533	D013921	Thrombocytopenia
	CHEMBL2103830	D005076	FOSTAMATINIB	Exanthema	0	Never tested	0.0459946	D013921	Thrombocytopenia
	CHEMBL2103830	D014717	FOSTAMATINIB	Vertigo	0	Never tested	0.0112266	D013921	Thrombocytopenia
	CHEMBL2103830	D013575	FOSTAMATINIB	Syncope	0	Never tested	0.00960306	D013921	Thrombocytopenia
	CHEMBL2103830	D007766	FOSTAMATINIB	Lacrimal Apparatus Diseases	0	Never tested	0.0216755	D013921	Thrombocytopenia
	CHEMBL2103830	D006471	FOSTAMATINIB	Gastrointestinal Hemorrhage	0	Never tested	0.0164026	D013921	Thrombocytopenia
	CHEMBL2103830	D010437	FOSTAMATINIB	Peptic Ulcer	0	Never tested	0.0375731	D013921	Thrombocytopenia
	CHEMBL2103830	D005921	FOSTAMATINIB	Glomerulonephritis	0	Never tested	0.027111	D013921	Thrombocytopenia
	CHEMBL2103830	D006333	FOSTAMATINIB	Heart Failure	0	Never tested	0.0020348	D013921	Thrombocytopenia
	CHEMBL2103830	D006547	FOSTAMATINIB	Hernia	0	Never tested	0.00328563	D013921	Thrombocytopenia
	CHEMBL2103830	D006689	FOSTAMATINIB	Hodgkin Disease	0	Never tested	0.0622125	D013921	Thrombocytopenia
	CHEMBL2103830	D008113	FOSTAMATINIB	Liver Neoplasms	0	Never tested	0.00195355	D013921	Thrombocytopenia
	CHEMBL2103830	D010051	FOSTAMATINIB	Ovarian Neoplasms	0	Phase I	0.00353202	D013921	Thrombocytopenia
	CHEMBL2103830	D011471	FOSTAMATINIB	Prostatic Neoplasms	0	Never tested	0.0142937	D013921	Thrombocytopenia
	CHEMBL2103830	D000647	FOSTAMATINIB	Amnesia	0	Never tested	0.00832547	D013921	Thrombocytopenia
	CHEMBL2103830	D007951	FOSTAMATINIB	Leukemia, Myeloid	0	Never tested	0.0387715	D013921	Thrombocytopenia
	CHEMBL2103830	D000152	FOSTAMATINIB	Acne Vulgaris	0	Never tested	0.00575251	D013921	Thrombocytopenia
	CHEMBL2103830	D000740	FOSTAMATINIB	Anemia	0	Never tested	0.0055191	D013921	Thrombocytopenia
	CHEMBL2103830	D001064	FOSTAMATINIB	Appendicitis	0	Never tested	0.0191698	D013921	Thrombocytopenia
	CHEMBL2103830	D003248	FOSTAMATINIB	Constipation	0	Never tested	0.00144178	D013921	Thrombocytopenia
	CHEMBL2103830	D015352	FOSTAMATINIB	Dry Eye Syndromes	0	Never tested	0.0215168	D013921	Thrombocytopenia
	CHEMBL2103830	D004381	FOSTAMATINIB	Duodenal Ulcer	0	Never tested	0.00434613	D013921	Thrombocytopenia
	CHEMBL2103830	D015837	FOSTAMATINIB	Vestibular Diseases	0	Never tested	0.00842751	D013921	Thrombocytopenia
	CHEMBL2103830	D005705	FOSTAMATINIB	Gallbladder Diseases	0	Never tested	0.012171	D013921	Thrombocytopenia
	CHEMBL2103830	D006073	FOSTAMATINIB	Gout	0	Never tested	0.0032302	D013921	Thrombocytopenia
	CHEMBL2103830	D001145	FOSTAMATINIB	Arrhythmias, Cardiac	0	Never tested	0.00105807	D013921	Thrombocytopenia
	CHEMBL2103830	D043183	FOSTAMATINIB	Irritable Bowel Syndrome	0	Never tested	0.00783763	D013921	Thrombocytopenia
	CHEMBL2103830	D001851	FOSTAMATINIB	Bone Diseases, Metabolic	0	Never tested	0.0027003	D013921	Thrombocytopenia
	CHEMBL2103830	D010024	FOSTAMATINIB	Osteoporosis	0	Never tested	0.0156412	D013921	Thrombocytopenia
	CHEMBL2103830	D009443	FOSTAMATINIB	Neuritis	0	Never tested	0.00986518	D013921	Thrombocytopenia
	CHEMBL2103830	D010538	FOSTAMATINIB	Peritonitis	0	Never tested	0.00333465	D013921	Thrombocytopenia
	CHEMBL2103830	D010998	FOSTAMATINIB	Pleurisy	0	Never tested	0.00362031	D013921	Thrombocytopenia
	CHEMBL2103830	D011565	FOSTAMATINIB	Psoriasis	0	Never tested	0.00835796	D013921	Thrombocytopenia
	CHEMBL2103830	D012163	FOSTAMATINIB	Retinal Detachment	0	Never tested	0.00241227	D013921	Thrombocytopenia
	CHEMBL2103830	D012393	FOSTAMATINIB	Rosacea	0	Never tested	0.00339722	D013921	Thrombocytopenia
	CHEMBL2103830	D006042	FOSTAMATINIB	Goiter	0	Never tested	0.00672647	D013921	Thrombocytopenia
	CHEMBL2103830	D002546	FOSTAMATINIB	Ischemic Attack, Transient	0	Never tested	0.00795425	D013921	Thrombocytopenia
	CHEMBL2103830	D000083242	FOSTAMATINIB	Ischemic Stroke	0	Never tested	0.0340563	D013921	Thrombocytopenia
	CHEMBL2103830	D012891	FOSTAMATINIB	Sleep Apnea Syndromes	0	Never tested	0.00446368	D013921	Thrombocytopenia
	CHEMBL2103830	D000075224	FOSTAMATINIB	Cardiac Conduction System Disease	0	Never tested	0.0041813	D013921	Thrombocytopenia
	CHEMBL2103830	D003731	FOSTAMATINIB	Dental Caries	0	Never tested	0.00963498	D013921	Thrombocytopenia
	CHEMBL2103830	D005242	FOSTAMATINIB	Fecal Incontinence	0	Never tested	0.00975794	D013921	Thrombocytopenia
	CHEMBL2103830	D016055	FOSTAMATINIB	Urinary Retention	0	Never tested	0.0321165	D013921	Thrombocytopenia
	CHEMBL2103830	D011141	FOSTAMATINIB	Polyuria	0	Never tested	0.00314199	D013921	Thrombocytopenia
	CHEMBL2103830	D007762	FOSTAMATINIB	Labyrinthitis	0	Never tested	0.0072803	D013921	Thrombocytopenia
	CHEMBL2103830	D012878	FOSTAMATINIB	Skin Neoplasms	0	Never tested	0.00909111	D013921	Thrombocytopenia
	CHEMBL2103830	D009260	FOSTAMATINIB	Nail Diseases	0	Never tested	0.0169446	D013921	Thrombocytopenia
	CHEMBL2103830	D016491	FOSTAMATINIB	Peripheral Vascular Diseases	0	Never tested	0.00305267	D013921	Thrombocytopenia
	CHEMBL2103830	D011111	FOSTAMATINIB	Polymyalgia Rheumatica	0	Never tested	0.00438177	D013921	Thrombocytopenia
	CHEMBL2103830	D013118	FOSTAMATINIB	Spinal Cord Diseases	0	Never tested	0.00384945	D013921	Thrombocytopenia
	CHEMBL2103830	D014581	FOSTAMATINIB	Urticaria	0	Never tested	0.00739185	D013921	Thrombocytopenia
	CHEMBL2103830	D014648	FOSTAMATINIB	Varicose Veins	0	Never tested	0.00380038	D013921	Thrombocytopenia
	CHEMBL2103830	D010031	FOSTAMATINIB	Otitis	0	Never tested	0.0236231	D013921	Thrombocytopenia
	CHEMBL2103830	D019966	FOSTAMATINIB	Substance-Related Disorders	0	Never tested	0.0175206	D013921	Thrombocytopenia
	CHEMBL2103830	D015155	FOSTAMATINIB	Esophageal Spasm, Diffuse	0	Never tested	0.0130905	D013921	Thrombocytopenia
	CHEMBL2103837	D001289	TAFAMIDIS	Attention Deficit Disorder with Hyperactivity	0	Never tested	0.0148084	D009202	Cardiomyopathies
	CHEMBL2103837	D001008	TAFAMIDIS	Anxiety Disorders	0	Never tested	0.00542017	D009202	Cardiomyopathies
	CHEMBL2103837	D013313	TAFAMIDIS	Stress Disorders, Post-Traumatic	0	Never tested	0.0211613	D009202	Cardiomyopathies
	CHEMBL2103837	D000856	TAFAMIDIS	Anorexia Nervosa	0	Never tested	0.00389256	D009202	Cardiomyopathies
	CHEMBL2103837	D015228	TAFAMIDIS	Hypertriglyceridemia	0	Never tested	0.0120102	D009202	Cardiomyopathies
	CHEMBL2103837	D003324	TAFAMIDIS	Coronary Artery Disease	0	Never tested	0.000281026	D009202	Cardiomyopathies
	CHEMBL2103837	D009765	TAFAMIDIS	Obesity	0	Never tested	0.0667679	D009202	Cardiomyopathies
	CHEMBL2103837	D020177	TAFAMIDIS	Idiopathic Hypersomnia	0	Never tested	0.0125328	D009202	Cardiomyopathies
	CHEMBL2103837	D010300	TAFAMIDIS	Parkinson Disease	0	Never tested	0.00434157	D009202	Cardiomyopathies
	CHEMBL2103837	D013771	TAFAMIDIS	Tetralogy of Fallot	0	Never tested	0.029799	D009202	Cardiomyopathies
	CHEMBL2103837	D001172	TAFAMIDIS	Arthritis, Rheumatoid	0	Never tested	0.00176117	D009202	Cardiomyopathies
	CHEMBL2103837	D003424	TAFAMIDIS	Crohn Disease	0	Never tested	0.0042285	D009202	Cardiomyopathies
	CHEMBL2103837	D003093	TAFAMIDIS	Colitis, Ulcerative	0	Never tested	0.0257867	D009202	Cardiomyopathies
	CHEMBL2103837	D015212	TAFAMIDIS	Inflammatory Bowel Diseases	0	Never tested	0.0145677	D009202	Cardiomyopathies
	CHEMBL2103837	D002761	TAFAMIDIS	Cholangitis	0	Never tested	0.0098928	D009202	Cardiomyopathies
	CHEMBL2103837	D017098	TAFAMIDIS	IgA Deficiency	0	Status unknown	0.00679035	D009202	Cardiomyopathies
	CHEMBL2103837	D008268	TAFAMIDIS	Macular Degeneration	0	Never tested	0.00220167	D009202	Cardiomyopathies
	CHEMBL2103837	D034381	TAFAMIDIS	Hearing Loss	0	Never tested	0.00164505	D009202	Cardiomyopathies
	CHEMBL2103837	D014012	TAFAMIDIS	Tinnitus	0	Never tested	0.0403561	D009202	Cardiomyopathies
	CHEMBL2103837	D000505	TAFAMIDIS	Alopecia	0	Never tested	0.0141351	D009202	Cardiomyopathies
	CHEMBL2103837	D019226	TAFAMIDIS	Oral Ulcer	0	Never tested	0.00659542	D009202	Cardiomyopathies
	CHEMBL2103837	D000787	TAFAMIDIS	Angina Pectoris	0	Never tested	0.0104051	D009202	Cardiomyopathies
	CHEMBL2103837	D065631	TAFAMIDIS	Rhinitis, Allergic	0	Never tested	0.00980264	D009202	Cardiomyopathies
	CHEMBL2103837	D001249	TAFAMIDIS	Asthma	0	Never tested	0.00231877	D009202	Cardiomyopathies
	CHEMBL2103837	D005764	TAFAMIDIS	Gastroesophageal Reflux	0	Never tested	0.00307058	D009202	Cardiomyopathies
	CHEMBL2103837	D007037	TAFAMIDIS	Hypothyroidism	0	Never tested	0.0138867	D009202	Cardiomyopathies
	CHEMBL2103837	D008881	TAFAMIDIS	Migraine Disorders	0	Never tested	0.00113964	D009202	Cardiomyopathies
	CHEMBL2103837	D004485	TAFAMIDIS	Eczema	0	Never tested	0.00353973	D009202	Cardiomyopathies
	CHEMBL2103837	D006937	TAFAMIDIS	Hypercholesterolemia	0	Never tested	0.000948109	D009202	Cardiomyopathies
	CHEMBL2103837	D012626	TAFAMIDIS	Sebaceous Gland Neoplasms	0	Status unknown	0.0111578	D009202	Cardiomyopathies
	CHEMBL2103837	D001943	TAFAMIDIS	Breast Neoplasms	0	Never tested	0.0171275	D009202	Cardiomyopathies
	CHEMBL2103837	D002280	TAFAMIDIS	Carcinoma, Basal Cell	0	Never tested	0.00397004	D009202	Cardiomyopathies
	CHEMBL2103837	D000230	TAFAMIDIS	Adenocarcinoma	0	Never tested	0.0128603	D009202	Cardiomyopathies
	CHEMBL2103837	D002386	TAFAMIDIS	Cataract	0	Never tested	0.00675842	D009202	Cardiomyopathies
	CHEMBL2103837	D006552	TAFAMIDIS	Hernia, Inguinal	0	Never tested	0.0108626	D009202	Cardiomyopathies
	CHEMBL2103837	D012005	TAFAMIDIS	Rectal Prolapse	0	Status unknown	0.00892272	D009202	Cardiomyopathies
	CHEMBL2103837	D014029	TAFAMIDIS	Tobacco Use Disorder	0	Never tested	0.00725853	D009202	Cardiomyopathies
	CHEMBL2103837	D009203	TAFAMIDIS	Myocardial Infarction	0	Never tested	0.0166768	D009202	Cardiomyopathies
	CHEMBL2103837	D005756	TAFAMIDIS	Gastritis	0	Never tested	0.00484156	D009202	Cardiomyopathies
	CHEMBL2103837	D006548	TAFAMIDIS	Hernia, Diaphragmatic	0	Never tested	0.00475552	D009202	Cardiomyopathies
	CHEMBL2103837	D000076385	TAFAMIDIS	Diverticular Diseases	0	Never tested	0.00928541	D009202	Cardiomyopathies
	CHEMBL2103837	D007319	TAFAMIDIS	Sleep Initiation and Maintenance Disorders	0	Never tested	0.00627096	D009202	Cardiomyopathies
	CHEMBL2103837	D009290	TAFAMIDIS	Narcolepsy	0	Never tested	0.00694922	D009202	Cardiomyopathies
	CHEMBL2103837	D003922	TAFAMIDIS	Diabetes Mellitus, Type 1	0	Never tested	0.00215826	D009202	Cardiomyopathies
	CHEMBL2103837	D002446	TAFAMIDIS	Celiac Disease	0	Never tested	0.00485445	D009202	Cardiomyopathies
	CHEMBL2103837	D008105	TAFAMIDIS	Liver Cirrhosis, Biliary	0	Never tested	0.00197299	D009202	Cardiomyopathies
	CHEMBL2103837	D014820	TAFAMIDIS	Vitiligo	0	Never tested	0.00874697	D009202	Cardiomyopathies
	CHEMBL2103837	D009798	TAFAMIDIS	Ocular Hypertension	0	Never tested	0.00771267	D009202	Cardiomyopathies
	CHEMBL2103837	D009447	TAFAMIDIS	Neuroblastoma	0	Never tested	0.0110631	D009202	Cardiomyopathies
	CHEMBL2103837	D012559	TAFAMIDIS	Schizophrenia	0	Never tested	0.00264293	D009202	Cardiomyopathies
	CHEMBL2103837	D000690	TAFAMIDIS	Amyotrophic Lateral Sclerosis	0	Never tested	0.00856595	D009202	Cardiomyopathies
	CHEMBL2103837	D008180	TAFAMIDIS	Lupus Erythematosus, Systemic	0	Never tested	0.00828685	D009202	Cardiomyopathies
	CHEMBL2103837	D000437	TAFAMIDIS	Alcoholism	0	Never tested	0.00881204	D009202	Cardiomyopathies
	CHEMBL2103837	D000067877	TAFAMIDIS	Autism Spectrum Disorder	0	Never tested	0.00298146	D009202	Cardiomyopathies
	CHEMBL2103837	D001714	TAFAMIDIS	Bipolar Disorder	0	Never tested	0.00983358	D009202	Cardiomyopathies
	CHEMBL2103837	D009771	TAFAMIDIS	Obsessive-Compulsive Disorder	0	Never tested	0.0158932	D009202	Cardiomyopathies
	CHEMBL2103837	D003924	TAFAMIDIS	Diabetes Mellitus, Type 2	0	Never tested	0.00558517	D009202	Cardiomyopathies
	CHEMBL2103837	D000544	TAFAMIDIS	Alzheimer Disease	0	Never tested	0.00229204	D009202	Cardiomyopathies
	CHEMBL2103837	D004827	TAFAMIDIS	Epilepsy	0	Never tested	0.000395355	D009202	Cardiomyopathies
	CHEMBL2103837	D005901	TAFAMIDIS	Glaucoma	0	Never tested	0.00693724	D009202	Cardiomyopathies
	CHEMBL2103837	D051436	TAFAMIDIS	Renal Insufficiency, Chronic	0	Never tested	0.00809759	D009202	Cardiomyopathies
	CHEMBL2103837	D013167	TAFAMIDIS	Spondylitis, Ankylosing	0	Never tested	0.00540373	D009202	Cardiomyopathies
	CHEMBL2103837	D003863	TAFAMIDIS	Depression	0	Never tested	0.0126738	D009202	Cardiomyopathies
	CHEMBL2103837	D010003	TAFAMIDIS	Osteoarthritis	0	Never tested	0.00426509	D009202	Cardiomyopathies
	CHEMBL2103837	D000419	TAFAMIDIS	Albuminuria	0	Never tested	0.00805311	D009202	Cardiomyopathies
	CHEMBL2103837	D001281	TAFAMIDIS	Atrial Fibrillation	0	Never tested	0.0348932	D009202	Cardiomyopathies
	CHEMBL2103837	D006973	TAFAMIDIS	Hypertension	0	Never tested	0.0218857	D009202	Cardiomyopathies
	CHEMBL2103837	D006327	TAFAMIDIS	Heart Block	0	Never tested	0.00874286	D009202	Cardiomyopathies
	CHEMBL2103837	D055623	TAFAMIDIS	Keratosis, Actinic	0	Never tested	0.01574	D009202	Cardiomyopathies
	CHEMBL2103837	D001991	TAFAMIDIS	Bronchitis	0	Never tested	0.0206316	D009202	Cardiomyopathies
	CHEMBL2103837	D008175	TAFAMIDIS	Lung Neoplasms	0	Never tested	0.0180246	D009202	Cardiomyopathies
	CHEMBL2103837	D008545	TAFAMIDIS	Melanoma	0	Never tested	0.00447775	D009202	Cardiomyopathies
	CHEMBL2103837	D008228	TAFAMIDIS	Lymphoma, Non-Hodgkin	0	Never tested	0.00413159	D009202	Cardiomyopathies
	CHEMBL2103837	D002294	TAFAMIDIS	Carcinoma, Squamous Cell	0	Never tested	0.00195802	D009202	Cardiomyopathies
	CHEMBL2103837	D002349	TAFAMIDIS	Carpal Tunnel Syndrome	0	Never tested	0.0104519	D009202	Cardiomyopathies
	CHEMBL2103837	D016883	TAFAMIDIS	Diabetic Ketoacidosis	0	Never tested	0.00220157	D009202	Cardiomyopathies
	CHEMBL2103837	D001749	TAFAMIDIS	Urinary Bladder Neoplasms	0	Never tested	0.00533677	D009202	Cardiomyopathies
	CHEMBL2103837	D007889	TAFAMIDIS	Leiomyoma	0	Never tested	0.027665	D009202	Cardiomyopathies
	CHEMBL2103837	D018798	TAFAMIDIS	Anemia, Iron-Deficiency	0	Never tested	0.0115558	D009202	Cardiomyopathies
	CHEMBL2103837	D000380	TAFAMIDIS	Agranulocytosis	0	Never tested	0.00643436	D009202	Cardiomyopathies
	CHEMBL2103837	D012893	TAFAMIDIS	Sleep Wake Disorders	0	Never tested	0.00722727	D009202	Cardiomyopathies
	CHEMBL2103837	D006429	TAFAMIDIS	Hemiplegia	0	Never tested	0.00909123	D009202	Cardiomyopathies
	CHEMBL2103837	D011655	TAFAMIDIS	Pulmonary Embolism	0	Never tested	0.0078897	D009202	Cardiomyopathies
	CHEMBL2103837	D013345	TAFAMIDIS	Subarachnoid Hemorrhage	0	Never tested	0.00567367	D009202	Cardiomyopathies
	CHEMBL2103837	D002543	TAFAMIDIS	Cerebral Hemorrhage	0	Never tested	0.0130258	D009202	Cardiomyopathies
	CHEMBL2103837	D002544	TAFAMIDIS	Cerebral Infarction	0	Never tested	0.0260166	D009202	Cardiomyopathies
	CHEMBL2103837	D050197	TAFAMIDIS	Arteriosclerosis	0	Never tested	0.0118313	D009202	Cardiomyopathies
	CHEMBL2103837	D010689	TAFAMIDIS	Phlebitis	0	Never tested	0.00768321	D009202	Cardiomyopathies
	CHEMBL2103837	D006484	TAFAMIDIS	Hemorrhoids	0	Never tested	0.000490515	D009202	Cardiomyopathies
	CHEMBL2103837	D007022	TAFAMIDIS	Hypotension	0	Never tested	0.00237188	D009202	Cardiomyopathies
	CHEMBL2103837	D012852	TAFAMIDIS	Sinusitis	0	Never tested	0.00316226	D009202	Cardiomyopathies
	CHEMBL2103837	D010996	TAFAMIDIS	Pleural Effusion	0	Never tested	0.0129869	D009202	Cardiomyopathies
	CHEMBL2103837	D011030	TAFAMIDIS	Pneumothorax	0	Never tested	0.000654703	D009202	Cardiomyopathies
	CHEMBL2103837	D014060	TAFAMIDIS	Tongue Diseases	0	Status unknown	0.00620478	D009202	Cardiomyopathies
	CHEMBL2103837	D004941	TAFAMIDIS	Esophagitis	0	Never tested	0.0281312	D009202	Cardiomyopathies
	CHEMBL2103837	D013276	TAFAMIDIS	Stomach Ulcer	0	Never tested	0.0152125	D009202	Cardiomyopathies
	CHEMBL2103837	D004415	TAFAMIDIS	Dyspepsia	0	Never tested	0.0216337	D009202	Cardiomyopathies
	CHEMBL2103837	D002769	TAFAMIDIS	Cholelithiasis	0	Never tested	0.00237668	D009202	Cardiomyopathies
	CHEMBL2103837	D002764	TAFAMIDIS	Cholecystitis	0	Never tested	0.0101809	D009202	Cardiomyopathies
	CHEMBL2103837	D010195	TAFAMIDIS	Pancreatitis	0	Never tested	0.00461888	D009202	Cardiomyopathies
	CHEMBL2103837	D008286	TAFAMIDIS	Malabsorption Syndromes	0	Never tested	0.00843113	D009202	Cardiomyopathies
	CHEMBL2103837	D002481	TAFAMIDIS	Cellulitis	0	Never tested	0.0167565	D009202	Cardiomyopathies
	CHEMBL2103837	D011537	TAFAMIDIS	Pruritus	0	Never tested	0.00986567	D009202	Cardiomyopathies
	CHEMBL2103837	D008010	TAFAMIDIS	Lichen Planus	0	Never tested	0.00411734	D009202	Cardiomyopathies
	CHEMBL2103837	D017492	TAFAMIDIS	Keratosis, Seborrheic	0	Never tested	0.0135822	D009202	Cardiomyopathies
	CHEMBL2103837	D011704	TAFAMIDIS	Pyelonephritis	0	Never tested	0.0195362	D009202	Cardiomyopathies
	CHEMBL2103837	D058186	TAFAMIDIS	Acute Kidney Injury	0	Never tested	0.0178391	D009202	Cardiomyopathies
	CHEMBL2103837	D007676	TAFAMIDIS	Kidney Failure, Chronic	0	Never tested	0.0250273	D009202	Cardiomyopathies
	CHEMBL2103837	D003556	TAFAMIDIS	Cystitis	0	Never tested	0.0117064	D009202	Cardiomyopathies
	CHEMBL2103837	D011470	TAFAMIDIS	Prostatic Hyperplasia	0	Never tested	0.0323591	D009202	Cardiomyopathies
	CHEMBL2103837	D011472	TAFAMIDIS	Prostatitis	0	Never tested	0.00459085	D009202	Cardiomyopathies
	CHEMBL2103837	D005348	TAFAMIDIS	Fibrocystic Breast Disease	0	Never tested	0.038641	D009202	Cardiomyopathies
	CHEMBL2103837	D006177	TAFAMIDIS	Gynecomastia	0	Never tested	0.00533079	D009202	Cardiomyopathies
	CHEMBL2103837	D004715	TAFAMIDIS	Endometriosis	0	Never tested	0.0016283	D009202	Cardiomyopathies
	CHEMBL2103837	D003680	TAFAMIDIS	Deglutition Disorders	0	Never tested	0.00313932	D009202	Cardiomyopathies
	CHEMBL2103837	D001201	TAFAMIDIS	Ascites	0	Never tested	0.0112136	D009202	Cardiomyopathies
	CHEMBL2103837	D005076	TAFAMIDIS	Exanthema	0	Never tested	0.00649804	D009202	Cardiomyopathies
	CHEMBL2103837	D014717	TAFAMIDIS	Vertigo	0	Never tested	0.00808216	D009202	Cardiomyopathies
	CHEMBL2103837	D013575	TAFAMIDIS	Syncope	0	Never tested	0.0106069	D009202	Cardiomyopathies
	CHEMBL2103837	D007766	TAFAMIDIS	Lacrimal Apparatus Diseases	0	Never tested	0.00334972	D009202	Cardiomyopathies
	CHEMBL2103837	D006471	TAFAMIDIS	Gastrointestinal Hemorrhage	0	Never tested	0.00890875	D009202	Cardiomyopathies
	CHEMBL2103837	D010437	TAFAMIDIS	Peptic Ulcer	0	Never tested	0.0182554	D009202	Cardiomyopathies
	CHEMBL2103837	D005921	TAFAMIDIS	Glomerulonephritis	0	Never tested	0.00882421	D009202	Cardiomyopathies
	CHEMBL2103837	D006333	TAFAMIDIS	Heart Failure	0	Never tested	0.292856	D009202	Cardiomyopathies
	CHEMBL2103837	D006547	TAFAMIDIS	Hernia	0	Never tested	0.0105428	D009202	Cardiomyopathies
	CHEMBL2103837	D006689	TAFAMIDIS	Hodgkin Disease	0	Never tested	0.00490907	D009202	Cardiomyopathies
	CHEMBL2103837	D008113	TAFAMIDIS	Liver Neoplasms	0	Never tested	0.023657	D009202	Cardiomyopathies
	CHEMBL2103837	D010051	TAFAMIDIS	Ovarian Neoplasms	0	Never tested	0.00970353	D009202	Cardiomyopathies
	CHEMBL2103837	D011471	TAFAMIDIS	Prostatic Neoplasms	0	Never tested	0.00961046	D009202	Cardiomyopathies
	CHEMBL2103837	D000647	TAFAMIDIS	Amnesia	0	Never tested	0.00563433	D009202	Cardiomyopathies
	CHEMBL2103837	D007951	TAFAMIDIS	Leukemia, Myeloid	0	Never tested	0.0134805	D009202	Cardiomyopathies
	CHEMBL2103837	D000152	TAFAMIDIS	Acne Vulgaris	0	Never tested	0.00543531	D009202	Cardiomyopathies
	CHEMBL2103837	D000740	TAFAMIDIS	Anemia	0	Never tested	0.00945816	D009202	Cardiomyopathies
	CHEMBL2103837	D001064	TAFAMIDIS	Appendicitis	0	Never tested	0.00848659	D009202	Cardiomyopathies
	CHEMBL2103837	D003248	TAFAMIDIS	Constipation	0	Never tested	0.00134708	D009202	Cardiomyopathies
	CHEMBL2103837	D015352	TAFAMIDIS	Dry Eye Syndromes	0	Never tested	0.0147053	D009202	Cardiomyopathies
	CHEMBL2103837	D004381	TAFAMIDIS	Duodenal Ulcer	0	Never tested	0.00553868	D009202	Cardiomyopathies
	CHEMBL2103837	D015837	TAFAMIDIS	Vestibular Diseases	0	Never tested	0.00678041	D009202	Cardiomyopathies
	CHEMBL2103837	D005705	TAFAMIDIS	Gallbladder Diseases	0	Never tested	0.0049429	D009202	Cardiomyopathies
	CHEMBL2103837	D006073	TAFAMIDIS	Gout	0	Never tested	0.0101591	D009202	Cardiomyopathies
	CHEMBL2103837	D001145	TAFAMIDIS	Arrhythmias, Cardiac	0	Never tested	0.0134388	D009202	Cardiomyopathies
	CHEMBL2103837	D043183	TAFAMIDIS	Irritable Bowel Syndrome	0	Never tested	0.0257034	D009202	Cardiomyopathies
	CHEMBL2103837	D001851	TAFAMIDIS	Bone Diseases, Metabolic	0	Never tested	0.0206448	D009202	Cardiomyopathies
	CHEMBL2103837	D010024	TAFAMIDIS	Osteoporosis	0	Never tested	0.00350253	D009202	Cardiomyopathies
	CHEMBL2103837	D009443	TAFAMIDIS	Neuritis	0	Never tested	0.00687278	D009202	Cardiomyopathies
	CHEMBL2103837	D010538	TAFAMIDIS	Peritonitis	0	Never tested	0.00734393	D009202	Cardiomyopathies
	CHEMBL2103837	D010998	TAFAMIDIS	Pleurisy	0	Never tested	0.00195581	D009202	Cardiomyopathies
	CHEMBL2103837	D011565	TAFAMIDIS	Psoriasis	0	Never tested	0.0186458	D009202	Cardiomyopathies
	CHEMBL2103837	D012163	TAFAMIDIS	Retinal Detachment	0	Never tested	0.00446454	D009202	Cardiomyopathies
	CHEMBL2103837	D012393	TAFAMIDIS	Rosacea	0	Never tested	0.00786189	D009202	Cardiomyopathies
	CHEMBL2103837	D006042	TAFAMIDIS	Goiter	0	Never tested	0.0164695	D009202	Cardiomyopathies
	CHEMBL2103837	D002546	TAFAMIDIS	Ischemic Attack, Transient	0	Never tested	0.00140912	D009202	Cardiomyopathies
	CHEMBL2103837	D000083242	TAFAMIDIS	Ischemic Stroke	0	Never tested	0.0059003	D009202	Cardiomyopathies
	CHEMBL2103837	D012891	TAFAMIDIS	Sleep Apnea Syndromes	0	Never tested	0.0140107	D009202	Cardiomyopathies
	CHEMBL2103837	D013921	TAFAMIDIS	Thrombocytopenia	0	Never tested	0.00174114	D009202	Cardiomyopathies
	CHEMBL2103837	D015179	TAFAMIDIS	Colorectal Neoplasms	0	Never tested	0.00335118	D009202	Cardiomyopathies
	CHEMBL2103837	D006627	TAFAMIDIS	Hirschsprung Disease	0	Never tested	0.000954372	D009202	Cardiomyopathies
	CHEMBL2103837	D013964	TAFAMIDIS	Thyroid Neoplasms	0	Never tested	0.0278441	D009202	Cardiomyopathies
	CHEMBL2103837	D010001	TAFAMIDIS	Osteitis Deformans	0	Never tested	0.00540459	D009202	Cardiomyopathies
	CHEMBL2103837	D007018	TAFAMIDIS	Hypopituitarism	0	Never tested	0.0112151	D009202	Cardiomyopathies
	CHEMBL2103837	D020246	TAFAMIDIS	Venous Thrombosis	0	Never tested	0.00787555	D009202	Cardiomyopathies
	CHEMBL2103837	D000075224	TAFAMIDIS	Cardiac Conduction System Disease	0	Never tested	0.013771	D009202	Cardiomyopathies
	CHEMBL2103837	D003731	TAFAMIDIS	Dental Caries	0	Never tested	0.00188369	D009202	Cardiomyopathies
	CHEMBL2103837	D005242	TAFAMIDIS	Fecal Incontinence	0	Never tested	0.0243289	D009202	Cardiomyopathies
	CHEMBL2103837	D016055	TAFAMIDIS	Urinary Retention	0	Never tested	0.00653382	D009202	Cardiomyopathies
	CHEMBL2103837	D011141	TAFAMIDIS	Polyuria	0	Never tested	0.00654858	D009202	Cardiomyopathies
	CHEMBL2103837	D007762	TAFAMIDIS	Labyrinthitis	0	Never tested	0.0244236	D009202	Cardiomyopathies
	CHEMBL2103837	D012878	TAFAMIDIS	Skin Neoplasms	0	Never tested	0.00726454	D009202	Cardiomyopathies
	CHEMBL2103837	D009260	TAFAMIDIS	Nail Diseases	0	Never tested	0.0134491	D009202	Cardiomyopathies
	CHEMBL2103837	D016491	TAFAMIDIS	Peripheral Vascular Diseases	0	Never tested	0.0298074	D009202	Cardiomyopathies
	CHEMBL2103837	D011111	TAFAMIDIS	Polymyalgia Rheumatica	0	Never tested	0.001235	D009202	Cardiomyopathies
	CHEMBL2103837	D013118	TAFAMIDIS	Spinal Cord Diseases	0	Never tested	0.00182261	D009202	Cardiomyopathies
	CHEMBL2103837	D014581	TAFAMIDIS	Urticaria	0	Never tested	0.0144594	D009202	Cardiomyopathies
	CHEMBL2103837	D014648	TAFAMIDIS	Varicose Veins	0	Never tested	0.0233005	D009202	Cardiomyopathies
	CHEMBL2103837	D010031	TAFAMIDIS	Otitis	0	Never tested	0.0167505	D009202	Cardiomyopathies
	CHEMBL2103837	D019966	TAFAMIDIS	Substance-Related Disorders	0	Never tested	0.000718143	D009202	Cardiomyopathies
	CHEMBL2103837	D015155	TAFAMIDIS	Esophageal Spasm, Diffuse	0	Never tested	0.0234101	D009202	Cardiomyopathies
	CHEMBL2103867	D001289	PLECANATIDE	Attention Deficit Disorder with Hyperactivity	0	Never tested	0.00254068	D003248	Constipation
	CHEMBL2103867	D001008	PLECANATIDE	Anxiety Disorders	0	Never tested	0.0197261	D003248	Constipation
	CHEMBL2103867	D013313	PLECANATIDE	Stress Disorders, Post-Traumatic	0	Never tested	0.00159716	D003248	Constipation
	CHEMBL2103867	D000856	PLECANATIDE	Anorexia Nervosa	0	Never tested	0.00845752	D003248	Constipation
	CHEMBL2103867	D015228	PLECANATIDE	Hypertriglyceridemia	0	Never tested	0.00832789	D003248	Constipation
	CHEMBL2103867	D003324	PLECANATIDE	Coronary Artery Disease	0	Never tested	0.00246532	D003248	Constipation
	CHEMBL2103867	D009765	PLECANATIDE	Obesity	0	Never tested	0.0180725	D003248	Constipation
	CHEMBL2103867	D010300	PLECANATIDE	Parkinson Disease	0	Never tested	0.0241085	D003248	Constipation
	CHEMBL2103867	D013771	PLECANATIDE	Tetralogy of Fallot	0	Never tested	0.0306753	D003248	Constipation
	CHEMBL2103867	D001172	PLECANATIDE	Arthritis, Rheumatoid	0	Never tested	0.000910488	D003248	Constipation
	CHEMBL2103867	D003424	PLECANATIDE	Crohn Disease	0	Never tested	0.000682749	D003248	Constipation
	CHEMBL2103867	D003093	PLECANATIDE	Colitis, Ulcerative	0	Never tested	0.0332399	D003248	Constipation
	CHEMBL2103867	D015212	PLECANATIDE	Inflammatory Bowel Diseases	0	Never tested	0.022457	D003248	Constipation
	CHEMBL2103867	D002761	PLECANATIDE	Cholangitis	0	Never tested	0.00395084	D003248	Constipation
	CHEMBL2103867	D017098	PLECANATIDE	IgA Deficiency	0	Status unknown	0.00346174	D003248	Constipation
	CHEMBL2103867	D008268	PLECANATIDE	Macular Degeneration	0	Never tested	0.0372494	D003248	Constipation
	CHEMBL2103867	D034381	PLECANATIDE	Hearing Loss	0	Never tested	0.00551702	D003248	Constipation
	CHEMBL2103867	D000505	PLECANATIDE	Alopecia	0	Never tested	0.0317171	D003248	Constipation
	CHEMBL2103867	D019226	PLECANATIDE	Oral Ulcer	0	Never tested	0.00603207	D003248	Constipation
	CHEMBL2103867	D000787	PLECANATIDE	Angina Pectoris	0	Never tested	0.00179699	D003248	Constipation
	CHEMBL2103867	D065631	PLECANATIDE	Rhinitis, Allergic	0	Never tested	0.00894197	D003248	Constipation
	CHEMBL2103867	D001249	PLECANATIDE	Asthma	0	Never tested	0.00834703	D003248	Constipation
	CHEMBL2103867	D005764	PLECANATIDE	Gastroesophageal Reflux	0	Phase I	0.00603994	D003248	Constipation
	CHEMBL2103867	D007037	PLECANATIDE	Hypothyroidism	0	Never tested	0.00761455	D003248	Constipation
	CHEMBL2103867	D008881	PLECANATIDE	Migraine Disorders	0	Never tested	0.0234987	D003248	Constipation
	CHEMBL2103867	D004485	PLECANATIDE	Eczema	0	Never tested	0.0103369	D003248	Constipation
	CHEMBL2103867	D006937	PLECANATIDE	Hypercholesterolemia	0	Never tested	0.00953022	D003248	Constipation
	CHEMBL2103867	D012626	PLECANATIDE	Sebaceous Gland Neoplasms	0	Status unknown	0.0237054	D003248	Constipation
	CHEMBL2103867	D001943	PLECANATIDE	Breast Neoplasms	0	Never tested	0.0040237	D003248	Constipation
	CHEMBL2103867	D002280	PLECANATIDE	Carcinoma, Basal Cell	0	Never tested	0.0470131	D003248	Constipation
	CHEMBL2103867	D000230	PLECANATIDE	Adenocarcinoma	0	Never tested	0.00185051	D003248	Constipation
	CHEMBL2103867	D002386	PLECANATIDE	Cataract	0	Never tested	0.0398216	D003248	Constipation
	CHEMBL2103867	D006552	PLECANATIDE	Hernia, Inguinal	0	Never tested	0.00848889	D003248	Constipation
	CHEMBL2103867	D012005	PLECANATIDE	Rectal Prolapse	0	Status unknown	0.00693917	D003248	Constipation
	CHEMBL2103867	D014029	PLECANATIDE	Tobacco Use Disorder	0	Never tested	0.0152294	D003248	Constipation
	CHEMBL2103867	D009203	PLECANATIDE	Myocardial Infarction	0	Never tested	0.00844821	D003248	Constipation
	CHEMBL2103867	D005756	PLECANATIDE	Gastritis	0	Never tested	0.0337013	D003248	Constipation
	CHEMBL2103867	D006548	PLECANATIDE	Hernia, Diaphragmatic	0	Never tested	0.0144822	D003248	Constipation
	CHEMBL2103867	D000076385	PLECANATIDE	Diverticular Diseases	0	Never tested	0.0111701	D003248	Constipation
	CHEMBL2103867	D007319	PLECANATIDE	Sleep Initiation and Maintenance Disorders	0	Never tested	0.0266927	D003248	Constipation
	CHEMBL2103867	D009290	PLECANATIDE	Narcolepsy	0	Never tested	0.00658842	D003248	Constipation
	CHEMBL2103867	D003922	PLECANATIDE	Diabetes Mellitus, Type 1	0	Never tested	0.0267488	D003248	Constipation
	CHEMBL2103867	D002446	PLECANATIDE	Celiac Disease	0	Never tested	0.000418169	D003248	Constipation
	CHEMBL2103867	D008105	PLECANATIDE	Liver Cirrhosis, Biliary	0	Never tested	0.00585669	D003248	Constipation
	CHEMBL2103867	D014820	PLECANATIDE	Vitiligo	0	Never tested	0.00178589	D003248	Constipation
	CHEMBL2103867	D009798	PLECANATIDE	Ocular Hypertension	0	Never tested	0.0222578	D003248	Constipation
	CHEMBL2103867	D009447	PLECANATIDE	Neuroblastoma	0	Never tested	0.00522212	D003248	Constipation
	CHEMBL2103867	D012559	PLECANATIDE	Schizophrenia	0	Never tested	0.00173602	D003248	Constipation
	CHEMBL2103867	D000690	PLECANATIDE	Amyotrophic Lateral Sclerosis	0	Never tested	0.0195936	D003248	Constipation
	CHEMBL2103867	D008180	PLECANATIDE	Lupus Erythematosus, Systemic	0	Never tested	0.0043858	D003248	Constipation
	CHEMBL2103867	D000437	PLECANATIDE	Alcoholism	0	Never tested	0.00759465	D003248	Constipation
	CHEMBL2103867	D000067877	PLECANATIDE	Autism Spectrum Disorder	0	Never tested	0.0290021	D003248	Constipation
	CHEMBL2103867	D001714	PLECANATIDE	Bipolar Disorder	0	Never tested	0.0108921	D003248	Constipation
	CHEMBL2103867	D009771	PLECANATIDE	Obsessive-Compulsive Disorder	0	Never tested	0.00401826	D003248	Constipation
	CHEMBL2103867	D003924	PLECANATIDE	Diabetes Mellitus, Type 2	0	Never tested	0.00715858	D003248	Constipation
	CHEMBL2103867	D000544	PLECANATIDE	Alzheimer Disease	0	Never tested	0.00540188	D003248	Constipation
	CHEMBL2103867	D004827	PLECANATIDE	Epilepsy	0	Never tested	0.00373872	D003248	Constipation
	CHEMBL2103867	D005901	PLECANATIDE	Glaucoma	0	Never tested	0.008629	D003248	Constipation
	CHEMBL2103867	D051436	PLECANATIDE	Renal Insufficiency, Chronic	0	Never tested	0.00529943	D003248	Constipation
	CHEMBL2103867	D013167	PLECANATIDE	Spondylitis, Ankylosing	0	Never tested	0.000976303	D003248	Constipation
	CHEMBL2103867	D003863	PLECANATIDE	Depression	0	Never tested	0.0245771	D003248	Constipation
	CHEMBL2103867	D010003	PLECANATIDE	Osteoarthritis	0	Never tested	0.0118721	D003248	Constipation
	CHEMBL2103867	D000419	PLECANATIDE	Albuminuria	0	Never tested	0.00392318	D003248	Constipation
	CHEMBL2103867	D001281	PLECANATIDE	Atrial Fibrillation	0	Never tested	0.0161858	D003248	Constipation
	CHEMBL2103867	D006973	PLECANATIDE	Hypertension	0	Never tested	0.00721748	D003248	Constipation
	CHEMBL2103867	D006327	PLECANATIDE	Heart Block	0	Never tested	0.0244047	D003248	Constipation
	CHEMBL2103867	D055623	PLECANATIDE	Keratosis, Actinic	0	Never tested	0.00385486	D003248	Constipation
	CHEMBL2103867	D001991	PLECANATIDE	Bronchitis	0	Never tested	0.00151666	D003248	Constipation
	CHEMBL2103867	D008175	PLECANATIDE	Lung Neoplasms	0	Never tested	0.0380411	D003248	Constipation
	CHEMBL2103867	D008545	PLECANATIDE	Melanoma	0	Never tested	0.029387	D003248	Constipation
	CHEMBL2103867	D008228	PLECANATIDE	Lymphoma, Non-Hodgkin	0	Never tested	0.00363167	D003248	Constipation
	CHEMBL2103867	D002294	PLECANATIDE	Carcinoma, Squamous Cell	0	Never tested	0.0101094	D003248	Constipation
	CHEMBL2103867	D002349	PLECANATIDE	Carpal Tunnel Syndrome	0	Never tested	0.0194617	D003248	Constipation
	CHEMBL2103867	D016883	PLECANATIDE	Diabetic Ketoacidosis	0	Never tested	0.125018	D003248	Constipation
	CHEMBL2103867	D001749	PLECANATIDE	Urinary Bladder Neoplasms	0	Never tested	0.00934674	D003248	Constipation
	CHEMBL2103867	D007889	PLECANATIDE	Leiomyoma	0	Never tested	0.0169944	D003248	Constipation
	CHEMBL2103867	D018798	PLECANATIDE	Anemia, Iron-Deficiency	0	Never tested	0.0184446	D003248	Constipation
	CHEMBL2103867	D000380	PLECANATIDE	Agranulocytosis	0	Never tested	0.0385803	D003248	Constipation
	CHEMBL2103867	D012893	PLECANATIDE	Sleep Wake Disorders	0	Never tested	0.007661	D003248	Constipation
	CHEMBL2103867	D006429	PLECANATIDE	Hemiplegia	0	Never tested	0.0133027	D003248	Constipation
	CHEMBL2103867	D011655	PLECANATIDE	Pulmonary Embolism	0	Never tested	0.023581	D003248	Constipation
	CHEMBL2103867	D009202	PLECANATIDE	Cardiomyopathies	0	Never tested	0.00345954	D003248	Constipation
	CHEMBL2103867	D013345	PLECANATIDE	Subarachnoid Hemorrhage	0	Never tested	0.00544797	D003248	Constipation
	CHEMBL2103867	D002543	PLECANATIDE	Cerebral Hemorrhage	0	Never tested	0.00874761	D003248	Constipation
	CHEMBL2103867	D002544	PLECANATIDE	Cerebral Infarction	0	Never tested	0.00777518	D003248	Constipation
	CHEMBL2103867	D050197	PLECANATIDE	Arteriosclerosis	0	Never tested	0.0016324	D003248	Constipation
	CHEMBL2103867	D010689	PLECANATIDE	Phlebitis	0	Never tested	0.00825338	D003248	Constipation
	CHEMBL2103867	D006484	PLECANATIDE	Hemorrhoids	0	Never tested	0.0138085	D003248	Constipation
	CHEMBL2103867	D007022	PLECANATIDE	Hypotension	0	Never tested	0.00105194	D003248	Constipation
	CHEMBL2103867	D012852	PLECANATIDE	Sinusitis	0	Never tested	0.0140614	D003248	Constipation
	CHEMBL2103867	D010996	PLECANATIDE	Pleural Effusion	0	Never tested	0.00347054	D003248	Constipation
	CHEMBL2103867	D011030	PLECANATIDE	Pneumothorax	0	Never tested	0.019132	D003248	Constipation
