## Supplementary Table 1 for "Genetic similarity among 178 disease phenotypes predicts therapeutic and side effects for 1,711 drugs" (part 23 of 39)

### Sheet: all_pairs (continued)
	Table S1 B. Predicted probabilities of drug-disease pairs being an indication using all drug indication-disease pairs during model training. Each row corresponds to a drug-disease pair and includes the drug ChEMBL ID and name, the disease MeSH ID and name, an indicator of whether the drug is a known indication for the disease, and the maximum clinical trial phase reached (“Status unknown” indicates that clinical trial data is not available for the drug or disease). We also report the predicted probability and the drug indications whose genetic similarity to the candidate disease is used to compute the predicted probability.
	CHEMBL2103867	D014060	PLECANATIDE	Tongue Diseases	0	Status unknown	0.000232562	D003248	Constipation
	CHEMBL2103867	D004941	PLECANATIDE	Esophagitis	0	Never tested	0.00976188	D003248	Constipation
	CHEMBL2103867	D013276	PLECANATIDE	Stomach Ulcer	0	Never tested	0.0028174	D003248	Constipation
	CHEMBL2103867	D004415	PLECANATIDE	Dyspepsia	0	Never tested	0.00408572	D003248	Constipation
	CHEMBL2103867	D002769	PLECANATIDE	Cholelithiasis	0	Never tested	0.00948359	D003248	Constipation
	CHEMBL2103867	D002764	PLECANATIDE	Cholecystitis	0	Never tested	0.00706581	D003248	Constipation
	CHEMBL2103867	D010195	PLECANATIDE	Pancreatitis	0	Never tested	0.00722546	D003248	Constipation
	CHEMBL2103867	D008286	PLECANATIDE	Malabsorption Syndromes	0	Never tested	0.00184476	D003248	Constipation
	CHEMBL2103867	D002481	PLECANATIDE	Cellulitis	0	Never tested	0.0386744	D003248	Constipation
	CHEMBL2103867	D011537	PLECANATIDE	Pruritus	0	Never tested	0.00562355	D003248	Constipation
	CHEMBL2103867	D008010	PLECANATIDE	Lichen Planus	0	Never tested	0.00120616	D003248	Constipation
	CHEMBL2103867	D017492	PLECANATIDE	Keratosis, Seborrheic	0	Never tested	0.00301358	D003248	Constipation
	CHEMBL2103867	D011704	PLECANATIDE	Pyelonephritis	0	Never tested	0.00467058	D003248	Constipation
	CHEMBL2103867	D058186	PLECANATIDE	Acute Kidney Injury	0	Never tested	0.0111798	D003248	Constipation
	CHEMBL2103867	D007676	PLECANATIDE	Kidney Failure, Chronic	0	Never tested	0.00495218	D003248	Constipation
	CHEMBL2103867	D003556	PLECANATIDE	Cystitis	0	Never tested	0.0082985	D003248	Constipation
	CHEMBL2103867	D011470	PLECANATIDE	Prostatic Hyperplasia	0	Never tested	0.00498748	D003248	Constipation
	CHEMBL2103867	D011472	PLECANATIDE	Prostatitis	0	Never tested	0.0362489	D003248	Constipation
	CHEMBL2103867	D005348	PLECANATIDE	Fibrocystic Breast Disease	0	Never tested	0.0382106	D003248	Constipation
	CHEMBL2103867	D006177	PLECANATIDE	Gynecomastia	0	Never tested	0.0125621	D003248	Constipation
	CHEMBL2103867	D004715	PLECANATIDE	Endometriosis	0	Never tested	0.0010385	D003248	Constipation
	CHEMBL2103867	D003680	PLECANATIDE	Deglutition Disorders	0	Never tested	0.00173755	D003248	Constipation
	CHEMBL2103867	D001201	PLECANATIDE	Ascites	0	Never tested	0.00817861	D003248	Constipation
	CHEMBL2103867	D005076	PLECANATIDE	Exanthema	0	Never tested	0.0491168	D003248	Constipation
	CHEMBL2103867	D014717	PLECANATIDE	Vertigo	0	Never tested	0.00974005	D003248	Constipation
	CHEMBL2103867	D013575	PLECANATIDE	Syncope	0	Never tested	0.00854967	D003248	Constipation
	CHEMBL2103867	D007766	PLECANATIDE	Lacrimal Apparatus Diseases	0	Never tested	0.0227293	D003248	Constipation
	CHEMBL2103867	D006471	PLECANATIDE	Gastrointestinal Hemorrhage	0	Never tested	0.000947013	D003248	Constipation
	CHEMBL2103867	D010437	PLECANATIDE	Peptic Ulcer	0	Never tested	0.0112601	D003248	Constipation
	CHEMBL2103867	D005921	PLECANATIDE	Glomerulonephritis	0	Never tested	0.0122451	D003248	Constipation
	CHEMBL2103867	D006333	PLECANATIDE	Heart Failure	0	Never tested	0.00640227	D003248	Constipation
	CHEMBL2103867	D006547	PLECANATIDE	Hernia	0	Never tested	0.0133508	D003248	Constipation
	CHEMBL2103867	D006689	PLECANATIDE	Hodgkin Disease	0	Never tested	0.0203974	D003248	Constipation
	CHEMBL2103867	D008113	PLECANATIDE	Liver Neoplasms	0	Never tested	0.0169269	D003248	Constipation
	CHEMBL2103867	D010051	PLECANATIDE	Ovarian Neoplasms	0	Never tested	0.000277987	D003248	Constipation
	CHEMBL2103867	D011471	PLECANATIDE	Prostatic Neoplasms	0	Never tested	0.0036015	D003248	Constipation
	CHEMBL2103867	D000647	PLECANATIDE	Amnesia	0	Never tested	0.00964421	D003248	Constipation
	CHEMBL2103867	D007951	PLECANATIDE	Leukemia, Myeloid	0	Never tested	0.0109827	D003248	Constipation
	CHEMBL2103867	D000152	PLECANATIDE	Acne Vulgaris	0	Never tested	0.0344623	D003248	Constipation
	CHEMBL2103867	D000740	PLECANATIDE	Anemia	0	Never tested	0.00638752	D003248	Constipation
	CHEMBL2103867	D001064	PLECANATIDE	Appendicitis	0	Never tested	0.0132861	D003248	Constipation
	CHEMBL2103867	D015352	PLECANATIDE	Dry Eye Syndromes	0	Never tested	0.00561606	D003248	Constipation
	CHEMBL2103867	D004381	PLECANATIDE	Duodenal Ulcer	0	Never tested	0.00646233	D003248	Constipation
	CHEMBL2103867	D015837	PLECANATIDE	Vestibular Diseases	0	Never tested	0.00562182	D003248	Constipation
	CHEMBL2103867	D005705	PLECANATIDE	Gallbladder Diseases	0	Never tested	0.0221238	D003248	Constipation
	CHEMBL2103867	D006073	PLECANATIDE	Gout	0	Never tested	0.00715213	D003248	Constipation
	CHEMBL2103867	D001145	PLECANATIDE	Arrhythmias, Cardiac	0	Never tested	0.00672818	D003248	Constipation
	CHEMBL2103867	D043183	PLECANATIDE	Irritable Bowel Syndrome	0	Phase III	0.0205443	D003248	Constipation
	CHEMBL2103867	D001851	PLECANATIDE	Bone Diseases, Metabolic	0	Never tested	0.00899876	D003248	Constipation
	CHEMBL2103867	D010024	PLECANATIDE	Osteoporosis	0	Never tested	0.00854773	D003248	Constipation
	CHEMBL2103867	D009443	PLECANATIDE	Neuritis	0	Never tested	0.0159034	D003248	Constipation
	CHEMBL2103867	D010538	PLECANATIDE	Peritonitis	0	Never tested	0.0149396	D003248	Constipation
	CHEMBL2103867	D010998	PLECANATIDE	Pleurisy	0	Never tested	0.0386357	D003248	Constipation
	CHEMBL2103867	D011565	PLECANATIDE	Psoriasis	0	Never tested	0.00639182	D003248	Constipation
	CHEMBL2103867	D012163	PLECANATIDE	Retinal Detachment	0	Never tested	0.00568134	D003248	Constipation
	CHEMBL2103867	D012393	PLECANATIDE	Rosacea	0	Never tested	0.0154999	D003248	Constipation
	CHEMBL2103867	D006042	PLECANATIDE	Goiter	0	Never tested	0.0474781	D003248	Constipation
	CHEMBL2103867	D002546	PLECANATIDE	Ischemic Attack, Transient	0	Never tested	0.0232727	D003248	Constipation
	CHEMBL2103867	D000083242	PLECANATIDE	Ischemic Stroke	0	Never tested	0.00329464	D003248	Constipation
	CHEMBL2103867	D012891	PLECANATIDE	Sleep Apnea Syndromes	0	Never tested	0.00632115	D003248	Constipation
	CHEMBL2103867	D013921	PLECANATIDE	Thrombocytopenia	0	Never tested	0.0373271	D003248	Constipation
	CHEMBL2103867	D015179	PLECANATIDE	Colorectal Neoplasms	0	Never tested	0.0133523	D003248	Constipation
	CHEMBL2103867	D006627	PLECANATIDE	Hirschsprung Disease	0	Never tested	0.00106341	D003248	Constipation
	CHEMBL2103867	D013964	PLECANATIDE	Thyroid Neoplasms	0	Never tested	0.000587075	D003248	Constipation
	CHEMBL2103867	D010001	PLECANATIDE	Osteitis Deformans	0	Never tested	0.00521271	D003248	Constipation
	CHEMBL2103867	D007018	PLECANATIDE	Hypopituitarism	0	Never tested	0.0164612	D003248	Constipation
	CHEMBL2103867	D020246	PLECANATIDE	Venous Thrombosis	0	Never tested	0.0234607	D003248	Constipation
	CHEMBL2103867	D000075224	PLECANATIDE	Cardiac Conduction System Disease	0	Never tested	0.0180861	D003248	Constipation
	CHEMBL2103867	D003731	PLECANATIDE	Dental Caries	0	Never tested	0.00898642	D003248	Constipation
	CHEMBL2103867	D005242	PLECANATIDE	Fecal Incontinence	0	Never tested	0.0164131	D003248	Constipation
	CHEMBL2103867	D016055	PLECANATIDE	Urinary Retention	0	Never tested	0.031404	D003248	Constipation
	CHEMBL2103867	D011141	PLECANATIDE	Polyuria	0	Never tested	0.0199343	D003248	Constipation
	CHEMBL2103867	D007762	PLECANATIDE	Labyrinthitis	0	Never tested	0.0241649	D003248	Constipation
	CHEMBL2103867	D012878	PLECANATIDE	Skin Neoplasms	0	Never tested	0.00274606	D003248	Constipation
	CHEMBL2103867	D009260	PLECANATIDE	Nail Diseases	0	Never tested	0.00228676	D003248	Constipation
	CHEMBL2103867	D016491	PLECANATIDE	Peripheral Vascular Diseases	0	Never tested	0.013543	D003248	Constipation
	CHEMBL2103867	D011111	PLECANATIDE	Polymyalgia Rheumatica	0	Never tested	0.0336179	D003248	Constipation
	CHEMBL2103867	D013118	PLECANATIDE	Spinal Cord Diseases	0	Never tested	0.00806277	D003248	Constipation
	CHEMBL2103867	D014581	PLECANATIDE	Urticaria	0	Never tested	0.0422219	D003248	Constipation
	CHEMBL2103867	D014648	PLECANATIDE	Varicose Veins	0	Never tested	0.00585311	D003248	Constipation
	CHEMBL2103867	D010031	PLECANATIDE	Otitis	0	Never tested	0.0159377	D003248	Constipation
	CHEMBL2103867	D019966	PLECANATIDE	Substance-Related Disorders	0	Never tested	0.0046421	D003248	Constipation
	CHEMBL2103867	D015155	PLECANATIDE	Esophageal Spasm, Diffuse	0	Never tested	0.00664833	D003248	Constipation
	CHEMBL2103873	D001289	MACITENTAN	Attention Deficit Disorder with Hyperactivity	0	Never tested	0.0100934	D006973	Hypertension
	CHEMBL2103873	D001008	MACITENTAN	Anxiety Disorders	0	Never tested	0.0490407	D006973	Hypertension
	CHEMBL2103873	D013313	MACITENTAN	Stress Disorders, Post-Traumatic	0	Never tested	0.00358478	D006973	Hypertension
	CHEMBL2103873	D000856	MACITENTAN	Anorexia Nervosa	0	Never tested	0.00479959	D006973	Hypertension
	CHEMBL2103873	D015228	MACITENTAN	Hypertriglyceridemia	0	Never tested	0.0561582	D006973	Hypertension
	CHEMBL2103873	D003324	MACITENTAN	Coronary Artery Disease	0	Never tested	0.152336	D006973	Hypertension
	CHEMBL2103873	D009765	MACITENTAN	Obesity	0	Never tested	0.0678402	D006973	Hypertension
	CHEMBL2103873	D020177	MACITENTAN	Idiopathic Hypersomnia	0	Never tested	0.0116733	D006973	Hypertension
	CHEMBL2103873	D010300	MACITENTAN	Parkinson Disease	0	Never tested	0.00419801	D006973	Hypertension
	CHEMBL2103873	D013771	MACITENTAN	Tetralogy of Fallot	0	Never tested	0.0124802	D006973	Hypertension
	CHEMBL2103873	D001172	MACITENTAN	Arthritis, Rheumatoid	0	Never tested	0.00307401	D006973	Hypertension
	CHEMBL2103873	D003424	MACITENTAN	Crohn Disease	0	Never tested	0.00848821	D006973	Hypertension
	CHEMBL2103873	D003093	MACITENTAN	Colitis, Ulcerative	0	Never tested	0.0227582	D006973	Hypertension
	CHEMBL2103873	D015212	MACITENTAN	Inflammatory Bowel Diseases	0	Never tested	0.00376989	D006973	Hypertension
	CHEMBL2103873	D002761	MACITENTAN	Cholangitis	0	Never tested	0.00288053	D006973	Hypertension
	CHEMBL2103873	D017098	MACITENTAN	IgA Deficiency	0	Status unknown	0.0308374	D006973	Hypertension
	CHEMBL2103873	D008268	MACITENTAN	Macular Degeneration	0	Never tested	0.0166122	D006973	Hypertension
	CHEMBL2103873	D034381	MACITENTAN	Hearing Loss	0	Never tested	0.0106643	D006973	Hypertension
	CHEMBL2103873	D014012	MACITENTAN	Tinnitus	0	Never tested	0.022484	D006973	Hypertension
	CHEMBL2103873	D000505	MACITENTAN	Alopecia	0	Never tested	0.0288524	D006973	Hypertension
	CHEMBL2103873	D019226	MACITENTAN	Oral Ulcer	0	Never tested	0.0170628	D006973	Hypertension
	CHEMBL2103873	D000787	MACITENTAN	Angina Pectoris	0	Never tested	0.252773	D006973	Hypertension
	CHEMBL2103873	D065631	MACITENTAN	Rhinitis, Allergic	0	Never tested	0.00357712	D006973	Hypertension
	CHEMBL2103873	D001249	MACITENTAN	Asthma	0	Never tested	0.0232589	D006973	Hypertension
	CHEMBL2103873	D005764	MACITENTAN	Gastroesophageal Reflux	0	Never tested	0.0218469	D006973	Hypertension
	CHEMBL2103873	D007037	MACITENTAN	Hypothyroidism	0	Never tested	0.0091332	D006973	Hypertension
	CHEMBL2103873	D008881	MACITENTAN	Migraine Disorders	0	Never tested	0.00479805	D006973	Hypertension
	CHEMBL2103873	D004485	MACITENTAN	Eczema	0	Never tested	0.00922284	D006973	Hypertension
	CHEMBL2103873	D006937	MACITENTAN	Hypercholesterolemia	0	Never tested	0.276437	D006973	Hypertension
	CHEMBL2103873	D012626	MACITENTAN	Sebaceous Gland Neoplasms	0	Status unknown	0.0247867	D006973	Hypertension
	CHEMBL2103873	D001943	MACITENTAN	Breast Neoplasms	0	Never tested	0.00621513	D006973	Hypertension
	CHEMBL2103873	D002280	MACITENTAN	Carcinoma, Basal Cell	0	Never tested	0.00372838	D006973	Hypertension
	CHEMBL2103873	D000230	MACITENTAN	Adenocarcinoma	0	Never tested	0.0103585	D006973	Hypertension
	CHEMBL2103873	D002386	MACITENTAN	Cataract	0	Never tested	0.0142943	D006973	Hypertension
	CHEMBL2103873	D006552	MACITENTAN	Hernia, Inguinal	0	Never tested	0.00331378	D006973	Hypertension
	CHEMBL2103873	D012005	MACITENTAN	Rectal Prolapse	0	Status unknown	0.0185147	D006973	Hypertension
	CHEMBL2103873	D014029	MACITENTAN	Tobacco Use Disorder	0	Never tested	0.00641362	D006973	Hypertension
	CHEMBL2103873	D009203	MACITENTAN	Myocardial Infarction	0	Never tested	0.151333	D006973	Hypertension
	CHEMBL2103873	D005756	MACITENTAN	Gastritis	0	Never tested	0.0115947	D006973	Hypertension
	CHEMBL2103873	D006548	MACITENTAN	Hernia, Diaphragmatic	0	Never tested	0.0105636	D006973	Hypertension
	CHEMBL2103873	D000076385	MACITENTAN	Diverticular Diseases	0	Never tested	0.0360082	D006973	Hypertension
	CHEMBL2103873	D007319	MACITENTAN	Sleep Initiation and Maintenance Disorders	0	Never tested	0.0199532	D006973	Hypertension
	CHEMBL2103873	D009290	MACITENTAN	Narcolepsy	0	Never tested	0.0163354	D006973	Hypertension
	CHEMBL2103873	D003922	MACITENTAN	Diabetes Mellitus, Type 1	0	Never tested	0.0138239	D006973	Hypertension
	CHEMBL2103873	D002446	MACITENTAN	Celiac Disease	0	Never tested	0.00399668	D006973	Hypertension
	CHEMBL2103873	D008105	MACITENTAN	Liver Cirrhosis, Biliary	0	Never tested	0.03303	D006973	Hypertension
	CHEMBL2103873	D014820	MACITENTAN	Vitiligo	0	Never tested	0.00193201	D006973	Hypertension
	CHEMBL2103873	D009798	MACITENTAN	Ocular Hypertension	0	Never tested	0.0330168	D006973	Hypertension
	CHEMBL2103873	D009447	MACITENTAN	Neuroblastoma	0	Never tested	0.0570403	D006973	Hypertension
	CHEMBL2103873	D012559	MACITENTAN	Schizophrenia	0	Never tested	0.00350662	D006973	Hypertension
	CHEMBL2103873	D000690	MACITENTAN	Amyotrophic Lateral Sclerosis	0	Never tested	0.0249973	D006973	Hypertension
	CHEMBL2103873	D008180	MACITENTAN	Lupus Erythematosus, Systemic	0	Never tested	0.00999026	D006973	Hypertension
	CHEMBL2103873	D000437	MACITENTAN	Alcoholism	0	Never tested	0.00716614	D006973	Hypertension
	CHEMBL2103873	D000067877	MACITENTAN	Autism Spectrum Disorder	0	Never tested	0.00959709	D006973	Hypertension
	CHEMBL2103873	D001714	MACITENTAN	Bipolar Disorder	0	Never tested	0.021957	D006973	Hypertension
	CHEMBL2103873	D009771	MACITENTAN	Obsessive-Compulsive Disorder	0	Never tested	0.0058927	D006973	Hypertension
	CHEMBL2103873	D003924	MACITENTAN	Diabetes Mellitus, Type 2	0	Never tested	0.125385	D006973	Hypertension
	CHEMBL2103873	D000544	MACITENTAN	Alzheimer Disease	0	Never tested	0.0146023	D006973	Hypertension
	CHEMBL2103873	D004827	MACITENTAN	Epilepsy	0	Never tested	0.00701727	D006973	Hypertension
	CHEMBL2103873	D005901	MACITENTAN	Glaucoma	0	Never tested	0.00578043	D006973	Hypertension
	CHEMBL2103873	D051436	MACITENTAN	Renal Insufficiency, Chronic	0	Never tested	0.105047	D006973	Hypertension
	CHEMBL2103873	D013167	MACITENTAN	Spondylitis, Ankylosing	0	Never tested	0.0032863	D006973	Hypertension
	CHEMBL2103873	D003863	MACITENTAN	Depression	0	Never tested	0.0462079	D006973	Hypertension
	CHEMBL2103873	D010003	MACITENTAN	Osteoarthritis	0	Never tested	0.080677	D006973	Hypertension
	CHEMBL2103873	D000419	MACITENTAN	Albuminuria	0	Never tested	0.0336418	D006973	Hypertension
	CHEMBL2103873	D001281	MACITENTAN	Atrial Fibrillation	0	Never tested	0.0501287	D006973	Hypertension
	CHEMBL2103873	D006327	MACITENTAN	Heart Block	0	Never tested	0.00445015	D006973	Hypertension
	CHEMBL2103873	D055623	MACITENTAN	Keratosis, Actinic	0	Never tested	0.0572046	D006973	Hypertension
	CHEMBL2103873	D001991	MACITENTAN	Bronchitis	0	Never tested	0.00165992	D006973	Hypertension
	CHEMBL2103873	D008175	MACITENTAN	Lung Neoplasms	0	Never tested	0.0184255	D006973	Hypertension
	CHEMBL2103873	D008545	MACITENTAN	Melanoma	0	Never tested	0.0163849	D006973	Hypertension
	CHEMBL2103873	D008228	MACITENTAN	Lymphoma, Non-Hodgkin	0	Never tested	0.00544602	D006973	Hypertension
	CHEMBL2103873	D002294	MACITENTAN	Carcinoma, Squamous Cell	0	Never tested	0.0114494	D006973	Hypertension
	CHEMBL2103873	D002349	MACITENTAN	Carpal Tunnel Syndrome	0	Never tested	0.0271106	D006973	Hypertension
	CHEMBL2103873	D016883	MACITENTAN	Diabetic Ketoacidosis	0	Never tested	0.00494566	D006973	Hypertension
	CHEMBL2103873	D001749	MACITENTAN	Urinary Bladder Neoplasms	0	Never tested	0.0130314	D006973	Hypertension
	CHEMBL2103873	D007889	MACITENTAN	Leiomyoma	0	Never tested	0.0318682	D006973	Hypertension
	CHEMBL2103873	D018798	MACITENTAN	Anemia, Iron-Deficiency	0	Never tested	0.0119505	D006973	Hypertension
	CHEMBL2103873	D000380	MACITENTAN	Agranulocytosis	0	Never tested	0.0131176	D006973	Hypertension
	CHEMBL2103873	D012893	MACITENTAN	Sleep Wake Disorders	0	Never tested	0.119297	D006973	Hypertension
	CHEMBL2103873	D006429	MACITENTAN	Hemiplegia	0	Never tested	0.0328661	D006973	Hypertension
	CHEMBL2103873	D011655	MACITENTAN	Pulmonary Embolism	0	Never tested	0.00386756	D006973	Hypertension
	CHEMBL2103873	D009202	MACITENTAN	Cardiomyopathies	0	Never tested	0.0154219	D006973	Hypertension
	CHEMBL2103873	D013345	MACITENTAN	Subarachnoid Hemorrhage	0	Never tested	0.0117089	D006973	Hypertension
	CHEMBL2103873	D002543	MACITENTAN	Cerebral Hemorrhage	0	Never tested	0.0588348	D006973	Hypertension
	CHEMBL2103873	D002544	MACITENTAN	Cerebral Infarction	0	Never tested	0.100536	D006973	Hypertension
	CHEMBL2103873	D050197	MACITENTAN	Arteriosclerosis	0	Never tested	0.0137677	D006973	Hypertension
	CHEMBL2103873	D010689	MACITENTAN	Phlebitis	0	Never tested	0.00612018	D006973	Hypertension
	CHEMBL2103873	D006484	MACITENTAN	Hemorrhoids	0	Never tested	0.0140732	D006973	Hypertension
	CHEMBL2103873	D007022	MACITENTAN	Hypotension	0	Never tested	0.019079	D006973	Hypertension
	CHEMBL2103873	D012852	MACITENTAN	Sinusitis	0	Never tested	0.00456282	D006973	Hypertension
	CHEMBL2103873	D010996	MACITENTAN	Pleural Effusion	0	Never tested	0.00439388	D006973	Hypertension
	CHEMBL2103873	D011030	MACITENTAN	Pneumothorax	0	Never tested	0.00910094	D006973	Hypertension
	CHEMBL2103873	D014060	MACITENTAN	Tongue Diseases	0	Status unknown	0.0277287	D006973	Hypertension
	CHEMBL2103873	D004941	MACITENTAN	Esophagitis	0	Never tested	0.012239	D006973	Hypertension
	CHEMBL2103873	D013276	MACITENTAN	Stomach Ulcer	0	Never tested	0.0333781	D006973	Hypertension
	CHEMBL2103873	D004415	MACITENTAN	Dyspepsia	0	Never tested	0.0234263	D006973	Hypertension
	CHEMBL2103873	D002769	MACITENTAN	Cholelithiasis	0	Never tested	0.0131429	D006973	Hypertension
	CHEMBL2103873	D002764	MACITENTAN	Cholecystitis	0	Never tested	0.0357499	D006973	Hypertension
	CHEMBL2103873	D010195	MACITENTAN	Pancreatitis	0	Never tested	0.0130844	D006973	Hypertension
	CHEMBL2103873	D008286	MACITENTAN	Malabsorption Syndromes	0	Never tested	0.0139181	D006973	Hypertension
	CHEMBL2103873	D002481	MACITENTAN	Cellulitis	0	Never tested	0.0241356	D006973	Hypertension
	CHEMBL2103873	D011537	MACITENTAN	Pruritus	0	Never tested	0.00105636	D006973	Hypertension
	CHEMBL2103873	D008010	MACITENTAN	Lichen Planus	0	Never tested	0.0142421	D006973	Hypertension
	CHEMBL2103873	D017492	MACITENTAN	Keratosis, Seborrheic	0	Never tested	0.016661	D006973	Hypertension
	CHEMBL2103873	D011704	MACITENTAN	Pyelonephritis	0	Never tested	0.00517896	D006973	Hypertension
	CHEMBL2103873	D058186	MACITENTAN	Acute Kidney Injury	0	Never tested	0.0586751	D006973	Hypertension
	CHEMBL2103873	D007676	MACITENTAN	Kidney Failure, Chronic	0	Never tested	0.0617285	D006973	Hypertension
	CHEMBL2103873	D003556	MACITENTAN	Cystitis	0	Never tested	0.0122584	D006973	Hypertension
	CHEMBL2103873	D011470	MACITENTAN	Prostatic Hyperplasia	0	Never tested	0.0101428	D006973	Hypertension
	CHEMBL2103873	D011472	MACITENTAN	Prostatitis	0	Never tested	0.0156851	D006973	Hypertension
	CHEMBL2103873	D005348	MACITENTAN	Fibrocystic Breast Disease	0	Never tested	0.0509068	D006973	Hypertension
	CHEMBL2103873	D006177	MACITENTAN	Gynecomastia	0	Never tested	0.00549634	D006973	Hypertension
	CHEMBL2103873	D004715	MACITENTAN	Endometriosis	0	Never tested	0.0469726	D006973	Hypertension
	CHEMBL2103873	D003680	MACITENTAN	Deglutition Disorders	0	Never tested	0.0125962	D006973	Hypertension
	CHEMBL2103873	D001201	MACITENTAN	Ascites	0	Never tested	0.00132804	D006973	Hypertension
	CHEMBL2103873	D005076	MACITENTAN	Exanthema	0	Never tested	0.00512933	D006973	Hypertension
	CHEMBL2103873	D014717	MACITENTAN	Vertigo	0	Never tested	0.0206162	D006973	Hypertension
	CHEMBL2103873	D013575	MACITENTAN	Syncope	0	Never tested	0.0328714	D006973	Hypertension
	CHEMBL2103873	D007766	MACITENTAN	Lacrimal Apparatus Diseases	0	Never tested	0.00643982	D006973	Hypertension
	CHEMBL2103873	D006471	MACITENTAN	Gastrointestinal Hemorrhage	0	Never tested	0.0613708	D006973	Hypertension
	CHEMBL2103873	D010437	MACITENTAN	Peptic Ulcer	0	Never tested	0.0446689	D006973	Hypertension
	CHEMBL2103873	D005921	MACITENTAN	Glomerulonephritis	0	Never tested	0.0157901	D006973	Hypertension
	CHEMBL2103873	D006333	MACITENTAN	Heart Failure	0	Phase II	0.0272683	D006973	Hypertension
	CHEMBL2103873	D006547	MACITENTAN	Hernia	0	Never tested	0.0152654	D006973	Hypertension
	CHEMBL2103873	D006689	MACITENTAN	Hodgkin Disease	0	Never tested	0.020663	D006973	Hypertension
	CHEMBL2103873	D008113	MACITENTAN	Liver Neoplasms	0	Never tested	0.011827	D006973	Hypertension
	CHEMBL2103873	D010051	MACITENTAN	Ovarian Neoplasms	0	Never tested	0.0145684	D006973	Hypertension
	CHEMBL2103873	D011471	MACITENTAN	Prostatic Neoplasms	0	Never tested	0.0062606	D006973	Hypertension
	CHEMBL2103873	D000647	MACITENTAN	Amnesia	0	Never tested	0.019201	D006973	Hypertension
	CHEMBL2103873	D007951	MACITENTAN	Leukemia, Myeloid	0	Never tested	0.00398999	D006973	Hypertension
	CHEMBL2103873	D000152	MACITENTAN	Acne Vulgaris	0	Never tested	0.010913	D006973	Hypertension
	CHEMBL2103873	D000740	MACITENTAN	Anemia	0	Never tested	0.0047642	D006973	Hypertension
	CHEMBL2103873	D001064	MACITENTAN	Appendicitis	0	Never tested	0.00553499	D006973	Hypertension
	CHEMBL2103873	D003248	MACITENTAN	Constipation	0	Never tested	0.0115019	D006973	Hypertension
	CHEMBL2103873	D015352	MACITENTAN	Dry Eye Syndromes	0	Never tested	0.00310141	D006973	Hypertension
	CHEMBL2103873	D004381	MACITENTAN	Duodenal Ulcer	0	Never tested	0.139348	D006973	Hypertension
	CHEMBL2103873	D015837	MACITENTAN	Vestibular Diseases	0	Never tested	0.016807	D006973	Hypertension
	CHEMBL2103873	D005705	MACITENTAN	Gallbladder Diseases	0	Never tested	0.00879808	D006973	Hypertension
	CHEMBL2103873	D006073	MACITENTAN	Gout	0	Never tested	0.0259593	D006973	Hypertension
	CHEMBL2103873	D001145	MACITENTAN	Arrhythmias, Cardiac	0	Never tested	0.00303591	D006973	Hypertension
	CHEMBL2103873	D043183	MACITENTAN	Irritable Bowel Syndrome	0	Never tested	0.00235742	D006973	Hypertension
	CHEMBL2103873	D001851	MACITENTAN	Bone Diseases, Metabolic	0	Never tested	0.00255287	D006973	Hypertension
	CHEMBL2103873	D010024	MACITENTAN	Osteoporosis	0	Never tested	0.00414652	D006973	Hypertension
	CHEMBL2103873	D009443	MACITENTAN	Neuritis	0	Never tested	0.0186413	D006973	Hypertension
	CHEMBL2103873	D010538	MACITENTAN	Peritonitis	0	Never tested	0.00284264	D006973	Hypertension
	CHEMBL2103873	D010998	MACITENTAN	Pleurisy	0	Never tested	0.0204374	D006973	Hypertension
	CHEMBL2103873	D011565	MACITENTAN	Psoriasis	0	Never tested	0.0242532	D006973	Hypertension
	CHEMBL2103873	D012163	MACITENTAN	Retinal Detachment	0	Never tested	0.00187828	D006973	Hypertension
	CHEMBL2103873	D012393	MACITENTAN	Rosacea	0	Never tested	0.0169396	D006973	Hypertension
	CHEMBL2103873	D006042	MACITENTAN	Goiter	0	Never tested	0.0228587	D006973	Hypertension
	CHEMBL2103873	D002546	MACITENTAN	Ischemic Attack, Transient	0	Never tested	0.0390981	D006973	Hypertension
	CHEMBL2103873	D000083242	MACITENTAN	Ischemic Stroke	0	Never tested	0.0736375	D006973	Hypertension
	CHEMBL2103873	D012891	MACITENTAN	Sleep Apnea Syndromes	0	Never tested	0.0238276	D006973	Hypertension
	CHEMBL2103873	D013921	MACITENTAN	Thrombocytopenia	0	Never tested	0.00402501	D006973	Hypertension
	CHEMBL2103873	D015179	MACITENTAN	Colorectal Neoplasms	0	Never tested	0.024194	D006973	Hypertension
	CHEMBL2103873	D006627	MACITENTAN	Hirschsprung Disease	0	Never tested	0.0145626	D006973	Hypertension
	CHEMBL2103873	D013964	MACITENTAN	Thyroid Neoplasms	0	Never tested	0.00537348	D006973	Hypertension
	CHEMBL2103873	D010001	MACITENTAN	Osteitis Deformans	0	Never tested	0.00736839	D006973	Hypertension
	CHEMBL2103873	D007018	MACITENTAN	Hypopituitarism	0	Never tested	0.00400425	D006973	Hypertension
	CHEMBL2103873	D020246	MACITENTAN	Venous Thrombosis	0	Never tested	0.00303045	D006973	Hypertension
	CHEMBL2103873	D000075224	MACITENTAN	Cardiac Conduction System Disease	0	Never tested	0.00322726	D006973	Hypertension
	CHEMBL2103873	D003731	MACITENTAN	Dental Caries	0	Never tested	0.0202027	D006973	Hypertension
	CHEMBL2103873	D005242	MACITENTAN	Fecal Incontinence	0	Never tested	0.0215118	D006973	Hypertension
	CHEMBL2103873	D016055	MACITENTAN	Urinary Retention	0	Never tested	0.0139537	D006973	Hypertension
	CHEMBL2103873	D011141	MACITENTAN	Polyuria	0	Never tested	0.0128636	D006973	Hypertension
	CHEMBL2103873	D007762	MACITENTAN	Labyrinthitis	0	Never tested	0.0133431	D006973	Hypertension
	CHEMBL2103873	D012878	MACITENTAN	Skin Neoplasms	0	Never tested	0.00317248	D006973	Hypertension
	CHEMBL2103873	D009260	MACITENTAN	Nail Diseases	0	Never tested	0.00257923	D006973	Hypertension
	CHEMBL2103873	D016491	MACITENTAN	Peripheral Vascular Diseases	0	Never tested	0.0203362	D006973	Hypertension
	CHEMBL2103873	D011111	MACITENTAN	Polymyalgia Rheumatica	0	Never tested	0.0119196	D006973	Hypertension
	CHEMBL2103873	D013118	MACITENTAN	Spinal Cord Diseases	0	Never tested	0.0224799	D006973	Hypertension
	CHEMBL2103873	D014581	MACITENTAN	Urticaria	0	Never tested	0.0148084	D006973	Hypertension
	CHEMBL2103873	D014648	MACITENTAN	Varicose Veins	0	Never tested	0.00546063	D006973	Hypertension
	CHEMBL2103873	D010031	MACITENTAN	Otitis	0	Never tested	0.00130347	D006973	Hypertension
	CHEMBL2103873	D019966	MACITENTAN	Substance-Related Disorders	0	Never tested	0.0228976	D006973	Hypertension
	CHEMBL2103873	D015155	MACITENTAN	Esophageal Spasm, Diffuse	0	Never tested	0.00246683	D006973	Hypertension
	CHEMBL2103875	D001289	TRAMETINIB	Attention Deficit Disorder with Hyperactivity	0	Never tested	0.00112143	D008545	Melanoma
	CHEMBL2103875	D001008	TRAMETINIB	Anxiety Disorders	0	Never tested	0.00921473	D008545	Melanoma
	CHEMBL2103875	D013313	TRAMETINIB	Stress Disorders, Post-Traumatic	0	Never tested	0.00161114	D008545	Melanoma
	CHEMBL2103875	D000856	TRAMETINIB	Anorexia Nervosa	0	Never tested	0.0098214	D008545	Melanoma
	CHEMBL2103875	D015228	TRAMETINIB	Hypertriglyceridemia	0	Never tested	0.00346741	D008545	Melanoma
	CHEMBL2103875	D003324	TRAMETINIB	Coronary Artery Disease	0	Never tested	0.015116	D008545	Melanoma
	CHEMBL2103875	D009765	TRAMETINIB	Obesity	0	Never tested	0.00265739	D008545	Melanoma
	CHEMBL2103875	D010300	TRAMETINIB	Parkinson Disease	0	Never tested	0.0134766	D008545	Melanoma
	CHEMBL2103875	D013771	TRAMETINIB	Tetralogy of Fallot	0	Never tested	0.0227763	D008545	Melanoma
	CHEMBL2103875	D001172	TRAMETINIB	Arthritis, Rheumatoid	0	Never tested	0.0141333	D008545	Melanoma
	CHEMBL2103875	D003424	TRAMETINIB	Crohn Disease	0	Never tested	0.0271583	D008545	Melanoma
	CHEMBL2103875	D003093	TRAMETINIB	Colitis, Ulcerative	0	Never tested	0.0137927	D008545	Melanoma
	CHEMBL2103875	D015212	TRAMETINIB	Inflammatory Bowel Diseases	0	Never tested	0.00808465	D008545	Melanoma
	CHEMBL2103875	D002761	TRAMETINIB	Cholangitis	0	Never tested	0.0172495	D008545	Melanoma
	CHEMBL2103875	D017098	TRAMETINIB	IgA Deficiency	0	Status unknown	0.0145153	D008545	Melanoma
	CHEMBL2103875	D008268	TRAMETINIB	Macular Degeneration	0	Never tested	0.027893	D008545	Melanoma
	CHEMBL2103875	D034381	TRAMETINIB	Hearing Loss	0	Never tested	0.00469379	D008545	Melanoma
	CHEMBL2103875	D000505	TRAMETINIB	Alopecia	0	Never tested	0.014398	D008545	Melanoma
	CHEMBL2103875	D019226	TRAMETINIB	Oral Ulcer	0	Never tested	0.0408395	D008545	Melanoma
	CHEMBL2103875	D000787	TRAMETINIB	Angina Pectoris	0	Never tested	0.00591081	D008545	Melanoma
	CHEMBL2103875	D065631	TRAMETINIB	Rhinitis, Allergic	0	Never tested	0.00459894	D008545	Melanoma
	CHEMBL2103875	D001249	TRAMETINIB	Asthma	0	Never tested	0.0103396	D008545	Melanoma
	CHEMBL2103875	D005764	TRAMETINIB	Gastroesophageal Reflux	0	Never tested	0.0173434	D008545	Melanoma
	CHEMBL2103875	D007037	TRAMETINIB	Hypothyroidism	0	Never tested	0.0044132	D008545	Melanoma
	CHEMBL2103875	D008881	TRAMETINIB	Migraine Disorders	0	Never tested	0.0108554	D008545	Melanoma
	CHEMBL2103875	D004485	TRAMETINIB	Eczema	0	Never tested	0.00774348	D008545	Melanoma
	CHEMBL2103875	D006937	TRAMETINIB	Hypercholesterolemia	0	Never tested	0.00683299	D008545	Melanoma
	CHEMBL2103875	D012626	TRAMETINIB	Sebaceous Gland Neoplasms	0	Status unknown	0.0212869	D008545	Melanoma
	CHEMBL2103875	D001943	TRAMETINIB	Breast Neoplasms	0	Phase II	0.0279599	D008545	Melanoma
	CHEMBL2103875	D002280	TRAMETINIB	Carcinoma, Basal Cell	0	Never tested	0.237626	D008545	Melanoma
	CHEMBL2103875	D000230	TRAMETINIB	Adenocarcinoma	0	Phase III	0.0251954	D008545	Melanoma
	CHEMBL2103875	D002386	TRAMETINIB	Cataract	0	Never tested	0.0109828	D008545	Melanoma
	CHEMBL2103875	D006552	TRAMETINIB	Hernia, Inguinal	0	Never tested	0.0112339	D008545	Melanoma
	CHEMBL2103875	D012005	TRAMETINIB	Rectal Prolapse	0	Status unknown	0.00441639	D008545	Melanoma
	CHEMBL2103875	D014029	TRAMETINIB	Tobacco Use Disorder	0	Never tested	0.0218164	D008545	Melanoma
	CHEMBL2103875	D009203	TRAMETINIB	Myocardial Infarction	0	Never tested	0.00285182	D008545	Melanoma
	CHEMBL2103875	D005756	TRAMETINIB	Gastritis	0	Never tested	0.0163144	D008545	Melanoma
	CHEMBL2103875	D006548	TRAMETINIB	Hernia, Diaphragmatic	0	Never tested	0.0206799	D008545	Melanoma
	CHEMBL2103875	D000076385	TRAMETINIB	Diverticular Diseases	0	Never tested	0.0258809	D008545	Melanoma
	CHEMBL2103875	D007319	TRAMETINIB	Sleep Initiation and Maintenance Disorders	0	Never tested	0.00247021	D008545	Melanoma
	CHEMBL2103875	D009290	TRAMETINIB	Narcolepsy	0	Never tested	0.0057066	D008545	Melanoma
	CHEMBL2103875	D003922	TRAMETINIB	Diabetes Mellitus, Type 1	0	Never tested	0.0178958	D008545	Melanoma
	CHEMBL2103875	D002446	TRAMETINIB	Celiac Disease	0	Never tested	0.020153	D008545	Melanoma
	CHEMBL2103875	D008105	TRAMETINIB	Liver Cirrhosis, Biliary	0	Never tested	0.00892894	D008545	Melanoma
	CHEMBL2103875	D014820	TRAMETINIB	Vitiligo	0	Never tested	0.0705428	D008545	Melanoma
	CHEMBL2103875	D009798	TRAMETINIB	Ocular Hypertension	0	Never tested	0.00712526	D008545	Melanoma
	CHEMBL2103875	D009447	TRAMETINIB	Neuroblastoma	0	Phase unknown	0.00718929	D008545	Melanoma
	CHEMBL2103875	D012559	TRAMETINIB	Schizophrenia	0	Never tested	0.0143599	D008545	Melanoma
	CHEMBL2103875	D000690	TRAMETINIB	Amyotrophic Lateral Sclerosis	0	Phase II	0.0339334	D008545	Melanoma
	CHEMBL2103875	D008180	TRAMETINIB	Lupus Erythematosus, Systemic	0	Never tested	0.0364674	D008545	Melanoma
	CHEMBL2103875	D000437	TRAMETINIB	Alcoholism	0	Never tested	0.0377354	D008545	Melanoma
	CHEMBL2103875	D000067877	TRAMETINIB	Autism Spectrum Disorder	0	Never tested	0.00875682	D008545	Melanoma
	CHEMBL2103875	D001714	TRAMETINIB	Bipolar Disorder	0	Never tested	0.0189585	D008545	Melanoma
	CHEMBL2103875	D009771	TRAMETINIB	Obsessive-Compulsive Disorder	0	Never tested	0.0122787	D008545	Melanoma
	CHEMBL2103875	D003924	TRAMETINIB	Diabetes Mellitus, Type 2	0	Never tested	0.0505691	D008545	Melanoma
	CHEMBL2103875	D000544	TRAMETINIB	Alzheimer Disease	0	Never tested	0.0192138	D008545	Melanoma
	CHEMBL2103875	D004827	TRAMETINIB	Epilepsy	0	Never tested	0.00601785	D008545	Melanoma
	CHEMBL2103875	D005901	TRAMETINIB	Glaucoma	0	Never tested	0.0136049	D008545	Melanoma
	CHEMBL2103875	D051436	TRAMETINIB	Renal Insufficiency, Chronic	0	Never tested	0.0182747	D008545	Melanoma
	CHEMBL2103875	D013167	TRAMETINIB	Spondylitis, Ankylosing	0	Never tested	0.0154471	D008545	Melanoma
	CHEMBL2103875	D003863	TRAMETINIB	Depression	0	Never tested	0.00110497	D008545	Melanoma
	CHEMBL2103875	D010003	TRAMETINIB	Osteoarthritis	0	Never tested	0.00328788	D008545	Melanoma
	CHEMBL2103875	D000419	TRAMETINIB	Albuminuria	0	Never tested	0.0165401	D008545	Melanoma
	CHEMBL2103875	D001281	TRAMETINIB	Atrial Fibrillation	0	Never tested	0.0533035	D008545	Melanoma
	CHEMBL2103875	D006973	TRAMETINIB	Hypertension	0	Never tested	0.00516892	D008545	Melanoma
	CHEMBL2103875	D006327	TRAMETINIB	Heart Block	0	Never tested	0.00815603	D008545	Melanoma
	CHEMBL2103875	D055623	TRAMETINIB	Keratosis, Actinic	0	Never tested	0.0810059	D008545	Melanoma
	CHEMBL2103875	D001991	TRAMETINIB	Bronchitis	0	Never tested	0.00512677	D008545	Melanoma
	CHEMBL2103875	D008175	TRAMETINIB	Lung Neoplasms	0	Phase II	0.0289298	D008545	Melanoma
	CHEMBL2103875	D008228	TRAMETINIB	Lymphoma, Non-Hodgkin	0	Phase I	0.00518827	D008545	Melanoma
	CHEMBL2103875	D002294	TRAMETINIB	Carcinoma, Squamous Cell	0	Phase II	0.153629	D008545	Melanoma
	CHEMBL2103875	D002349	TRAMETINIB	Carpal Tunnel Syndrome	0	Never tested	0.0187775	D008545	Melanoma
	CHEMBL2103875	D016883	TRAMETINIB	Diabetic Ketoacidosis	0	Never tested	0.00106201	D008545	Melanoma
	CHEMBL2103875	D001749	TRAMETINIB	Urinary Bladder Neoplasms	0	Phase II	0.0133735	D008545	Melanoma
	CHEMBL2103875	D007889	TRAMETINIB	Leiomyoma	0	Never tested	0.136984	D008545	Melanoma
	CHEMBL2103875	D018798	TRAMETINIB	Anemia, Iron-Deficiency	0	Never tested	0.014259	D008545	Melanoma
	CHEMBL2103875	D000380	TRAMETINIB	Agranulocytosis	0	Never tested	0.0386198	D008545	Melanoma
	CHEMBL2103875	D012893	TRAMETINIB	Sleep Wake Disorders	0	Never tested	0.00129977	D008545	Melanoma
	CHEMBL2103875	D006429	TRAMETINIB	Hemiplegia	0	Never tested	0.0116929	D008545	Melanoma
	CHEMBL2103875	D011655	TRAMETINIB	Pulmonary Embolism	0	Never tested	0.014932	D008545	Melanoma
	CHEMBL2103875	D009202	TRAMETINIB	Cardiomyopathies	0	Never tested	0.0224997	D008545	Melanoma
	CHEMBL2103875	D013345	TRAMETINIB	Subarachnoid Hemorrhage	0	Never tested	0.0170174	D008545	Melanoma
	CHEMBL2103875	D002543	TRAMETINIB	Cerebral Hemorrhage	0	Never tested	0.0122499	D008545	Melanoma
	CHEMBL2103875	D002544	TRAMETINIB	Cerebral Infarction	0	Never tested	0.00770179	D008545	Melanoma
	CHEMBL2103875	D050197	TRAMETINIB	Arteriosclerosis	0	Never tested	0.0298481	D008545	Melanoma
	CHEMBL2103875	D010689	TRAMETINIB	Phlebitis	0	Never tested	0.0177767	D008545	Melanoma
	CHEMBL2103875	D006484	TRAMETINIB	Hemorrhoids	0	Never tested	0.013962	D008545	Melanoma
	CHEMBL2103875	D007022	TRAMETINIB	Hypotension	0	Never tested	0.00914676	D008545	Melanoma
	CHEMBL2103875	D012852	TRAMETINIB	Sinusitis	0	Never tested	0.00960357	D008545	Melanoma
	CHEMBL2103875	D010996	TRAMETINIB	Pleural Effusion	0	Never tested	0.000285894	D008545	Melanoma
	CHEMBL2103875	D011030	TRAMETINIB	Pneumothorax	0	Never tested	0.00377063	D008545	Melanoma
	CHEMBL2103875	D014060	TRAMETINIB	Tongue Diseases	0	Status unknown	0.01158	D008545	Melanoma
	CHEMBL2103875	D004941	TRAMETINIB	Esophagitis	0	Never tested	0.0170488	D008545	Melanoma
	CHEMBL2103875	D013276	TRAMETINIB	Stomach Ulcer	0	Never tested	0.00676235	D008545	Melanoma
	CHEMBL2103875	D004415	TRAMETINIB	Dyspepsia	0	Never tested	0.0212931	D008545	Melanoma
	CHEMBL2103875	D002769	TRAMETINIB	Cholelithiasis	0	Never tested	0.0124298	D008545	Melanoma
	CHEMBL2103875	D002764	TRAMETINIB	Cholecystitis	0	Never tested	0.00235372	D008545	Melanoma
	CHEMBL2103875	D010195	TRAMETINIB	Pancreatitis	0	Never tested	0.0047397	D008545	Melanoma
	CHEMBL2103875	D008286	TRAMETINIB	Malabsorption Syndromes	0	Never tested	0.00354968	D008545	Melanoma
	CHEMBL2103875	D002481	TRAMETINIB	Cellulitis	0	Never tested	0.00871656	D008545	Melanoma
	CHEMBL2103875	D011537	TRAMETINIB	Pruritus	0	Never tested	0.0159495	D008545	Melanoma
	CHEMBL2103875	D008010	TRAMETINIB	Lichen Planus	0	Never tested	0.028731	D008545	Melanoma
	CHEMBL2103875	D017492	TRAMETINIB	Keratosis, Seborrheic	0	Never tested	0.0994688	D008545	Melanoma
	CHEMBL2103875	D011704	TRAMETINIB	Pyelonephritis	0	Never tested	0.0322345	D008545	Melanoma
	CHEMBL2103875	D058186	TRAMETINIB	Acute Kidney Injury	0	Never tested	0.00295393	D008545	Melanoma
	CHEMBL2103875	D007676	TRAMETINIB	Kidney Failure, Chronic	0	Never tested	0.0183019	D008545	Melanoma
	CHEMBL2103875	D003556	TRAMETINIB	Cystitis	0	Never tested	0.00947464	D008545	Melanoma
	CHEMBL2103875	D011470	TRAMETINIB	Prostatic Hyperplasia	0	Never tested	0.0102353	D008545	Melanoma
	CHEMBL2103875	D011472	TRAMETINIB	Prostatitis	0	Never tested	0.0292978	D008545	Melanoma
	CHEMBL2103875	D005348	TRAMETINIB	Fibrocystic Breast Disease	0	Never tested	0.00669341	D008545	Melanoma
	CHEMBL2103875	D006177	TRAMETINIB	Gynecomastia	0	Never tested	0.0135222	D008545	Melanoma
	CHEMBL2103875	D004715	TRAMETINIB	Endometriosis	0	Never tested	0.00292477	D008545	Melanoma
	CHEMBL2103875	D003680	TRAMETINIB	Deglutition Disorders	0	Never tested	0.00684943	D008545	Melanoma
	CHEMBL2103875	D001201	TRAMETINIB	Ascites	0	Never tested	0.00397533	D008545	Melanoma
	CHEMBL2103875	D005076	TRAMETINIB	Exanthema	0	Never tested	0.0061308	D008545	Melanoma
	CHEMBL2103875	D014717	TRAMETINIB	Vertigo	0	Never tested	0.000295782	D008545	Melanoma
	CHEMBL2103875	D013575	TRAMETINIB	Syncope	0	Never tested	0.00147035	D008545	Melanoma
	CHEMBL2103875	D007766	TRAMETINIB	Lacrimal Apparatus Diseases	0	Never tested	0.00449095	D008545	Melanoma
	CHEMBL2103875	D006471	TRAMETINIB	Gastrointestinal Hemorrhage	0	Never tested	0.000623141	D008545	Melanoma
	CHEMBL2103875	D010437	TRAMETINIB	Peptic Ulcer	0	Never tested	0.0020389	D008545	Melanoma
	CHEMBL2103875	D005921	TRAMETINIB	Glomerulonephritis	0	Never tested	0.00458799	D008545	Melanoma
	CHEMBL2103875	D006333	TRAMETINIB	Heart Failure	0	Never tested	0.0105444	D008545	Melanoma
	CHEMBL2103875	D006547	TRAMETINIB	Hernia	0	Never tested	0.0196522	D008545	Melanoma
	CHEMBL2103875	D006689	TRAMETINIB	Hodgkin Disease	0	Phase I	0.00132937	D008545	Melanoma
	CHEMBL2103875	D008113	TRAMETINIB	Liver Neoplasms	0	Phase II	0.0764977	D008545	Melanoma
	CHEMBL2103875	D010051	TRAMETINIB	Ovarian Neoplasms	0	Phase II	0.00805655	D008545	Melanoma
	CHEMBL2103875	D011471	TRAMETINIB	Prostatic Neoplasms	0	Phase II	0.0895678	D008545	Melanoma
	CHEMBL2103875	D000647	TRAMETINIB	Amnesia	0	Never tested	0.0016953	D008545	Melanoma
	CHEMBL2103875	D007951	TRAMETINIB	Leukemia, Myeloid	0	Phase II	0.00511761	D008545	Melanoma
	CHEMBL2103875	D000152	TRAMETINIB	Acne Vulgaris	0	Never tested	0.00640937	D008545	Melanoma
	CHEMBL2103875	D000740	TRAMETINIB	Anemia	0	Never tested	0.00589316	D008545	Melanoma
	CHEMBL2103875	D001064	TRAMETINIB	Appendicitis	0	Never tested	0.00444237	D008545	Melanoma
	CHEMBL2103875	D003248	TRAMETINIB	Constipation	0	Never tested	0.0106396	D008545	Melanoma
	CHEMBL2103875	D015352	TRAMETINIB	Dry Eye Syndromes	0	Never tested	0.0106402	D008545	Melanoma
	CHEMBL2103875	D004381	TRAMETINIB	Duodenal Ulcer	0	Never tested	0.00558651	D008545	Melanoma
	CHEMBL2103875	D015837	TRAMETINIB	Vestibular Diseases	0	Never tested	0.0108797	D008545	Melanoma
	CHEMBL2103875	D005705	TRAMETINIB	Gallbladder Diseases	0	Never tested	0.00292469	D008545	Melanoma
	CHEMBL2103875	D006073	TRAMETINIB	Gout	0	Never tested	0.00899587	D008545	Melanoma
	CHEMBL2103875	D001145	TRAMETINIB	Arrhythmias, Cardiac	0	Never tested	0.0665948	D008545	Melanoma
	CHEMBL2103875	D043183	TRAMETINIB	Irritable Bowel Syndrome	0	Never tested	0.00240818	D008545	Melanoma
	CHEMBL2103875	D001851	TRAMETINIB	Bone Diseases, Metabolic	0	Never tested	0.00174932	D008545	Melanoma
	CHEMBL2103875	D010024	TRAMETINIB	Osteoporosis	0	Never tested	0.00351442	D008545	Melanoma
	CHEMBL2103875	D009443	TRAMETINIB	Neuritis	0	Never tested	0.0109594	D008545	Melanoma
	CHEMBL2103875	D010538	TRAMETINIB	Peritonitis	0	Never tested	0.015833	D008545	Melanoma
	CHEMBL2103875	D010998	TRAMETINIB	Pleurisy	0	Never tested	0.0184551	D008545	Melanoma
	CHEMBL2103875	D011565	TRAMETINIB	Psoriasis	0	Never tested	0.00842356	D008545	Melanoma
	CHEMBL2103875	D012163	TRAMETINIB	Retinal Detachment	0	Never tested	0.00364566	D008545	Melanoma
	CHEMBL2103875	D012393	TRAMETINIB	Rosacea	0	Never tested	0.00188433	D008545	Melanoma
	CHEMBL2103875	D006042	TRAMETINIB	Goiter	0	Never tested	0.0118938	D008545	Melanoma
	CHEMBL2103875	D002546	TRAMETINIB	Ischemic Attack, Transient	0	Never tested	0.0186028	D008545	Melanoma
	CHEMBL2103875	D000083242	TRAMETINIB	Ischemic Stroke	0	Never tested	0.0240964	D008545	Melanoma
	CHEMBL2103875	D012891	TRAMETINIB	Sleep Apnea Syndromes	0	Never tested	0.00277137	D008545	Melanoma
	CHEMBL2103875	D013921	TRAMETINIB	Thrombocytopenia	0	Never tested	0.00319391	D008545	Melanoma
	CHEMBL2103875	D015179	TRAMETINIB	Colorectal Neoplasms	0	Phase II	0.00310171	D008545	Melanoma
	CHEMBL2103875	D006627	TRAMETINIB	Hirschsprung Disease	0	Never tested	0.0138326	D008545	Melanoma
	CHEMBL2103875	D013964	TRAMETINIB	Thyroid Neoplasms	0	Phase III	0.00804566	D008545	Melanoma
	CHEMBL2103875	D010001	TRAMETINIB	Osteitis Deformans	0	Never tested	0.0109997	D008545	Melanoma
	CHEMBL2103875	D007018	TRAMETINIB	Hypopituitarism	0	Never tested	0.009014	D008545	Melanoma
	CHEMBL2103875	D020246	TRAMETINIB	Venous Thrombosis	0	Never tested	0.00463989	D008545	Melanoma
	CHEMBL2103875	D000075224	TRAMETINIB	Cardiac Conduction System Disease	0	Never tested	0.0243021	D008545	Melanoma
	CHEMBL2103875	D003731	TRAMETINIB	Dental Caries	0	Never tested	0.0224631	D008545	Melanoma
	CHEMBL2103875	D005242	TRAMETINIB	Fecal Incontinence	0	Never tested	0.00729953	D008545	Melanoma
	CHEMBL2103875	D016055	TRAMETINIB	Urinary Retention	0	Never tested	0.00202518	D008545	Melanoma
	CHEMBL2103875	D011141	TRAMETINIB	Polyuria	0	Never tested	0.00154912	D008545	Melanoma
	CHEMBL2103875	D007762	TRAMETINIB	Labyrinthitis	0	Never tested	0.0139434	D008545	Melanoma
	CHEMBL2103875	D012878	TRAMETINIB	Skin Neoplasms	0	Phase III	0.309658	D008545	Melanoma
	CHEMBL2103875	D009260	TRAMETINIB	Nail Diseases	0	Never tested	0.0110127	D008545	Melanoma
	CHEMBL2103875	D016491	TRAMETINIB	Peripheral Vascular Diseases	0	Never tested	0.0202743	D008545	Melanoma
	CHEMBL2103875	D011111	TRAMETINIB	Polymyalgia Rheumatica	0	Never tested	0.00238734	D008545	Melanoma
	CHEMBL2103875	D013118	TRAMETINIB	Spinal Cord Diseases	0	Never tested	0.000487749	D008545	Melanoma
	CHEMBL2103875	D014581	TRAMETINIB	Urticaria	0	Never tested	0.00333578	D008545	Melanoma
	CHEMBL2103875	D014648	TRAMETINIB	Varicose Veins	0	Never tested	0.114622	D008545	Melanoma
	CHEMBL2103875	D010031	TRAMETINIB	Otitis	0	Never tested	0.0123686	D008545	Melanoma
	CHEMBL2103875	D019966	TRAMETINIB	Substance-Related Disorders	0	Never tested	0.00262218	D008545	Melanoma
	CHEMBL2103875	D015155	TRAMETINIB	Esophageal Spasm, Diffuse	0	Never tested	0.0112939	D008545	Melanoma
	CHEMBL2103883	D001008	AVATROMBOPAG	Anxiety Disorders	0	Never tested	0.037658	D013921	Thrombocytopenia
	CHEMBL2103883	D003324	AVATROMBOPAG	Coronary Artery Disease	0	Never tested	0.0155368	D013921	Thrombocytopenia
	CHEMBL2103883	D009765	AVATROMBOPAG	Obesity	0	Never tested	0.00222053	D013921	Thrombocytopenia
	CHEMBL2103883	D010300	AVATROMBOPAG	Parkinson Disease	0	Never tested	0.0189011	D013921	Thrombocytopenia
	CHEMBL2103883	D001172	AVATROMBOPAG	Arthritis, Rheumatoid	0	Never tested	0.0147119	D013921	Thrombocytopenia
	CHEMBL2103883	D015212	AVATROMBOPAG	Inflammatory Bowel Diseases	0	Never tested	0.00359124	D013921	Thrombocytopenia
	CHEMBL2103883	D008268	AVATROMBOPAG	Macular Degeneration	0	Never tested	0.0040435	D013921	Thrombocytopenia
	CHEMBL2103883	D000787	AVATROMBOPAG	Angina Pectoris	0	Never tested	0.0169066	D013921	Thrombocytopenia
	CHEMBL2103883	D065631	AVATROMBOPAG	Rhinitis, Allergic	0	Never tested	0.0086202	D013921	Thrombocytopenia
	CHEMBL2103883	D001249	AVATROMBOPAG	Asthma	0	Never tested	0.0300062	D013921	Thrombocytopenia
	CHEMBL2103883	D005764	AVATROMBOPAG	Gastroesophageal Reflux	0	Never tested	0.0088962	D013921	Thrombocytopenia
	CHEMBL2103883	D008881	AVATROMBOPAG	Migraine Disorders	0	Never tested	0.00350905	D013921	Thrombocytopenia
	CHEMBL2103883	D004485	AVATROMBOPAG	Eczema	0	Never tested	0.00729075	D013921	Thrombocytopenia
	CHEMBL2103883	D006937	AVATROMBOPAG	Hypercholesterolemia	0	Never tested	0.0176963	D013921	Thrombocytopenia
	CHEMBL2103883	D001943	AVATROMBOPAG	Breast Neoplasms	0	Never tested	0.0108081	D013921	Thrombocytopenia
	CHEMBL2103883	D002280	AVATROMBOPAG	Carcinoma, Basal Cell	0	Never tested	0.0318235	D013921	Thrombocytopenia
	CHEMBL2103883	D002386	AVATROMBOPAG	Cataract	0	Never tested	0.00219687	D013921	Thrombocytopenia
	CHEMBL2103883	D006552	AVATROMBOPAG	Hernia, Inguinal	0	Never tested	0.0479984	D013921	Thrombocytopenia
	CHEMBL2103883	D009203	AVATROMBOPAG	Myocardial Infarction	0	Never tested	0.0188659	D013921	Thrombocytopenia
	CHEMBL2103883	D005756	AVATROMBOPAG	Gastritis	0	Never tested	0.0422366	D013921	Thrombocytopenia
	CHEMBL2103883	D006548	AVATROMBOPAG	Hernia, Diaphragmatic	0	Never tested	0.00689348	D013921	Thrombocytopenia
	CHEMBL2103883	D007319	AVATROMBOPAG	Sleep Initiation and Maintenance Disorders	0	Never tested	0.00497081	D013921	Thrombocytopenia
	CHEMBL2103883	D009290	AVATROMBOPAG	Narcolepsy	0	Never tested	0.0152444	D013921	Thrombocytopenia
	CHEMBL2103883	D012559	AVATROMBOPAG	Schizophrenia	0	Never tested	0.00100128	D013921	Thrombocytopenia
	CHEMBL2103883	D008180	AVATROMBOPAG	Lupus Erythematosus, Systemic	0	Never tested	0.0370544	D013921	Thrombocytopenia
	CHEMBL2103883	D001714	AVATROMBOPAG	Bipolar Disorder	0	Never tested	0.00146829	D013921	Thrombocytopenia
	CHEMBL2103883	D004827	AVATROMBOPAG	Epilepsy	0	Never tested	0.0112078	D013921	Thrombocytopenia
	CHEMBL2103883	D005901	AVATROMBOPAG	Glaucoma	0	Never tested	0.0195404	D013921	Thrombocytopenia
	CHEMBL2103883	D003863	AVATROMBOPAG	Depression	0	Never tested	0.00129933	D013921	Thrombocytopenia
	CHEMBL2103883	D010003	AVATROMBOPAG	Osteoarthritis	0	Never tested	0.00765606	D013921	Thrombocytopenia
	CHEMBL2103883	D001281	AVATROMBOPAG	Atrial Fibrillation	0	Never tested	0.0144126	D013921	Thrombocytopenia
	CHEMBL2103883	D006973	AVATROMBOPAG	Hypertension	0	Never tested	0.0439088	D013921	Thrombocytopenia
	CHEMBL2103883	D006327	AVATROMBOPAG	Heart Block	0	Never tested	0.0182505	D013921	Thrombocytopenia
	CHEMBL2103883	D055623	AVATROMBOPAG	Keratosis, Actinic	0	Never tested	0.0146302	D013921	Thrombocytopenia
	CHEMBL2103883	D001991	AVATROMBOPAG	Bronchitis	0	Never tested	0.0333524	D013921	Thrombocytopenia
	CHEMBL2103883	D008175	AVATROMBOPAG	Lung Neoplasms	0	Never tested	0.0782088	D013921	Thrombocytopenia
	CHEMBL2103883	D008545	AVATROMBOPAG	Melanoma	0	Never tested	0.00994362	D013921	Thrombocytopenia
	CHEMBL2103883	D008228	AVATROMBOPAG	Lymphoma, Non-Hodgkin	0	Never tested	0.0146743	D013921	Thrombocytopenia
	CHEMBL2103883	D002294	AVATROMBOPAG	Carcinoma, Squamous Cell	0	Never tested	0.0216135	D013921	Thrombocytopenia
	CHEMBL2103883	D002349	AVATROMBOPAG	Carpal Tunnel Syndrome	0	Never tested	0.000495694	D013921	Thrombocytopenia
	CHEMBL2103883	D016883	AVATROMBOPAG	Diabetic Ketoacidosis	0	Never tested	0.0194756	D013921	Thrombocytopenia
	CHEMBL2103883	D001749	AVATROMBOPAG	Urinary Bladder Neoplasms	0	Never tested	0.00180573	D013921	Thrombocytopenia
	CHEMBL2103883	D007889	AVATROMBOPAG	Leiomyoma	0	Never tested	0.0383112	D013921	Thrombocytopenia
	CHEMBL2103883	D018798	AVATROMBOPAG	Anemia, Iron-Deficiency	0	Never tested	0.00717101	D013921	Thrombocytopenia
	CHEMBL2103883	D000380	AVATROMBOPAG	Agranulocytosis	0	Never tested	0.0282243	D013921	Thrombocytopenia
	CHEMBL2103883	D012893	AVATROMBOPAG	Sleep Wake Disorders	0	Never tested	0.00103681	D013921	Thrombocytopenia
	CHEMBL2103883	D006429	AVATROMBOPAG	Hemiplegia	0	Never tested	0.00352597	D013921	Thrombocytopenia
	CHEMBL2103883	D011655	AVATROMBOPAG	Pulmonary Embolism	0	Never tested	0.0127842	D013921	Thrombocytopenia
	CHEMBL2103883	D009202	AVATROMBOPAG	Cardiomyopathies	0	Never tested	0.0189127	D013921	Thrombocytopenia
	CHEMBL2103883	D013345	AVATROMBOPAG	Subarachnoid Hemorrhage	0	Never tested	0.038665	D013921	Thrombocytopenia
	CHEMBL2103883	D002543	AVATROMBOPAG	Cerebral Hemorrhage	0	Never tested	0.0507582	D013921	Thrombocytopenia
	CHEMBL2103883	D002544	AVATROMBOPAG	Cerebral Infarction	0	Never tested	0.00326661	D013921	Thrombocytopenia
	CHEMBL2103883	D050197	AVATROMBOPAG	Arteriosclerosis	0	Never tested	0.00535184	D013921	Thrombocytopenia
	CHEMBL2103883	D010689	AVATROMBOPAG	Phlebitis	0	Never tested	0.00749939	D013921	Thrombocytopenia
	CHEMBL2103883	D006484	AVATROMBOPAG	Hemorrhoids	0	Never tested	0.00341384	D013921	Thrombocytopenia
	CHEMBL2103883	D007022	AVATROMBOPAG	Hypotension	0	Never tested	0.00782506	D013921	Thrombocytopenia
	CHEMBL2103883	D012852	AVATROMBOPAG	Sinusitis	0	Never tested	0.0125606	D013921	Thrombocytopenia
	CHEMBL2103883	D010996	AVATROMBOPAG	Pleural Effusion	0	Never tested	0.0105663	D013921	Thrombocytopenia
	CHEMBL2103883	D011030	AVATROMBOPAG	Pneumothorax	0	Never tested	0.0407832	D013921	Thrombocytopenia
	CHEMBL2103883	D014060	AVATROMBOPAG	Tongue Diseases	0	Status unknown	0.0241653	D013921	Thrombocytopenia
	CHEMBL2103883	D004941	AVATROMBOPAG	Esophagitis	0	Never tested	0.0180045	D013921	Thrombocytopenia
	CHEMBL2103883	D013276	AVATROMBOPAG	Stomach Ulcer	0	Never tested	0.0268034	D013921	Thrombocytopenia
	CHEMBL2103883	D004415	AVATROMBOPAG	Dyspepsia	0	Never tested	0.00648896	D013921	Thrombocytopenia
	CHEMBL2103883	D002769	AVATROMBOPAG	Cholelithiasis	0	Never tested	0.0120076	D013921	Thrombocytopenia
	CHEMBL2103883	D002764	AVATROMBOPAG	Cholecystitis	0	Never tested	0.0347585	D013921	Thrombocytopenia
	CHEMBL2103883	D010195	AVATROMBOPAG	Pancreatitis	0	Never tested	0.0114719	D013921	Thrombocytopenia
	CHEMBL2103883	D008286	AVATROMBOPAG	Malabsorption Syndromes	0	Never tested	0.00798636	D013921	Thrombocytopenia
	CHEMBL2103883	D002481	AVATROMBOPAG	Cellulitis	0	Never tested	0.0121378	D013921	Thrombocytopenia
	CHEMBL2103883	D011537	AVATROMBOPAG	Pruritus	0	Never tested	0.00919804	D013921	Thrombocytopenia
	CHEMBL2103883	D008010	AVATROMBOPAG	Lichen Planus	0	Never tested	0.0135543	D013921	Thrombocytopenia
	CHEMBL2103883	D017492	AVATROMBOPAG	Keratosis, Seborrheic	0	Never tested	0.0264073	D013921	Thrombocytopenia
	CHEMBL2103883	D011704	AVATROMBOPAG	Pyelonephritis	0	Never tested	0.00345571	D013921	Thrombocytopenia
	CHEMBL2103883	D058186	AVATROMBOPAG	Acute Kidney Injury	0	Never tested	0.01705	D013921	Thrombocytopenia
	CHEMBL2103883	D007676	AVATROMBOPAG	Kidney Failure, Chronic	0	Never tested	0.00388114	D013921	Thrombocytopenia
	CHEMBL2103883	D003556	AVATROMBOPAG	Cystitis	0	Never tested	0.032752	D013921	Thrombocytopenia
	CHEMBL2103883	D011470	AVATROMBOPAG	Prostatic Hyperplasia	0	Never tested	0.0050429	D013921	Thrombocytopenia
	CHEMBL2103883	D011472	AVATROMBOPAG	Prostatitis	0	Never tested	0.0154246	D013921	Thrombocytopenia
	CHEMBL2103883	D005348	AVATROMBOPAG	Fibrocystic Breast Disease	0	Never tested	0.0161026	D013921	Thrombocytopenia
	CHEMBL2103883	D006177	AVATROMBOPAG	Gynecomastia	0	Never tested	0.0109166	D013921	Thrombocytopenia
	CHEMBL2103883	D004715	AVATROMBOPAG	Endometriosis	0	Never tested	0.028332	D013921	Thrombocytopenia
	CHEMBL2103883	D003680	AVATROMBOPAG	Deglutition Disorders	0	Never tested	0.020518	D013921	Thrombocytopenia
	CHEMBL2103883	D001201	AVATROMBOPAG	Ascites	0	Never tested	0.00976654	D013921	Thrombocytopenia
	CHEMBL2103883	D005076	AVATROMBOPAG	Exanthema	0	Never tested	0.00484024	D013921	Thrombocytopenia
	CHEMBL2103883	D014717	AVATROMBOPAG	Vertigo	0	Never tested	0.0075309	D013921	Thrombocytopenia
	CHEMBL2103883	D013575	AVATROMBOPAG	Syncope	0	Never tested	0.0247178	D013921	Thrombocytopenia
	CHEMBL2103883	D007766	AVATROMBOPAG	Lacrimal Apparatus Diseases	0	Never tested	0.00939818	D013921	Thrombocytopenia
	CHEMBL2103883	D006471	AVATROMBOPAG	Gastrointestinal Hemorrhage	0	Never tested	0.035757	D013921	Thrombocytopenia
	CHEMBL2103883	D010437	AVATROMBOPAG	Peptic Ulcer	0	Never tested	0.0283625	D013921	Thrombocytopenia
	CHEMBL2103883	D005921	AVATROMBOPAG	Glomerulonephritis	0	Never tested	0.00611165	D013921	Thrombocytopenia
	CHEMBL2103883	D006333	AVATROMBOPAG	Heart Failure	0	Never tested	0.010928	D013921	Thrombocytopenia
	CHEMBL2103883	D006547	AVATROMBOPAG	Hernia	0	Never tested	0.00406016	D013921	Thrombocytopenia
	CHEMBL2103883	D006689	AVATROMBOPAG	Hodgkin Disease	0	Never tested	0.0343339	D013921	Thrombocytopenia
	CHEMBL2103883	D008113	AVATROMBOPAG	Liver Neoplasms	0	Never tested	0.00234133	D013921	Thrombocytopenia
	CHEMBL2103883	D010051	AVATROMBOPAG	Ovarian Neoplasms	0	Never tested	0.00270126	D013921	Thrombocytopenia
	CHEMBL2103883	D011471	AVATROMBOPAG	Prostatic Neoplasms	0	Never tested	0.00767851	D013921	Thrombocytopenia
	CHEMBL2103883	D000647	AVATROMBOPAG	Amnesia	0	Never tested	0.00528848	D013921	Thrombocytopenia
	CHEMBL2103883	D007951	AVATROMBOPAG	Leukemia, Myeloid	0	Never tested	0.0398992	D013921	Thrombocytopenia
	CHEMBL2103883	D000152	AVATROMBOPAG	Acne Vulgaris	0	Never tested	0.0204367	D013921	Thrombocytopenia
	CHEMBL2103883	D000740	AVATROMBOPAG	Anemia	0	Never tested	0.0285619	D013921	Thrombocytopenia
	CHEMBL2103883	D001064	AVATROMBOPAG	Appendicitis	0	Never tested	0.00821401	D013921	Thrombocytopenia
	CHEMBL2103883	D003248	AVATROMBOPAG	Constipation	0	Never tested	0.00448177	D013921	Thrombocytopenia
	CHEMBL2103883	D015352	AVATROMBOPAG	Dry Eye Syndromes	0	Never tested	0.005447	D013921	Thrombocytopenia
	CHEMBL2103883	D004381	AVATROMBOPAG	Duodenal Ulcer	0	Never tested	0.0109088	D013921	Thrombocytopenia
	CHEMBL2103883	D015837	AVATROMBOPAG	Vestibular Diseases	0	Never tested	0.00163443	D013921	Thrombocytopenia
	CHEMBL2103883	D005705	AVATROMBOPAG	Gallbladder Diseases	0	Never tested	0.0135225	D013921	Thrombocytopenia
	CHEMBL2103883	D006073	AVATROMBOPAG	Gout	0	Never tested	0.0101944	D013921	Thrombocytopenia
	CHEMBL2103883	D001145	AVATROMBOPAG	Arrhythmias, Cardiac	0	Never tested	0.0499841	D013921	Thrombocytopenia
	CHEMBL2103883	D043183	AVATROMBOPAG	Irritable Bowel Syndrome	0	Never tested	0.00374482	D013921	Thrombocytopenia
	CHEMBL2103883	D001851	AVATROMBOPAG	Bone Diseases, Metabolic	0	Never tested	0.00170509	D013921	Thrombocytopenia
	CHEMBL2103883	D010024	AVATROMBOPAG	Osteoporosis	0	Never tested	0.0105119	D013921	Thrombocytopenia
	CHEMBL2103883	D009443	AVATROMBOPAG	Neuritis	0	Never tested	0.0133102	D013921	Thrombocytopenia
	CHEMBL2103883	D010538	AVATROMBOPAG	Peritonitis	0	Never tested	0.00491796	D013921	Thrombocytopenia
	CHEMBL2103883	D010998	AVATROMBOPAG	Pleurisy	0	Never tested	0.0102658	D013921	Thrombocytopenia
	CHEMBL2103883	D011565	AVATROMBOPAG	Psoriasis	0	Never tested	0.0123464	D013921	Thrombocytopenia
	CHEMBL2103883	D012163	AVATROMBOPAG	Retinal Detachment	0	Never tested	0.00642024	D013921	Thrombocytopenia
	CHEMBL2103883	D012393	AVATROMBOPAG	Rosacea	0	Never tested	0.0120824	D013921	Thrombocytopenia
	CHEMBL2103883	D006042	AVATROMBOPAG	Goiter	0	Never tested	0.0332858	D013921	Thrombocytopenia
	CHEMBL2103883	D002546	AVATROMBOPAG	Ischemic Attack, Transient	0	Never tested	0.00741036	D013921	Thrombocytopenia
	CHEMBL2103883	D000083242	AVATROMBOPAG	Ischemic Stroke	0	Never tested	0.0511939	D013921	Thrombocytopenia
	CHEMBL2103883	D012891	AVATROMBOPAG	Sleep Apnea Syndromes	0	Never tested	0.00336849	D013921	Thrombocytopenia
	CHEMBL2103883	D000075224	AVATROMBOPAG	Cardiac Conduction System Disease	0	Never tested	0.00337547	D013921	Thrombocytopenia
	CHEMBL2103883	D003731	AVATROMBOPAG	Dental Caries	0	Never tested	0.0154436	D013921	Thrombocytopenia
	CHEMBL2103883	D005242	AVATROMBOPAG	Fecal Incontinence	0	Never tested	0.0177327	D013921	Thrombocytopenia
	CHEMBL2103883	D016055	AVATROMBOPAG	Urinary Retention	0	Never tested	0.00909356	D013921	Thrombocytopenia
	CHEMBL2103883	D011141	AVATROMBOPAG	Polyuria	0	Never tested	0.00687238	D013921	Thrombocytopenia
	CHEMBL2103883	D007762	AVATROMBOPAG	Labyrinthitis	0	Never tested	0.0304276	D013921	Thrombocytopenia
	CHEMBL2103883	D012878	AVATROMBOPAG	Skin Neoplasms	0	Never tested	0.0283934	D013921	Thrombocytopenia
	CHEMBL2103883	D009260	AVATROMBOPAG	Nail Diseases	0	Never tested	0.0164987	D013921	Thrombocytopenia
	CHEMBL2103883	D016491	AVATROMBOPAG	Peripheral Vascular Diseases	0	Never tested	0.0175734	D013921	Thrombocytopenia
	CHEMBL2103883	D011111	AVATROMBOPAG	Polymyalgia Rheumatica	0	Never tested	0.0127922	D013921	Thrombocytopenia
	CHEMBL2103883	D013118	AVATROMBOPAG	Spinal Cord Diseases	0	Never tested	0.00404254	D013921	Thrombocytopenia
	CHEMBL2103883	D014581	AVATROMBOPAG	Urticaria	0	Never tested	0.00723776	D013921	Thrombocytopenia
	CHEMBL2103883	D014648	AVATROMBOPAG	Varicose Veins	0	Never tested	0.00369088	D013921	Thrombocytopenia
	CHEMBL2103883	D010031	AVATROMBOPAG	Otitis	0	Never tested	0.00146449	D013921	Thrombocytopenia
	CHEMBL2103883	D019966	AVATROMBOPAG	Substance-Related Disorders	0	Never tested	0.0138365	D013921	Thrombocytopenia
	CHEMBL2103883	D015155	AVATROMBOPAG	Esophageal Spasm, Diffuse	0	Never tested	0.0077337	D013921	Thrombocytopenia
	CHEMBL2104391	D001289	INSULIN DETEMIR	Attention Deficit Disorder with Hyperactivity	0	Never tested	0.00841258	D003922 ||| D003924	Diabetes Mellitus, Type 1 ||| Diabetes Mellitus, Type 2
	CHEMBL2104391	D001008	INSULIN DETEMIR	Anxiety Disorders	0	Never tested	0.00918819	D003922 ||| D003924	Diabetes Mellitus, Type 1 ||| Diabetes Mellitus, Type 2
	CHEMBL2104391	D013313	INSULIN DETEMIR	Stress Disorders, Post-Traumatic	0	Never tested	0.0125465	D003922 ||| D003924	Diabetes Mellitus, Type 1 ||| Diabetes Mellitus, Type 2
	CHEMBL2104391	D000856	INSULIN DETEMIR	Anorexia Nervosa	0	Never tested	0.0118163	D003922 ||| D003924	Diabetes Mellitus, Type 1 ||| Diabetes Mellitus, Type 2
	CHEMBL2104391	D015228	INSULIN DETEMIR	Hypertriglyceridemia	0	Never tested	0.128527	D003922 ||| D003924	Diabetes Mellitus, Type 1 ||| Diabetes Mellitus, Type 2
	CHEMBL2104391	D003324	INSULIN DETEMIR	Coronary Artery Disease	0	Never tested	0.0608387	D003922 ||| D003924	Diabetes Mellitus, Type 1 ||| Diabetes Mellitus, Type 2
	CHEMBL2104391	D009765	INSULIN DETEMIR	Obesity	0	Phase unknown	0.116886	D003922 ||| D003924	Diabetes Mellitus, Type 1 ||| Diabetes Mellitus, Type 2
	CHEMBL2104391	D020177	INSULIN DETEMIR	Idiopathic Hypersomnia	0	Never tested	0.0149492	D003922 ||| D003924	Diabetes Mellitus, Type 1 ||| Diabetes Mellitus, Type 2
	CHEMBL2104391	D010300	INSULIN DETEMIR	Parkinson Disease	0	Never tested	0.0264086	D003922 ||| D003924	Diabetes Mellitus, Type 1 ||| Diabetes Mellitus, Type 2
	CHEMBL2104391	D013771	INSULIN DETEMIR	Tetralogy of Fallot	0	Never tested	0.014432	D003922 ||| D003924	Diabetes Mellitus, Type 1 ||| Diabetes Mellitus, Type 2
	CHEMBL2104391	D001172	INSULIN DETEMIR	Arthritis, Rheumatoid	0	Never tested	0.0699331	D003922 ||| D003924	Diabetes Mellitus, Type 1 ||| Diabetes Mellitus, Type 2
	CHEMBL2104391	D003424	INSULIN DETEMIR	Crohn Disease	0	Never tested	0.157503	D003922 ||| D003924	Diabetes Mellitus, Type 1 ||| Diabetes Mellitus, Type 2
	CHEMBL2104391	D003093	INSULIN DETEMIR	Colitis, Ulcerative	0	Never tested	0.00560956	D003922 ||| D003924	Diabetes Mellitus, Type 1 ||| Diabetes Mellitus, Type 2
	CHEMBL2104391	D015212	INSULIN DETEMIR	Inflammatory Bowel Diseases	0	Never tested	0.0357185	D003922 ||| D003924	Diabetes Mellitus, Type 1 ||| Diabetes Mellitus, Type 2
	CHEMBL2104391	D002761	INSULIN DETEMIR	Cholangitis	0	Never tested	0.0931803	D003922 ||| D003924	Diabetes Mellitus, Type 1 ||| Diabetes Mellitus, Type 2
	CHEMBL2104391	D017098	INSULIN DETEMIR	IgA Deficiency	0	Status unknown	0.0305096	D003922 ||| D003924	Diabetes Mellitus, Type 1 ||| Diabetes Mellitus, Type 2
	CHEMBL2104391	D008268	INSULIN DETEMIR	Macular Degeneration	0	Never tested	0.0498784	D003922 ||| D003924	Diabetes Mellitus, Type 1 ||| Diabetes Mellitus, Type 2
	CHEMBL2104391	D034381	INSULIN DETEMIR	Hearing Loss	0	Never tested	0.00503716	D003922 ||| D003924	Diabetes Mellitus, Type 1 ||| Diabetes Mellitus, Type 2
	CHEMBL2104391	D014012	INSULIN DETEMIR	Tinnitus	0	Never tested	0.0204947	D003922 ||| D003924	Diabetes Mellitus, Type 1 ||| Diabetes Mellitus, Type 2
	CHEMBL2104391	D000505	INSULIN DETEMIR	Alopecia	0	Never tested	0.00645929	D003922 ||| D003924	Diabetes Mellitus, Type 1 ||| Diabetes Mellitus, Type 2
	CHEMBL2104391	D019226	INSULIN DETEMIR	Oral Ulcer	0	Never tested	0.0273681	D003922 ||| D003924	Diabetes Mellitus, Type 1 ||| Diabetes Mellitus, Type 2
	CHEMBL2104391	D000787	INSULIN DETEMIR	Angina Pectoris	0	Never tested	0.00852189	D003922 ||| D003924	Diabetes Mellitus, Type 1 ||| Diabetes Mellitus, Type 2
	CHEMBL2104391	D065631	INSULIN DETEMIR	Rhinitis, Allergic	0	Never tested	0.047277	D003922 ||| D003924	Diabetes Mellitus, Type 1 ||| Diabetes Mellitus, Type 2
	CHEMBL2104391	D001249	INSULIN DETEMIR	Asthma	0	Never tested	0.104141	D003922 ||| D003924	Diabetes Mellitus, Type 1 ||| Diabetes Mellitus, Type 2
	CHEMBL2104391	D005764	INSULIN DETEMIR	Gastroesophageal Reflux	0	Never tested	0.0236138	D003922 ||| D003924	Diabetes Mellitus, Type 1 ||| Diabetes Mellitus, Type 2
	CHEMBL2104391	D007037	INSULIN DETEMIR	Hypothyroidism	0	Never tested	0.168105	D003922 ||| D003924	Diabetes Mellitus, Type 1 ||| Diabetes Mellitus, Type 2
	CHEMBL2104391	D008881	INSULIN DETEMIR	Migraine Disorders	0	Never tested	0.00690975	D003922 ||| D003924	Diabetes Mellitus, Type 1 ||| Diabetes Mellitus, Type 2
	CHEMBL2104391	D004485	INSULIN DETEMIR	Eczema	0	Never tested	0.0370255	D003922 ||| D003924	Diabetes Mellitus, Type 1 ||| Diabetes Mellitus, Type 2
	CHEMBL2104391	D006937	INSULIN DETEMIR	Hypercholesterolemia	0	Phase III	0.0685431	D003922 ||| D003924	Diabetes Mellitus, Type 1 ||| Diabetes Mellitus, Type 2
	CHEMBL2104391	D012626	INSULIN DETEMIR	Sebaceous Gland Neoplasms	0	Status unknown	0.000600409	D003922 ||| D003924	Diabetes Mellitus, Type 1 ||| Diabetes Mellitus, Type 2
	CHEMBL2104391	D001943	INSULIN DETEMIR	Breast Neoplasms	0	Never tested	0.0054208	D003922 ||| D003924	Diabetes Mellitus, Type 1 ||| Diabetes Mellitus, Type 2
	CHEMBL2104391	D002280	INSULIN DETEMIR	Carcinoma, Basal Cell	0	Never tested	0.0221052	D003922 ||| D003924	Diabetes Mellitus, Type 1 ||| Diabetes Mellitus, Type 2
	CHEMBL2104391	D000230	INSULIN DETEMIR	Adenocarcinoma	0	Never tested	0.0178448	D003922 ||| D003924	Diabetes Mellitus, Type 1 ||| Diabetes Mellitus, Type 2
	CHEMBL2104391	D002386	INSULIN DETEMIR	Cataract	0	Never tested	0.00890689	D003922 ||| D003924	Diabetes Mellitus, Type 1 ||| Diabetes Mellitus, Type 2
	CHEMBL2104391	D006552	INSULIN DETEMIR	Hernia, Inguinal	0	Never tested	0.00120796	D003922 ||| D003924	Diabetes Mellitus, Type 1 ||| Diabetes Mellitus, Type 2
	CHEMBL2104391	D012005	INSULIN DETEMIR	Rectal Prolapse	0	Status unknown	0.0060419	D003922 ||| D003924	Diabetes Mellitus, Type 1 ||| Diabetes Mellitus, Type 2
	CHEMBL2104391	D014029	INSULIN DETEMIR	Tobacco Use Disorder	0	Never tested	0.00510463	D003922 ||| D003924	Diabetes Mellitus, Type 1 ||| Diabetes Mellitus, Type 2
	CHEMBL2104391	D009203	INSULIN DETEMIR	Myocardial Infarction	0	Never tested	0.0161668	D003922 ||| D003924	Diabetes Mellitus, Type 1 ||| Diabetes Mellitus, Type 2
	CHEMBL2104391	D005756	INSULIN DETEMIR	Gastritis	0	Never tested	0.00348358	D003922 ||| D003924	Diabetes Mellitus, Type 1 ||| Diabetes Mellitus, Type 2
	CHEMBL2104391	D006548	INSULIN DETEMIR	Hernia, Diaphragmatic	0	Never tested	0.00287412	D003922 ||| D003924	Diabetes Mellitus, Type 1 ||| Diabetes Mellitus, Type 2
	CHEMBL2104391	D000076385	INSULIN DETEMIR	Diverticular Diseases	0	Never tested	0.0240867	D003922 ||| D003924	Diabetes Mellitus, Type 1 ||| Diabetes Mellitus, Type 2
	CHEMBL2104391	D007319	INSULIN DETEMIR	Sleep Initiation and Maintenance Disorders	0	Never tested	0.0190342	D003922 ||| D003924	Diabetes Mellitus, Type 1 ||| Diabetes Mellitus, Type 2
	CHEMBL2104391	D009290	INSULIN DETEMIR	Narcolepsy	0	Never tested	0.0130913	D003922 ||| D003924	Diabetes Mellitus, Type 1 ||| Diabetes Mellitus, Type 2
	CHEMBL2104391	D003922	INSULIN DETEMIR	Diabetes Mellitus, Type 1	1	Approved	0.00870514	D003924	Diabetes Mellitus, Type 2
	CHEMBL2104391	D002446	INSULIN DETEMIR	Celiac Disease	0	Never tested	0.0388433	D003922 ||| D003924	Diabetes Mellitus, Type 1 ||| Diabetes Mellitus, Type 2
	CHEMBL2104391	D008105	INSULIN DETEMIR	Liver Cirrhosis, Biliary	0	Never tested	0.0365445	D003922 ||| D003924	Diabetes Mellitus, Type 1 ||| Diabetes Mellitus, Type 2
	CHEMBL2104391	D014820	INSULIN DETEMIR	Vitiligo	0	Never tested	0.125261	D003922 ||| D003924	Diabetes Mellitus, Type 1 ||| Diabetes Mellitus, Type 2
	CHEMBL2104391	D009798	INSULIN DETEMIR	Ocular Hypertension	0	Never tested	0.012657	D003922 ||| D003924	Diabetes Mellitus, Type 1 ||| Diabetes Mellitus, Type 2
	CHEMBL2104391	D009447	INSULIN DETEMIR	Neuroblastoma	0	Never tested	0.00540872	D003922 ||| D003924	Diabetes Mellitus, Type 1 ||| Diabetes Mellitus, Type 2
	CHEMBL2104391	D012559	INSULIN DETEMIR	Schizophrenia	0	Never tested	0.0263113	D003922 ||| D003924	Diabetes Mellitus, Type 1 ||| Diabetes Mellitus, Type 2
	CHEMBL2104391	D000690	INSULIN DETEMIR	Amyotrophic Lateral Sclerosis	0	Never tested	0.0076606	D003922 ||| D003924	Diabetes Mellitus, Type 1 ||| Diabetes Mellitus, Type 2
	CHEMBL2104391	D008180	INSULIN DETEMIR	Lupus Erythematosus, Systemic	0	Never tested	0.0578276	D003922 ||| D003924	Diabetes Mellitus, Type 1 ||| Diabetes Mellitus, Type 2
	CHEMBL2104391	D000437	INSULIN DETEMIR	Alcoholism	0	Never tested	0.00528006	D003922 ||| D003924	Diabetes Mellitus, Type 1 ||| Diabetes Mellitus, Type 2
	CHEMBL2104391	D000067877	INSULIN DETEMIR	Autism Spectrum Disorder	0	Never tested	0.00497829	D003922 ||| D003924	Diabetes Mellitus, Type 1 ||| Diabetes Mellitus, Type 2
	CHEMBL2104391	D001714	INSULIN DETEMIR	Bipolar Disorder	0	Never tested	0.0748223	D003922 ||| D003924	Diabetes Mellitus, Type 1 ||| Diabetes Mellitus, Type 2
	CHEMBL2104391	D009771	INSULIN DETEMIR	Obsessive-Compulsive Disorder	0	Never tested	0.00490019	D003922 ||| D003924	Diabetes Mellitus, Type 1 ||| Diabetes Mellitus, Type 2
	CHEMBL2104391	D003924	INSULIN DETEMIR	Diabetes Mellitus, Type 2	1	Approved	0.00880815	D003922	Diabetes Mellitus, Type 1
	CHEMBL2104391	D000544	INSULIN DETEMIR	Alzheimer Disease	0	Phase II	0.0108796	D003922 ||| D003924	Diabetes Mellitus, Type 1 ||| Diabetes Mellitus, Type 2
	CHEMBL2104391	D004827	INSULIN DETEMIR	Epilepsy	0	Never tested	0.00686739	D003922 ||| D003924	Diabetes Mellitus, Type 1 ||| Diabetes Mellitus, Type 2
	CHEMBL2104391	D005901	INSULIN DETEMIR	Glaucoma	0	Never tested	0.00284943	D003922 ||| D003924	Diabetes Mellitus, Type 1 ||| Diabetes Mellitus, Type 2
	CHEMBL2104391	D051436	INSULIN DETEMIR	Renal Insufficiency, Chronic	0	Never tested	0.0501872	D003922 ||| D003924	Diabetes Mellitus, Type 1 ||| Diabetes Mellitus, Type 2
	CHEMBL2104391	D013167	INSULIN DETEMIR	Spondylitis, Ankylosing	0	Never tested	0.0778599	D003922 ||| D003924	Diabetes Mellitus, Type 1 ||| Diabetes Mellitus, Type 2
	CHEMBL2104391	D003863	INSULIN DETEMIR	Depression	0	Never tested	0.00384298	D003922 ||| D003924	Diabetes Mellitus, Type 1 ||| Diabetes Mellitus, Type 2
	CHEMBL2104391	D010003	INSULIN DETEMIR	Osteoarthritis	0	Never tested	0.0305527	D003922 ||| D003924	Diabetes Mellitus, Type 1 ||| Diabetes Mellitus, Type 2
	CHEMBL2104391	D000419	INSULIN DETEMIR	Albuminuria	0	Never tested	0.00879955	D003922 ||| D003924	Diabetes Mellitus, Type 1 ||| Diabetes Mellitus, Type 2
	CHEMBL2104391	D001281	INSULIN DETEMIR	Atrial Fibrillation	0	Never tested	0.0300223	D003922 ||| D003924	Diabetes Mellitus, Type 1 ||| Diabetes Mellitus, Type 2
	CHEMBL2104391	D006973	INSULIN DETEMIR	Hypertension	0	Phase III	0.103241	D003922 ||| D003924	Diabetes Mellitus, Type 1 ||| Diabetes Mellitus, Type 2
	CHEMBL2104391	D006327	INSULIN DETEMIR	Heart Block	0	Never tested	0.0123064	D003922 ||| D003924	Diabetes Mellitus, Type 1 ||| Diabetes Mellitus, Type 2
	CHEMBL2104391	D055623	INSULIN DETEMIR	Keratosis, Actinic	0	Never tested	0.00789117	D003922 ||| D003924	Diabetes Mellitus, Type 1 ||| Diabetes Mellitus, Type 2
	CHEMBL2104391	D001991	INSULIN DETEMIR	Bronchitis	0	Never tested	0.0239422	D003922 ||| D003924	Diabetes Mellitus, Type 1 ||| Diabetes Mellitus, Type 2
	CHEMBL2104391	D008175	INSULIN DETEMIR	Lung Neoplasms	0	Never tested	0.0706824	D003922 ||| D003924	Diabetes Mellitus, Type 1 ||| Diabetes Mellitus, Type 2
	CHEMBL2104391	D008545	INSULIN DETEMIR	Melanoma	0	Never tested	0.0366558	D003922 ||| D003924	Diabetes Mellitus, Type 1 ||| Diabetes Mellitus, Type 2
	CHEMBL2104391	D008228	INSULIN DETEMIR	Lymphoma, Non-Hodgkin	0	Never tested	0.0418231	D003922 ||| D003924	Diabetes Mellitus, Type 1 ||| Diabetes Mellitus, Type 2
	CHEMBL2104391	D002294	INSULIN DETEMIR	Carcinoma, Squamous Cell	0	Never tested	0.0368142	D003922 ||| D003924	Diabetes Mellitus, Type 1 ||| Diabetes Mellitus, Type 2
	CHEMBL2104391	D002349	INSULIN DETEMIR	Carpal Tunnel Syndrome	0	Never tested	0.00983843	D003922 ||| D003924	Diabetes Mellitus, Type 1 ||| Diabetes Mellitus, Type 2
	CHEMBL2104391	D016883	INSULIN DETEMIR	Diabetic Ketoacidosis	0	Never tested	0.383277	D003922 ||| D003924	Diabetes Mellitus, Type 1 ||| Diabetes Mellitus, Type 2
	CHEMBL2104391	D001749	INSULIN DETEMIR	Urinary Bladder Neoplasms	0	Never tested	0.0193543	D003922 ||| D003924	Diabetes Mellitus, Type 1 ||| Diabetes Mellitus, Type 2
	CHEMBL2104391	D007889	INSULIN DETEMIR	Leiomyoma	0	Never tested	0.0139446	D003922 ||| D003924	Diabetes Mellitus, Type 1 ||| Diabetes Mellitus, Type 2
	CHEMBL2104391	D018798	INSULIN DETEMIR	Anemia, Iron-Deficiency	0	Never tested	0.012275	D003922 ||| D003924	Diabetes Mellitus, Type 1 ||| Diabetes Mellitus, Type 2
	CHEMBL2104391	D012893	INSULIN DETEMIR	Sleep Wake Disorders	0	Never tested	0.00596434	D003922 ||| D003924	Diabetes Mellitus, Type 1 ||| Diabetes Mellitus, Type 2
	CHEMBL2104391	D011655	INSULIN DETEMIR	Pulmonary Embolism	0	Never tested	0.0236012	D003922 ||| D003924	Diabetes Mellitus, Type 1 ||| Diabetes Mellitus, Type 2
	CHEMBL2104391	D009202	INSULIN DETEMIR	Cardiomyopathies	0	Never tested	0.00497781	D003922 ||| D003924	Diabetes Mellitus, Type 1 ||| Diabetes Mellitus, Type 2
	CHEMBL2104391	D013345	INSULIN DETEMIR	Subarachnoid Hemorrhage	0	Never tested	0.0221473	D003922 ||| D003924	Diabetes Mellitus, Type 1 ||| Diabetes Mellitus, Type 2
	CHEMBL2104391	D002543	INSULIN DETEMIR	Cerebral Hemorrhage	0	Never tested	0.00070602	D003922 ||| D003924	Diabetes Mellitus, Type 1 ||| Diabetes Mellitus, Type 2
	CHEMBL2104391	D050197	INSULIN DETEMIR	Arteriosclerosis	0	Phase III	0.0121753	D003922 ||| D003924	Diabetes Mellitus, Type 1 ||| Diabetes Mellitus, Type 2
	CHEMBL2104391	D006484	INSULIN DETEMIR	Hemorrhoids	0	Never tested	0.040332	D003922 ||| D003924	Diabetes Mellitus, Type 1 ||| Diabetes Mellitus, Type 2
	CHEMBL2104391	D012852	INSULIN DETEMIR	Sinusitis	0	Never tested	0.061862	D003922 ||| D003924	Diabetes Mellitus, Type 1 ||| Diabetes Mellitus, Type 2
	CHEMBL2104391	D011030	INSULIN DETEMIR	Pneumothorax	0	Never tested	0.0327703	D003922 ||| D003924	Diabetes Mellitus, Type 1 ||| Diabetes Mellitus, Type 2
	CHEMBL2104391	D013276	INSULIN DETEMIR	Stomach Ulcer	0	Never tested	0.0847663	D003922 ||| D003924	Diabetes Mellitus, Type 1 ||| Diabetes Mellitus, Type 2
	CHEMBL2104391	D002769	INSULIN DETEMIR	Cholelithiasis	0	Never tested	0.00933198	D003922 ||| D003924	Diabetes Mellitus, Type 1 ||| Diabetes Mellitus, Type 2
	CHEMBL2104391	D002764	INSULIN DETEMIR	Cholecystitis	0	Never tested	0.00164142	D003922 ||| D003924	Diabetes Mellitus, Type 1 ||| Diabetes Mellitus, Type 2
	CHEMBL2104391	D010195	INSULIN DETEMIR	Pancreatitis	0	Never tested	0.0217436	D003922 ||| D003924	Diabetes Mellitus, Type 1 ||| Diabetes Mellitus, Type 2
	CHEMBL2104391	D008010	INSULIN DETEMIR	Lichen Planus	0	Never tested	0.00667213	D003922 ||| D003924	Diabetes Mellitus, Type 1 ||| Diabetes Mellitus, Type 2
	CHEMBL2104391	D017492	INSULIN DETEMIR	Keratosis, Seborrheic	0	Never tested	0.00400934	D003922 ||| D003924	Diabetes Mellitus, Type 1 ||| Diabetes Mellitus, Type 2
	CHEMBL2104391	D007676	INSULIN DETEMIR	Kidney Failure, Chronic	0	Never tested	0.0981355	D003922 ||| D003924	Diabetes Mellitus, Type 1 ||| Diabetes Mellitus, Type 2
	CHEMBL2104391	D003556	INSULIN DETEMIR	Cystitis	0	Never tested	0.0177137	D003922 ||| D003924	Diabetes Mellitus, Type 1 ||| Diabetes Mellitus, Type 2
	CHEMBL2104391	D011470	INSULIN DETEMIR	Prostatic Hyperplasia	0	Never tested	0.0221728	D003922 ||| D003924	Diabetes Mellitus, Type 1 ||| Diabetes Mellitus, Type 2
	CHEMBL2104391	D006177	INSULIN DETEMIR	Gynecomastia	0	Never tested	0.0114511	D003922 ||| D003924	Diabetes Mellitus, Type 1 ||| Diabetes Mellitus, Type 2
	CHEMBL2104391	D004715	INSULIN DETEMIR	Endometriosis	0	Never tested	0.0130661	D003922 ||| D003924	Diabetes Mellitus, Type 1 ||| Diabetes Mellitus, Type 2
	CHEMBL2104391	D014717	INSULIN DETEMIR	Vertigo	0	Never tested	0.00302329	D003922 ||| D003924	Diabetes Mellitus, Type 1 ||| Diabetes Mellitus, Type 2
	CHEMBL2104391	D010437	INSULIN DETEMIR	Peptic Ulcer	0	Never tested	0.0206356	D003922 ||| D003924	Diabetes Mellitus, Type 1 ||| Diabetes Mellitus, Type 2
	CHEMBL2104391	D005921	INSULIN DETEMIR	Glomerulonephritis	0	Never tested	0.0273363	D003922 ||| D003924	Diabetes Mellitus, Type 1 ||| Diabetes Mellitus, Type 2
	CHEMBL2104391	D006333	INSULIN DETEMIR	Heart Failure	0	Never tested	0.0113124	D003922 ||| D003924	Diabetes Mellitus, Type 1 ||| Diabetes Mellitus, Type 2
	CHEMBL2104391	D006547	INSULIN DETEMIR	Hernia	0	Never tested	0.00492348	D003922 ||| D003924	Diabetes Mellitus, Type 1 ||| Diabetes Mellitus, Type 2
	CHEMBL2104391	D006689	INSULIN DETEMIR	Hodgkin Disease	0	Never tested	0.00387039	D003922 ||| D003924	Diabetes Mellitus, Type 1 ||| Diabetes Mellitus, Type 2
	CHEMBL2104391	D008113	INSULIN DETEMIR	Liver Neoplasms	0	Never tested	0.00710052	D003922 ||| D003924	Diabetes Mellitus, Type 1 ||| Diabetes Mellitus, Type 2
	CHEMBL2104391	D010051	INSULIN DETEMIR	Ovarian Neoplasms	0	Never tested	0.013106	D003922 ||| D003924	Diabetes Mellitus, Type 1 ||| Diabetes Mellitus, Type 2
	CHEMBL2104391	D011471	INSULIN DETEMIR	Prostatic Neoplasms	0	Never tested	0.00319741	D003922 ||| D003924	Diabetes Mellitus, Type 1 ||| Diabetes Mellitus, Type 2
	CHEMBL2104391	D000647	INSULIN DETEMIR	Amnesia	0	Never tested	0.0135104	D003922 ||| D003924	Diabetes Mellitus, Type 1 ||| Diabetes Mellitus, Type 2
	CHEMBL2104391	D000152	INSULIN DETEMIR	Acne Vulgaris	0	Never tested	0.0570981	D003922 ||| D003924	Diabetes Mellitus, Type 1 ||| Diabetes Mellitus, Type 2
	CHEMBL2104391	D000740	INSULIN DETEMIR	Anemia	0	Never tested	0.0103436	D003922 ||| D003924	Diabetes Mellitus, Type 1 ||| Diabetes Mellitus, Type 2
	CHEMBL2104391	D001064	INSULIN DETEMIR	Appendicitis	0	Never tested	0.0150389	D003922 ||| D003924	Diabetes Mellitus, Type 1 ||| Diabetes Mellitus, Type 2
	CHEMBL2104391	D003248	INSULIN DETEMIR	Constipation	0	Never tested	0.00647235	D003922 ||| D003924	Diabetes Mellitus, Type 1 ||| Diabetes Mellitus, Type 2
	CHEMBL2104391	D015352	INSULIN DETEMIR	Dry Eye Syndromes	0	Never tested	0.0414564	D003922 ||| D003924	Diabetes Mellitus, Type 1 ||| Diabetes Mellitus, Type 2
	CHEMBL2104391	D004381	INSULIN DETEMIR	Duodenal Ulcer	0	Never tested	0.219653	D003922 ||| D003924	Diabetes Mellitus, Type 1 ||| Diabetes Mellitus, Type 2
	CHEMBL2104391	D005705	INSULIN DETEMIR	Gallbladder Diseases	0	Never tested	0.00779	D003922 ||| D003924	Diabetes Mellitus, Type 1 ||| Diabetes Mellitus, Type 2
	CHEMBL2104391	D006073	INSULIN DETEMIR	Gout	0	Never tested	0.0337501	D003922 ||| D003924	Diabetes Mellitus, Type 1 ||| Diabetes Mellitus, Type 2
	CHEMBL2104391	D001145	INSULIN DETEMIR	Arrhythmias, Cardiac	0	Never tested	0.0101892	D003922 ||| D003924	Diabetes Mellitus, Type 1 ||| Diabetes Mellitus, Type 2
	CHEMBL2104391	D043183	INSULIN DETEMIR	Irritable Bowel Syndrome	0	Never tested	0.0163272	D003922 ||| D003924	Diabetes Mellitus, Type 1 ||| Diabetes Mellitus, Type 2
	CHEMBL2104391	D010024	INSULIN DETEMIR	Osteoporosis	0	Never tested	0.00919492	D003922 ||| D003924	Diabetes Mellitus, Type 1 ||| Diabetes Mellitus, Type 2
	CHEMBL2104391	D010538	INSULIN DETEMIR	Peritonitis	0	Never tested	0.0134901	D003922 ||| D003924	Diabetes Mellitus, Type 1 ||| Diabetes Mellitus, Type 2
	CHEMBL2104391	D011565	INSULIN DETEMIR	Psoriasis	0	Never tested	0.185585	D003922 ||| D003924	Diabetes Mellitus, Type 1 ||| Diabetes Mellitus, Type 2
	CHEMBL2104391	D012163	INSULIN DETEMIR	Retinal Detachment	0	Never tested	0.00581638	D003922 ||| D003924	Diabetes Mellitus, Type 1 ||| Diabetes Mellitus, Type 2
	CHEMBL2104391	D012393	INSULIN DETEMIR	Rosacea	0	Never tested	0.00432888	D003922 ||| D003924	Diabetes Mellitus, Type 1 ||| Diabetes Mellitus, Type 2
	CHEMBL2104391	D006042	INSULIN DETEMIR	Goiter	0	Never tested	0.00511571	D003922 ||| D003924	Diabetes Mellitus, Type 1 ||| Diabetes Mellitus, Type 2
	CHEMBL2104391	D000083242	INSULIN DETEMIR	Ischemic Stroke	0	Never tested	0.00761318	D003922 ||| D003924	Diabetes Mellitus, Type 1 ||| Diabetes Mellitus, Type 2
	CHEMBL2104391	D012891	INSULIN DETEMIR	Sleep Apnea Syndromes	0	Never tested	0.0196479	D003922 ||| D003924	Diabetes Mellitus, Type 1 ||| Diabetes Mellitus, Type 2
	CHEMBL2104391	D015179	INSULIN DETEMIR	Colorectal Neoplasms	0	Never tested	0.00835802	D003922 ||| D003924	Diabetes Mellitus, Type 1 ||| Diabetes Mellitus, Type 2
	CHEMBL2104391	D006627	INSULIN DETEMIR	Hirschsprung Disease	0	Never tested	0.00464339	D003922 ||| D003924	Diabetes Mellitus, Type 1 ||| Diabetes Mellitus, Type 2
	CHEMBL2104391	D013964	INSULIN DETEMIR	Thyroid Neoplasms	0	Never tested	0.00463873	D003922 ||| D003924	Diabetes Mellitus, Type 1 ||| Diabetes Mellitus, Type 2
	CHEMBL2104391	D010001	INSULIN DETEMIR	Osteitis Deformans	0	Never tested	0.00535225	D003922 ||| D003924	Diabetes Mellitus, Type 1 ||| Diabetes Mellitus, Type 2
	CHEMBL2104391	D007018	INSULIN DETEMIR	Hypopituitarism	0	Never tested	0.00453529	D003922 ||| D003924	Diabetes Mellitus, Type 1 ||| Diabetes Mellitus, Type 2
	CHEMBL2104391	D020246	INSULIN DETEMIR	Venous Thrombosis	0	Never tested	0.00601773	D003922 ||| D003924	Diabetes Mellitus, Type 1 ||| Diabetes Mellitus, Type 2
	CHEMBL2104391	D003731	INSULIN DETEMIR	Dental Caries	0	Never tested	0.0154732	D003922 ||| D003924	Diabetes Mellitus, Type 1 ||| Diabetes Mellitus, Type 2
	CHEMBL2104391	D013118	INSULIN DETEMIR	Spinal Cord Diseases	0	Never tested	0.005275	D003922 ||| D003924	Diabetes Mellitus, Type 1 ||| Diabetes Mellitus, Type 2
	CHEMBL2104391	D014581	INSULIN DETEMIR	Urticaria	0	Never tested	0.0129925	D003922 ||| D003924	Diabetes Mellitus, Type 1 ||| Diabetes Mellitus, Type 2
	CHEMBL2104391	D014648	INSULIN DETEMIR	Varicose Veins	0	Never tested	0.0420048	D003922 ||| D003924	Diabetes Mellitus, Type 1 ||| Diabetes Mellitus, Type 2
	CHEMBL2104391	D010031	INSULIN DETEMIR	Otitis	0	Never tested	0.0230346	D003922 ||| D003924	Diabetes Mellitus, Type 1 ||| Diabetes Mellitus, Type 2
	CHEMBL2104391	D015155	INSULIN DETEMIR	Esophageal Spasm, Diffuse	0	Never tested	0.00295799	D003922 ||| D003924	Diabetes Mellitus, Type 1 ||| Diabetes Mellitus, Type 2
	CHEMBL2105128	D001289	FLUMETHIAZIDE	Attention Deficit Disorder with Hyperactivity	0	Never tested	0.019144	D006973	Hypertension
	CHEMBL2105128	D001008	FLUMETHIAZIDE	Anxiety Disorders	0	Never tested	0.0237105	D006973	Hypertension
	CHEMBL2105128	D013313	FLUMETHIAZIDE	Stress Disorders, Post-Traumatic	0	Never tested	0.00682446	D006973	Hypertension
	CHEMBL2105128	D000856	FLUMETHIAZIDE	Anorexia Nervosa	0	Never tested	0.0205387	D006973	Hypertension
	CHEMBL2105128	D015228	FLUMETHIAZIDE	Hypertriglyceridemia	0	Never tested	0.0762271	D006973	Hypertension
	CHEMBL2105128	D003324	FLUMETHIAZIDE	Coronary Artery Disease	0	Never tested	0.175593	D006973	Hypertension
	CHEMBL2105128	D009765	FLUMETHIAZIDE	Obesity	0	Never tested	0.0602062	D006973	Hypertension
	CHEMBL2105128	D020177	FLUMETHIAZIDE	Idiopathic Hypersomnia	0	Never tested	0.0217464	D006973	Hypertension
	CHEMBL2105128	D010300	FLUMETHIAZIDE	Parkinson Disease	0	Never tested	0.00107761	D006973	Hypertension
	CHEMBL2105128	D013771	FLUMETHIAZIDE	Tetralogy of Fallot	0	Never tested	0.00527551	D006973	Hypertension
	CHEMBL2105128	D001172	FLUMETHIAZIDE	Arthritis, Rheumatoid	0	Never tested	0.00692009	D006973	Hypertension
	CHEMBL2105128	D003424	FLUMETHIAZIDE	Crohn Disease	0	Never tested	0.00461996	D006973	Hypertension
	CHEMBL2105128	D003093	FLUMETHIAZIDE	Colitis, Ulcerative	0	Never tested	0.000782488	D006973	Hypertension
	CHEMBL2105128	D015212	FLUMETHIAZIDE	Inflammatory Bowel Diseases	0	Never tested	0.00255255	D006973	Hypertension
	CHEMBL2105128	D002761	FLUMETHIAZIDE	Cholangitis	0	Never tested	0.0106592	D006973	Hypertension
	CHEMBL2105128	D017098	FLUMETHIAZIDE	IgA Deficiency	0	Status unknown	0.00106366	D006973	Hypertension
	CHEMBL2105128	D008268	FLUMETHIAZIDE	Macular Degeneration	0	Never tested	0.0249349	D006973	Hypertension
	CHEMBL2105128	D034381	FLUMETHIAZIDE	Hearing Loss	0	Never tested	0.0304361	D006973	Hypertension
	CHEMBL2105128	D014012	FLUMETHIAZIDE	Tinnitus	0	Never tested	0.0623611	D006973	Hypertension
	CHEMBL2105128	D000505	FLUMETHIAZIDE	Alopecia	0	Never tested	0.0288555	D006973	Hypertension
	CHEMBL2105128	D019226	FLUMETHIAZIDE	Oral Ulcer	0	Never tested	0.00160953	D006973	Hypertension
	CHEMBL2105128	D000787	FLUMETHIAZIDE	Angina Pectoris	0	Never tested	0.248399	D006973	Hypertension
	CHEMBL2105128	D065631	FLUMETHIAZIDE	Rhinitis, Allergic	0	Never tested	0.00470715	D006973	Hypertension
	CHEMBL2105128	D001249	FLUMETHIAZIDE	Asthma	0	Never tested	0.0194801	D006973	Hypertension
	CHEMBL2105128	D005764	FLUMETHIAZIDE	Gastroesophageal Reflux	0	Never tested	0.0266587	D006973	Hypertension
	CHEMBL2105128	D007037	FLUMETHIAZIDE	Hypothyroidism	0	Never tested	0.00546458	D006973	Hypertension
	CHEMBL2105128	D008881	FLUMETHIAZIDE	Migraine Disorders	0	Never tested	0.0131905	D006973	Hypertension
	CHEMBL2105128	D004485	FLUMETHIAZIDE	Eczema	0	Never tested	0.00123527	D006973	Hypertension
	CHEMBL2105128	D006937	FLUMETHIAZIDE	Hypercholesterolemia	0	Never tested	0.284497	D006973	Hypertension
	CHEMBL2105128	D012626	FLUMETHIAZIDE	Sebaceous Gland Neoplasms	0	Status unknown	0.029289	D006973	Hypertension
	CHEMBL2105128	D001943	FLUMETHIAZIDE	Breast Neoplasms	0	Never tested	0.0110598	D006973	Hypertension
	CHEMBL2105128	D002280	FLUMETHIAZIDE	Carcinoma, Basal Cell	0	Never tested	0.00204985	D006973	Hypertension
	CHEMBL2105128	D000230	FLUMETHIAZIDE	Adenocarcinoma	0	Never tested	0.00466508	D006973	Hypertension
	CHEMBL2105128	D002386	FLUMETHIAZIDE	Cataract	0	Never tested	0.00817375	D006973	Hypertension
	CHEMBL2105128	D006552	FLUMETHIAZIDE	Hernia, Inguinal	0	Never tested	0.00696252	D006973	Hypertension
	CHEMBL2105128	D012005	FLUMETHIAZIDE	Rectal Prolapse	0	Status unknown	0.00244066	D006973	Hypertension
	CHEMBL2105128	D014029	FLUMETHIAZIDE	Tobacco Use Disorder	0	Never tested	0.024089	D006973	Hypertension
	CHEMBL2105128	D009203	FLUMETHIAZIDE	Myocardial Infarction	0	Never tested	0.17024	D006973	Hypertension
	CHEMBL2105128	D005756	FLUMETHIAZIDE	Gastritis	0	Never tested	0.00634445	D006973	Hypertension
	CHEMBL2105128	D006548	FLUMETHIAZIDE	Hernia, Diaphragmatic	0	Never tested	0.0207028	D006973	Hypertension
	CHEMBL2105128	D000076385	FLUMETHIAZIDE	Diverticular Diseases	0	Never tested	0.0201071	D006973	Hypertension
	CHEMBL2105128	D007319	FLUMETHIAZIDE	Sleep Initiation and Maintenance Disorders	0	Never tested	0.0477185	D006973	Hypertension
	CHEMBL2105128	D009290	FLUMETHIAZIDE	Narcolepsy	0	Never tested	0.0101948	D006973	Hypertension
	CHEMBL2105128	D003922	FLUMETHIAZIDE	Diabetes Mellitus, Type 1	0	Never tested	0.0361597	D006973	Hypertension
	CHEMBL2105128	D002446	FLUMETHIAZIDE	Celiac Disease	0	Never tested	0.00770195	D006973	Hypertension
	CHEMBL2105128	D008105	FLUMETHIAZIDE	Liver Cirrhosis, Biliary	0	Never tested	0.00534046	D006973	Hypertension
	CHEMBL2105128	D014820	FLUMETHIAZIDE	Vitiligo	0	Never tested	0.0187738	D006973	Hypertension
	CHEMBL2105128	D009798	FLUMETHIAZIDE	Ocular Hypertension	0	Never tested	0.00928071	D006973	Hypertension
	CHEMBL2105128	D009447	FLUMETHIAZIDE	Neuroblastoma	0	Never tested	0.0224247	D006973	Hypertension
	CHEMBL2105128	D012559	FLUMETHIAZIDE	Schizophrenia	0	Never tested	0.0199762	D006973	Hypertension
	CHEMBL2105128	D000690	FLUMETHIAZIDE	Amyotrophic Lateral Sclerosis	0	Never tested	0.00504333	D006973	Hypertension
	CHEMBL2105128	D008180	FLUMETHIAZIDE	Lupus Erythematosus, Systemic	0	Never tested	0.0220054	D006973	Hypertension
	CHEMBL2105128	D000437	FLUMETHIAZIDE	Alcoholism	0	Never tested	0.0256808	D006973	Hypertension
	CHEMBL2105128	D000067877	FLUMETHIAZIDE	Autism Spectrum Disorder	0	Never tested	0.00235913	D006973	Hypertension
	CHEMBL2105128	D001714	FLUMETHIAZIDE	Bipolar Disorder	0	Never tested	0.0230319	D006973	Hypertension
	CHEMBL2105128	D009771	FLUMETHIAZIDE	Obsessive-Compulsive Disorder	0	Never tested	0.0215528	D006973	Hypertension
	CHEMBL2105128	D003924	FLUMETHIAZIDE	Diabetes Mellitus, Type 2	0	Never tested	0.0384316	D006973	Hypertension
	CHEMBL2105128	D000544	FLUMETHIAZIDE	Alzheimer Disease	0	Never tested	0.00341431	D006973	Hypertension
	CHEMBL2105128	D004827	FLUMETHIAZIDE	Epilepsy	0	Never tested	0.00302468	D006973	Hypertension
	CHEMBL2105128	D005901	FLUMETHIAZIDE	Glaucoma	0	Never tested	0.00467409	D006973	Hypertension
	CHEMBL2105128	D051436	FLUMETHIAZIDE	Renal Insufficiency, Chronic	0	Never tested	0.0928851	D006973	Hypertension
	CHEMBL2105128	D013167	FLUMETHIAZIDE	Spondylitis, Ankylosing	0	Never tested	0.00569535	D006973	Hypertension
	CHEMBL2105128	D003863	FLUMETHIAZIDE	Depression	0	Never tested	0.0181749	D006973	Hypertension
	CHEMBL2105128	D010003	FLUMETHIAZIDE	Osteoarthritis	0	Never tested	0.06299	D006973	Hypertension
	CHEMBL2105128	D000419	FLUMETHIAZIDE	Albuminuria	0	Never tested	0.0079049	D006973	Hypertension
	CHEMBL2105128	D001281	FLUMETHIAZIDE	Atrial Fibrillation	0	Never tested	0.0462661	D006973	Hypertension
	CHEMBL2105128	D006327	FLUMETHIAZIDE	Heart Block	0	Never tested	0.0298621	D006973	Hypertension
	CHEMBL2105128	D055623	FLUMETHIAZIDE	Keratosis, Actinic	0	Never tested	0.013983	D006973	Hypertension
	CHEMBL2105128	D001991	FLUMETHIAZIDE	Bronchitis	0	Never tested	0.0218456	D006973	Hypertension
	CHEMBL2105128	D008175	FLUMETHIAZIDE	Lung Neoplasms	0	Never tested	0.00714578	D006973	Hypertension
	CHEMBL2105128	D008545	FLUMETHIAZIDE	Melanoma	0	Never tested	0.000706492	D006973	Hypertension
	CHEMBL2105128	D008228	FLUMETHIAZIDE	Lymphoma, Non-Hodgkin	0	Never tested	0.00330832	D006973	Hypertension
	CHEMBL2105128	D002294	FLUMETHIAZIDE	Carcinoma, Squamous Cell	0	Never tested	0.0022687	D006973	Hypertension
	CHEMBL2105128	D002349	FLUMETHIAZIDE	Carpal Tunnel Syndrome	0	Never tested	0.0242438	D006973	Hypertension
	CHEMBL2105128	D016883	FLUMETHIAZIDE	Diabetic Ketoacidosis	0	Never tested	0.00230037	D006973	Hypertension
	CHEMBL2105128	D001749	FLUMETHIAZIDE	Urinary Bladder Neoplasms	0	Never tested	0.0125774	D006973	Hypertension
	CHEMBL2105128	D007889	FLUMETHIAZIDE	Leiomyoma	0	Never tested	0.0255487	D006973	Hypertension
	CHEMBL2105128	D018798	FLUMETHIAZIDE	Anemia, Iron-Deficiency	0	Never tested	0.00158435	D006973	Hypertension
	CHEMBL2105128	D000380	FLUMETHIAZIDE	Agranulocytosis	0	Never tested	0.00834734	D006973	Hypertension
	CHEMBL2105128	D012893	FLUMETHIAZIDE	Sleep Wake Disorders	0	Never tested	0.0399239	D006973	Hypertension
	CHEMBL2105128	D006429	FLUMETHIAZIDE	Hemiplegia	0	Never tested	0.0591452	D006973	Hypertension
	CHEMBL2105128	D011655	FLUMETHIAZIDE	Pulmonary Embolism	0	Never tested	0.00562003	D006973	Hypertension
	CHEMBL2105128	D009202	FLUMETHIAZIDE	Cardiomyopathies	0	Never tested	0.0257213	D006973	Hypertension
	CHEMBL2105128	D013345	FLUMETHIAZIDE	Subarachnoid Hemorrhage	0	Never tested	0.0309376	D006973	Hypertension
	CHEMBL2105128	D002543	FLUMETHIAZIDE	Cerebral Hemorrhage	0	Never tested	0.0270763	D006973	Hypertension
	CHEMBL2105128	D002544	FLUMETHIAZIDE	Cerebral Infarction	0	Never tested	0.0798291	D006973	Hypertension
	CHEMBL2105128	D050197	FLUMETHIAZIDE	Arteriosclerosis	0	Never tested	0.0771075	D006973	Hypertension
	CHEMBL2105128	D010689	FLUMETHIAZIDE	Phlebitis	0	Never tested	0.00972252	D006973	Hypertension
	CHEMBL2105128	D006484	FLUMETHIAZIDE	Hemorrhoids	0	Never tested	0.00902293	D006973	Hypertension
	CHEMBL2105128	D007022	FLUMETHIAZIDE	Hypotension	0	Never tested	0.0278785	D006973	Hypertension
	CHEMBL2105128	D012852	FLUMETHIAZIDE	Sinusitis	0	Never tested	0.00699824	D006973	Hypertension
	CHEMBL2105128	D010996	FLUMETHIAZIDE	Pleural Effusion	0	Never tested	0.0283661	D006973	Hypertension
	CHEMBL2105128	D011030	FLUMETHIAZIDE	Pneumothorax	0	Never tested	0.000964109	D006973	Hypertension
	CHEMBL2105128	D014060	FLUMETHIAZIDE	Tongue Diseases	0	Status unknown	0.00576074	D006973	Hypertension
	CHEMBL2105128	D004941	FLUMETHIAZIDE	Esophagitis	0	Never tested	0.0454269	D006973	Hypertension
	CHEMBL2105128	D013276	FLUMETHIAZIDE	Stomach Ulcer	0	Never tested	0.025066	D006973	Hypertension
	CHEMBL2105128	D004415	FLUMETHIAZIDE	Dyspepsia	0	Never tested	0.0107866	D006973	Hypertension
	CHEMBL2105128	D002769	FLUMETHIAZIDE	Cholelithiasis	0	Never tested	0.0267456	D006973	Hypertension
	CHEMBL2105128	D002764	FLUMETHIAZIDE	Cholecystitis	0	Never tested	0.0153146	D006973	Hypertension
	CHEMBL2105128	D010195	FLUMETHIAZIDE	Pancreatitis	0	Never tested	0.0136572	D006973	Hypertension
	CHEMBL2105128	D008286	FLUMETHIAZIDE	Malabsorption Syndromes	0	Never tested	0.00817377	D006973	Hypertension
	CHEMBL2105128	D002481	FLUMETHIAZIDE	Cellulitis	0	Never tested	0.0563575	D006973	Hypertension
	CHEMBL2105128	D011537	FLUMETHIAZIDE	Pruritus	0	Never tested	0.0106252	D006973	Hypertension
	CHEMBL2105128	D008010	FLUMETHIAZIDE	Lichen Planus	0	Never tested	0.00425814	D006973	Hypertension
	CHEMBL2105128	D017492	FLUMETHIAZIDE	Keratosis, Seborrheic	0	Never tested	0.0176334	D006973	Hypertension
	CHEMBL2105128	D011704	FLUMETHIAZIDE	Pyelonephritis	0	Never tested	0.0139096	D006973	Hypertension
	CHEMBL2105128	D058186	FLUMETHIAZIDE	Acute Kidney Injury	0	Never tested	0.0607414	D006973	Hypertension
	CHEMBL2105128	D007676	FLUMETHIAZIDE	Kidney Failure, Chronic	0	Never tested	0.0632112	D006973	Hypertension
	CHEMBL2105128	D003556	FLUMETHIAZIDE	Cystitis	0	Never tested	0.00299419	D006973	Hypertension
	CHEMBL2105128	D011470	FLUMETHIAZIDE	Prostatic Hyperplasia	0	Never tested	0.0316334	D006973	Hypertension
	CHEMBL2105128	D011472	FLUMETHIAZIDE	Prostatitis	0	Never tested	0.0192257	D006973	Hypertension
	CHEMBL2105128	D005348	FLUMETHIAZIDE	Fibrocystic Breast Disease	0	Never tested	0.015974	D006973	Hypertension
	CHEMBL2105128	D006177	FLUMETHIAZIDE	Gynecomastia	0	Never tested	0.0192046	D006973	Hypertension
	CHEMBL2105128	D004715	FLUMETHIAZIDE	Endometriosis	0	Never tested	0.0128659	D006973	Hypertension
	CHEMBL2105128	D003680	FLUMETHIAZIDE	Deglutition Disorders	0	Never tested	0.0144978	D006973	Hypertension
	CHEMBL2105128	D001201	FLUMETHIAZIDE	Ascites	0	Never tested	0.00185077	D006973	Hypertension
	CHEMBL2105128	D005076	FLUMETHIAZIDE	Exanthema	0	Never tested	0.0102172	D006973	Hypertension
	CHEMBL2105128	D014717	FLUMETHIAZIDE	Vertigo	0	Never tested	0.00954732	D006973	Hypertension
	CHEMBL2105128	D013575	FLUMETHIAZIDE	Syncope	0	Never tested	0.0156137	D006973	Hypertension
	CHEMBL2105128	D007766	FLUMETHIAZIDE	Lacrimal Apparatus Diseases	0	Never tested	0.0173368	D006973	Hypertension
	CHEMBL2105128	D006471	FLUMETHIAZIDE	Gastrointestinal Hemorrhage	0	Never tested	0.00738557	D006973	Hypertension
	CHEMBL2105128	D010437	FLUMETHIAZIDE	Peptic Ulcer	0	Never tested	0.0136975	D006973	Hypertension
	CHEMBL2105128	D005921	FLUMETHIAZIDE	Glomerulonephritis	0	Never tested	0.0224675	D006973	Hypertension
	CHEMBL2105128	D006333	FLUMETHIAZIDE	Heart Failure	0	Never tested	0.0362363	D006973	Hypertension
	CHEMBL2105128	D006547	FLUMETHIAZIDE	Hernia	0	Never tested	0.0154826	D006973	Hypertension
	CHEMBL2105128	D006689	FLUMETHIAZIDE	Hodgkin Disease	0	Never tested	0.00481944	D006973	Hypertension
	CHEMBL2105128	D008113	FLUMETHIAZIDE	Liver Neoplasms	0	Never tested	0.00219237	D006973	Hypertension
	CHEMBL2105128	D010051	FLUMETHIAZIDE	Ovarian Neoplasms	0	Never tested	0.010664	D006973	Hypertension
	CHEMBL2105128	D011471	FLUMETHIAZIDE	Prostatic Neoplasms	0	Never tested	0.0439224	D006973	Hypertension
	CHEMBL2105128	D000647	FLUMETHIAZIDE	Amnesia	0	Never tested	0.0122296	D006973	Hypertension
	CHEMBL2105128	D007951	FLUMETHIAZIDE	Leukemia, Myeloid	0	Never tested	0.0237035	D006973	Hypertension
	CHEMBL2105128	D000152	FLUMETHIAZIDE	Acne Vulgaris	0	Never tested	0.012601	D006973	Hypertension
	CHEMBL2105128	D000740	FLUMETHIAZIDE	Anemia	0	Never tested	0.0223914	D006973	Hypertension
	CHEMBL2105128	D001064	FLUMETHIAZIDE	Appendicitis	0	Never tested	0.00453136	D006973	Hypertension
	CHEMBL2105128	D003248	FLUMETHIAZIDE	Constipation	0	Never tested	0.00328451	D006973	Hypertension
	CHEMBL2105128	D015352	FLUMETHIAZIDE	Dry Eye Syndromes	0	Never tested	0.0151928	D006973	Hypertension
	CHEMBL2105128	D004381	FLUMETHIAZIDE	Duodenal Ulcer	0	Never tested	0.0549722	D006973	Hypertension
	CHEMBL2105128	D015837	FLUMETHIAZIDE	Vestibular Diseases	0	Never tested	0.00688585	D006973	Hypertension
	CHEMBL2105128	D005705	FLUMETHIAZIDE	Gallbladder Diseases	0	Never tested	0.0161444	D006973	Hypertension
	CHEMBL2105128	D006073	FLUMETHIAZIDE	Gout	0	Never tested	0.033143	D006973	Hypertension
	CHEMBL2105128	D001145	FLUMETHIAZIDE	Arrhythmias, Cardiac	0	Never tested	0.00349331	D006973	Hypertension
	CHEMBL2105128	D043183	FLUMETHIAZIDE	Irritable Bowel Syndrome	0	Never tested	0.00666062	D006973	Hypertension
	CHEMBL2105128	D001851	FLUMETHIAZIDE	Bone Diseases, Metabolic	0	Never tested	0.00347558	D006973	Hypertension
	CHEMBL2105128	D010024	FLUMETHIAZIDE	Osteoporosis	0	Never tested	0.0146521	D006973	Hypertension
	CHEMBL2105128	D009443	FLUMETHIAZIDE	Neuritis	0	Never tested	0.0127031	D006973	Hypertension
	CHEMBL2105128	D010538	FLUMETHIAZIDE	Peritonitis	0	Never tested	0.0216352	D006973	Hypertension
	CHEMBL2105128	D010998	FLUMETHIAZIDE	Pleurisy	0	Never tested	0.00804751	D006973	Hypertension
	CHEMBL2105128	D011565	FLUMETHIAZIDE	Psoriasis	0	Never tested	0.0281093	D006973	Hypertension
	CHEMBL2105128	D012163	FLUMETHIAZIDE	Retinal Detachment	0	Never tested	0.00443978	D006973	Hypertension
	CHEMBL2105128	D012393	FLUMETHIAZIDE	Rosacea	0	Never tested	0.00269034	D006973	Hypertension
	CHEMBL2105128	D006042	FLUMETHIAZIDE	Goiter	0	Never tested	0.00964591	D006973	Hypertension
	CHEMBL2105128	D002546	FLUMETHIAZIDE	Ischemic Attack, Transient	0	Never tested	0.0536258	D006973	Hypertension
	CHEMBL2105128	D000083242	FLUMETHIAZIDE	Ischemic Stroke	0	Never tested	0.0339724	D006973	Hypertension
	CHEMBL2105128	D012891	FLUMETHIAZIDE	Sleep Apnea Syndromes	0	Never tested	0.00540396	D006973	Hypertension
	CHEMBL2105128	D013921	FLUMETHIAZIDE	Thrombocytopenia	0	Never tested	0.00644981	D006973	Hypertension
	CHEMBL2105128	D015179	FLUMETHIAZIDE	Colorectal Neoplasms	0	Never tested	0.0333181	D006973	Hypertension
	CHEMBL2105128	D006627	FLUMETHIAZIDE	Hirschsprung Disease	0	Never tested	0.00514311	D006973	Hypertension
	CHEMBL2105128	D013964	FLUMETHIAZIDE	Thyroid Neoplasms	0	Never tested	0.00419755	D006973	Hypertension
	CHEMBL2105128	D010001	FLUMETHIAZIDE	Osteitis Deformans	0	Never tested	0.00226354	D006973	Hypertension
	CHEMBL2105128	D007018	FLUMETHIAZIDE	Hypopituitarism	0	Never tested	0.00704614	D006973	Hypertension
	CHEMBL2105128	D020246	FLUMETHIAZIDE	Venous Thrombosis	0	Never tested	0.0247722	D006973	Hypertension
	CHEMBL2105128	D000075224	FLUMETHIAZIDE	Cardiac Conduction System Disease	0	Never tested	0.063254	D006973	Hypertension
	CHEMBL2105128	D003731	FLUMETHIAZIDE	Dental Caries	0	Never tested	0.0135417	D006973	Hypertension
	CHEMBL2105128	D005242	FLUMETHIAZIDE	Fecal Incontinence	0	Never tested	0.0211601	D006973	Hypertension
	CHEMBL2105128	D016055	FLUMETHIAZIDE	Urinary Retention	0	Never tested	0.0206789	D006973	Hypertension
	CHEMBL2105128	D011141	FLUMETHIAZIDE	Polyuria	0	Never tested	0.050176	D006973	Hypertension
	CHEMBL2105128	D007762	FLUMETHIAZIDE	Labyrinthitis	0	Never tested	0.00529468	D006973	Hypertension
	CHEMBL2105128	D012878	FLUMETHIAZIDE	Skin Neoplasms	0	Never tested	0.0151126	D006973	Hypertension
	CHEMBL2105128	D009260	FLUMETHIAZIDE	Nail Diseases	0	Never tested	0.0197009	D006973	Hypertension
	CHEMBL2105128	D016491	FLUMETHIAZIDE	Peripheral Vascular Diseases	0	Never tested	0.0189215	D006973	Hypertension
	CHEMBL2105128	D011111	FLUMETHIAZIDE	Polymyalgia Rheumatica	0	Never tested	0.00279799	D006973	Hypertension
	CHEMBL2105128	D013118	FLUMETHIAZIDE	Spinal Cord Diseases	0	Never tested	0.00570433	D006973	Hypertension
	CHEMBL2105128	D014581	FLUMETHIAZIDE	Urticaria	0	Never tested	0.0051122	D006973	Hypertension
	CHEMBL2105128	D014648	FLUMETHIAZIDE	Varicose Veins	0	Never tested	0.00544745	D006973	Hypertension
	CHEMBL2105128	D010031	FLUMETHIAZIDE	Otitis	0	Never tested	0.0149057	D006973	Hypertension
	CHEMBL2105128	D019966	FLUMETHIAZIDE	Substance-Related Disorders	0	Never tested	0.014707	D006973	Hypertension
	CHEMBL2105128	D015155	FLUMETHIAZIDE	Esophageal Spasm, Diffuse	0	Never tested	0.0146643	D006973	Hypertension
	CHEMBL2105458	D001008	THENALIDINE	Anxiety Disorders	0	Never tested	0.00546712	D011537	Pruritus
	CHEMBL2105458	D003324	THENALIDINE	Coronary Artery Disease	0	Never tested	0.0310992	D011537	Pruritus
	CHEMBL2105458	D009765	THENALIDINE	Obesity	0	Never tested	0.0181484	D011537	Pruritus
	CHEMBL2105458	D010300	THENALIDINE	Parkinson Disease	0	Never tested	0.00611551	D011537	Pruritus
	CHEMBL2105458	D001172	THENALIDINE	Arthritis, Rheumatoid	0	Never tested	0.00588571	D011537	Pruritus
	CHEMBL2105458	D015212	THENALIDINE	Inflammatory Bowel Diseases	0	Never tested	0.00448364	D011537	Pruritus
	CHEMBL2105458	D008268	THENALIDINE	Macular Degeneration	0	Never tested	0.00164626	D011537	Pruritus
	CHEMBL2105458	D000787	THENALIDINE	Angina Pectoris	0	Never tested	0.00691583	D011537	Pruritus
	CHEMBL2105458	D065631	THENALIDINE	Rhinitis, Allergic	0	Never tested	0.0457736	D011537	Pruritus
	CHEMBL2105458	D001249	THENALIDINE	Asthma	0	Never tested	0.0231218	D011537	Pruritus
	CHEMBL2105458	D005764	THENALIDINE	Gastroesophageal Reflux	0	Never tested	0.00151031	D011537	Pruritus
	CHEMBL2105458	D008881	THENALIDINE	Migraine Disorders	0	Never tested	0.0140929	D011537	Pruritus
	CHEMBL2105458	D004485	THENALIDINE	Eczema	0	Never tested	0.0322053	D011537	Pruritus
	CHEMBL2105458	D006937	THENALIDINE	Hypercholesterolemia	0	Never tested	0.0123128	D011537	Pruritus
	CHEMBL2105458	D001943	THENALIDINE	Breast Neoplasms	0	Never tested	0.0251407	D011537	Pruritus
	CHEMBL2105458	D002280	THENALIDINE	Carcinoma, Basal Cell	0	Never tested	0.0119023	D011537	Pruritus
	CHEMBL2105458	D002386	THENALIDINE	Cataract	0	Never tested	0.0369728	D011537	Pruritus
	CHEMBL2105458	D006552	THENALIDINE	Hernia, Inguinal	0	Never tested	0.0167321	D011537	Pruritus
	CHEMBL2105458	D009203	THENALIDINE	Myocardial Infarction	0	Never tested	0.0108239	D011537	Pruritus
	CHEMBL2105458	D005756	THENALIDINE	Gastritis	0	Never tested	0.0420383	D011537	Pruritus
	CHEMBL2105458	D006548	THENALIDINE	Hernia, Diaphragmatic	0	Never tested	0.0202707	D011537	Pruritus
	CHEMBL2105458	D007319	THENALIDINE	Sleep Initiation and Maintenance Disorders	0	Never tested	0.0204928	D011537	Pruritus
	CHEMBL2105458	D009290	THENALIDINE	Narcolepsy	0	Never tested	0.0437118	D011537	Pruritus
	CHEMBL2105458	D012559	THENALIDINE	Schizophrenia	0	Never tested	0.0146987	D011537	Pruritus
	CHEMBL2105458	D008180	THENALIDINE	Lupus Erythematosus, Systemic	0	Never tested	0.0559649	D011537	Pruritus
	CHEMBL2105458	D001714	THENALIDINE	Bipolar Disorder	0	Never tested	0.00759384	D011537	Pruritus
	CHEMBL2105458	D004827	THENALIDINE	Epilepsy	0	Never tested	0.0061057	D011537	Pruritus
	CHEMBL2105458	D005901	THENALIDINE	Glaucoma	0	Never tested	0.00795017	D011537	Pruritus
	CHEMBL2105458	D003863	THENALIDINE	Depression	0	Never tested	0.0049584	D011537	Pruritus
	CHEMBL2105458	D010003	THENALIDINE	Osteoarthritis	0	Never tested	0.0065459	D011537	Pruritus
	CHEMBL2105458	D001281	THENALIDINE	Atrial Fibrillation	0	Never tested	0.0071732	D011537	Pruritus
	CHEMBL2105458	D006973	THENALIDINE	Hypertension	0	Never tested	0.00320512	D011537	Pruritus
	CHEMBL2105458	D006327	THENALIDINE	Heart Block	0	Never tested	0.00781711	D011537	Pruritus
	CHEMBL2105458	D055623	THENALIDINE	Keratosis, Actinic	0	Never tested	0.00900146	D011537	Pruritus
	CHEMBL2105458	D001991	THENALIDINE	Bronchitis	0	Never tested	0.0123921	D011537	Pruritus
	CHEMBL2105458	D008175	THENALIDINE	Lung Neoplasms	0	Never tested	0.00551874	D011537	Pruritus
	CHEMBL2105458	D008545	THENALIDINE	Melanoma	0	Never tested	0.0021172	D011537	Pruritus
	CHEMBL2105458	D008228	THENALIDINE	Lymphoma, Non-Hodgkin	0	Never tested	0.00781835	D011537	Pruritus
	CHEMBL2105458	D002294	THENALIDINE	Carcinoma, Squamous Cell	0	Never tested	0.0217094	D011537	Pruritus
	CHEMBL2105458	D002349	THENALIDINE	Carpal Tunnel Syndrome	0	Never tested	0.0279907	D011537	Pruritus
	CHEMBL2105458	D016883	THENALIDINE	Diabetic Ketoacidosis	0	Never tested	0.0184205	D011537	Pruritus
	CHEMBL2105458	D001749	THENALIDINE	Urinary Bladder Neoplasms	0	Never tested	0.00406384	D011537	Pruritus
	CHEMBL2105458	D007889	THENALIDINE	Leiomyoma	0	Never tested	0.0120979	D011537	Pruritus
	CHEMBL2105458	D018798	THENALIDINE	Anemia, Iron-Deficiency	0	Never tested	0.0125514	D011537	Pruritus
	CHEMBL2105458	D000380	THENALIDINE	Agranulocytosis	0	Never tested	0.00849182	D011537	Pruritus
	CHEMBL2105458	D012893	THENALIDINE	Sleep Wake Disorders	0	Never tested	0.0260152	D011537	Pruritus
	CHEMBL2105458	D006429	THENALIDINE	Hemiplegia	0	Never tested	0.0184424	D011537	Pruritus
	CHEMBL2105458	D011655	THENALIDINE	Pulmonary Embolism	0	Never tested	0.00725407	D011537	Pruritus
	CHEMBL2105458	D009202	THENALIDINE	Cardiomyopathies	0	Never tested	0.00417499	D011537	Pruritus
	CHEMBL2105458	D013345	THENALIDINE	Subarachnoid Hemorrhage	0	Never tested	0.00139947	D011537	Pruritus
	CHEMBL2105458	D002543	THENALIDINE	Cerebral Hemorrhage	0	Never tested	0.00799099	D011537	Pruritus
	CHEMBL2105458	D002544	THENALIDINE	Cerebral Infarction	0	Never tested	0.00980484	D011537	Pruritus
	CHEMBL2105458	D050197	THENALIDINE	Arteriosclerosis	0	Never tested	0.0269157	D011537	Pruritus
	CHEMBL2105458	D010689	THENALIDINE	Phlebitis	0	Never tested	0.0060019	D011537	Pruritus
	CHEMBL2105458	D006484	THENALIDINE	Hemorrhoids	0	Never tested	0.01164	D011537	Pruritus
	CHEMBL2105458	D007022	THENALIDINE	Hypotension	0	Never tested	0.0228864	D011537	Pruritus
	CHEMBL2105458	D012852	THENALIDINE	Sinusitis	0	Never tested	0.00490633	D011537	Pruritus
	CHEMBL2105458	D010996	THENALIDINE	Pleural Effusion	0	Never tested	0.01016	D011537	Pruritus
	CHEMBL2105458	D011030	THENALIDINE	Pneumothorax	0	Never tested	0.0148901	D011537	Pruritus
	CHEMBL2105458	D014060	THENALIDINE	Tongue Diseases	0	Status unknown	0.0142357	D011537	Pruritus
	CHEMBL2105458	D004941	THENALIDINE	Esophagitis	0	Never tested	0.0550445	D011537	Pruritus
	CHEMBL2105458	D013276	THENALIDINE	Stomach Ulcer	0	Never tested	0.0446122	D011537	Pruritus
	CHEMBL2105458	D004415	THENALIDINE	Dyspepsia	0	Never tested	0.021288	D011537	Pruritus
	CHEMBL2105458	D002769	THENALIDINE	Cholelithiasis	0	Never tested	0.0118651	D011537	Pruritus
	CHEMBL2105458	D002764	THENALIDINE	Cholecystitis	0	Never tested	0.00654512	D011537	Pruritus
	CHEMBL2105458	D010195	THENALIDINE	Pancreatitis	0	Never tested	0.00524895	D011537	Pruritus
	CHEMBL2105458	D008286	THENALIDINE	Malabsorption Syndromes	0	Never tested	0.00829542	D011537	Pruritus
	CHEMBL2105458	D002481	THENALIDINE	Cellulitis	0	Never tested	0.00946849	D011537	Pruritus
	CHEMBL2105458	D008010	THENALIDINE	Lichen Planus	0	Never tested	0.0222163	D011537	Pruritus
	CHEMBL2105458	D017492	THENALIDINE	Keratosis, Seborrheic	0	Never tested	0.0547591	D011537	Pruritus
	CHEMBL2105458	D011704	THENALIDINE	Pyelonephritis	0	Never tested	0.00834889	D011537	Pruritus
	CHEMBL2105458	D058186	THENALIDINE	Acute Kidney Injury	0	Never tested	0.00242389	D011537	Pruritus
	CHEMBL2105458	D007676	THENALIDINE	Kidney Failure, Chronic	0	Never tested	0.0233574	D011537	Pruritus
	CHEMBL2105458	D003556	THENALIDINE	Cystitis	0	Never tested	0.0195799	D011537	Pruritus
	CHEMBL2105458	D011470	THENALIDINE	Prostatic Hyperplasia	0	Never tested	0.0158196	D011537	Pruritus
	CHEMBL2105458	D011472	THENALIDINE	Prostatitis	0	Never tested	0.0212439	D011537	Pruritus
	CHEMBL2105458	D005348	THENALIDINE	Fibrocystic Breast Disease	0	Never tested	0.0319633	D011537	Pruritus
	CHEMBL2105458	D006177	THENALIDINE	Gynecomastia	0	Never tested	0.00319315	D011537	Pruritus
	CHEMBL2105458	D004715	THENALIDINE	Endometriosis	0	Never tested	0.00846928	D011537	Pruritus
	CHEMBL2105458	D003680	THENALIDINE	Deglutition Disorders	0	Never tested	0.00118342	D011537	Pruritus
	CHEMBL2105458	D001201	THENALIDINE	Ascites	0	Never tested	0.0151015	D011537	Pruritus
	CHEMBL2105458	D005076	THENALIDINE	Exanthema	0	Never tested	0.0167771	D011537	Pruritus
	CHEMBL2105458	D014717	THENALIDINE	Vertigo	0	Never tested	0.00238653	D011537	Pruritus
	CHEMBL2105458	D013575	THENALIDINE	Syncope	0	Never tested	0.00937118	D011537	Pruritus
	CHEMBL2105458	D007766	THENALIDINE	Lacrimal Apparatus Diseases	0	Never tested	0.0164898	D011537	Pruritus
	CHEMBL2105458	D006471	THENALIDINE	Gastrointestinal Hemorrhage	0	Never tested	0.0140878	D011537	Pruritus
	CHEMBL2105458	D010437	THENALIDINE	Peptic Ulcer	0	Never tested	0.00558268	D011537	Pruritus
	CHEMBL2105458	D005921	THENALIDINE	Glomerulonephritis	0	Never tested	0.00649591	D011537	Pruritus
	CHEMBL2105458	D006333	THENALIDINE	Heart Failure	0	Never tested	0.00741967	D011537	Pruritus
	CHEMBL2105458	D006547	THENALIDINE	Hernia	0	Never tested	0.0331016	D011537	Pruritus
	CHEMBL2105458	D006689	THENALIDINE	Hodgkin Disease	0	Never tested	0.0251535	D011537	Pruritus
	CHEMBL2105458	D008113	THENALIDINE	Liver Neoplasms	0	Never tested	0.0321303	D011537	Pruritus
	CHEMBL2105458	D010051	THENALIDINE	Ovarian Neoplasms	0	Never tested	0.0245764	D011537	Pruritus
	CHEMBL2105458	D011471	THENALIDINE	Prostatic Neoplasms	0	Never tested	0.00365045	D011537	Pruritus
	CHEMBL2105458	D000647	THENALIDINE	Amnesia	0	Never tested	0.00199166	D011537	Pruritus
	CHEMBL2105458	D007951	THENALIDINE	Leukemia, Myeloid	0	Never tested	0.0130795	D011537	Pruritus
	CHEMBL2105458	D000152	THENALIDINE	Acne Vulgaris	0	Never tested	0.00908207	D011537	Pruritus
	CHEMBL2105458	D000740	THENALIDINE	Anemia	0	Never tested	0.00311206	D011537	Pruritus
	CHEMBL2105458	D001064	THENALIDINE	Appendicitis	0	Never tested	0.0458521	D011537	Pruritus
	CHEMBL2105458	D003248	THENALIDINE	Constipation	0	Never tested	0.0057507	D011537	Pruritus
	CHEMBL2105458	D015352	THENALIDINE	Dry Eye Syndromes	0	Never tested	0.0176433	D011537	Pruritus
	CHEMBL2105458	D004381	THENALIDINE	Duodenal Ulcer	0	Never tested	0.0217018	D011537	Pruritus
	CHEMBL2105458	D015837	THENALIDINE	Vestibular Diseases	0	Never tested	0.00847015	D011537	Pruritus
	CHEMBL2105458	D005705	THENALIDINE	Gallbladder Diseases	0	Never tested	0.020147	D011537	Pruritus
	CHEMBL2105458	D006073	THENALIDINE	Gout	0	Never tested	0.021973	D011537	Pruritus
	CHEMBL2105458	D001145	THENALIDINE	Arrhythmias, Cardiac	0	Never tested	0.0118849	D011537	Pruritus
	CHEMBL2105458	D043183	THENALIDINE	Irritable Bowel Syndrome	0	Never tested	0.037448	D011537	Pruritus
	CHEMBL2105458	D001851	THENALIDINE	Bone Diseases, Metabolic	0	Never tested	0.00591697	D011537	Pruritus
	CHEMBL2105458	D010024	THENALIDINE	Osteoporosis	0	Never tested	0.00201425	D011537	Pruritus
	CHEMBL2105458	D009443	THENALIDINE	Neuritis	0	Never tested	0.0462334	D011537	Pruritus
	CHEMBL2105458	D010538	THENALIDINE	Peritonitis	0	Never tested	0.00354153	D011537	Pruritus
	CHEMBL2105458	D010998	THENALIDINE	Pleurisy	0	Never tested	0.0284227	D011537	Pruritus
	CHEMBL2105458	D011565	THENALIDINE	Psoriasis	0	Never tested	0.008807	D011537	Pruritus
	CHEMBL2105458	D012163	THENALIDINE	Retinal Detachment	0	Never tested	0.0173443	D011537	Pruritus
	CHEMBL2105458	D012393	THENALIDINE	Rosacea	0	Never tested	0.00375583	D011537	Pruritus
	CHEMBL2105458	D006042	THENALIDINE	Goiter	0	Never tested	0.00779382	D011537	Pruritus
	CHEMBL2105458	D002546	THENALIDINE	Ischemic Attack, Transient	0	Never tested	0.00378626	D011537	Pruritus
	CHEMBL2105458	D000083242	THENALIDINE	Ischemic Stroke	0	Never tested	0.0117599	D011537	Pruritus
	CHEMBL2105458	D012891	THENALIDINE	Sleep Apnea Syndromes	0	Never tested	0.0171435	D011537	Pruritus
	CHEMBL2105458	D013921	THENALIDINE	Thrombocytopenia	0	Never tested	0.00196117	D011537	Pruritus
	CHEMBL2105458	D000075224	THENALIDINE	Cardiac Conduction System Disease	0	Never tested	0.0183015	D011537	Pruritus
	CHEMBL2105458	D003731	THENALIDINE	Dental Caries	0	Never tested	0.00674156	D011537	Pruritus
	CHEMBL2105458	D005242	THENALIDINE	Fecal Incontinence	0	Never tested	0.0256691	D011537	Pruritus
	CHEMBL2105458	D016055	THENALIDINE	Urinary Retention	0	Never tested	0.00920256	D011537	Pruritus
	CHEMBL2105458	D011141	THENALIDINE	Polyuria	0	Never tested	0.0205	D011537	Pruritus
	CHEMBL2105458	D007762	THENALIDINE	Labyrinthitis	0	Never tested	0.0569452	D011537	Pruritus
	CHEMBL2105458	D012878	THENALIDINE	Skin Neoplasms	0	Never tested	0.020633	D011537	Pruritus
	CHEMBL2105458	D009260	THENALIDINE	Nail Diseases	0	Never tested	0.00531197	D011537	Pruritus
	CHEMBL2105458	D016491	THENALIDINE	Peripheral Vascular Diseases	0	Never tested	0.00264899	D011537	Pruritus
	CHEMBL2105458	D011111	THENALIDINE	Polymyalgia Rheumatica	0	Never tested	0.00841716	D011537	Pruritus
	CHEMBL2105458	D013118	THENALIDINE	Spinal Cord Diseases	0	Never tested	0.00297556	D011537	Pruritus
	CHEMBL2105458	D014581	THENALIDINE	Urticaria	0	Never tested	0.0814787	D011537	Pruritus
	CHEMBL2105458	D014648	THENALIDINE	Varicose Veins	0	Never tested	0.0190455	D011537	Pruritus
	CHEMBL2105458	D010031	THENALIDINE	Otitis	0	Never tested	0.0034517	D011537	Pruritus
	CHEMBL2105458	D019966	THENALIDINE	Substance-Related Disorders	0	Never tested	0.0206432	D011537	Pruritus
	CHEMBL2105458	D015155	THENALIDINE	Esophageal Spasm, Diffuse	0	Never tested	0.0201752	D011537	Pruritus
	CHEMBL2105527	D001289	TETRAZEPAM	Attention Deficit Disorder with Hyperactivity	0	Never tested	0.00916171	D001008	Anxiety Disorders
	CHEMBL2105527	D013313	TETRAZEPAM	Stress Disorders, Post-Traumatic	0	Never tested	0.00479394	D001008	Anxiety Disorders
	CHEMBL2105527	D000856	TETRAZEPAM	Anorexia Nervosa	0	Never tested	0.00228581	D001008	Anxiety Disorders
	CHEMBL2105527	D015228	TETRAZEPAM	Hypertriglyceridemia	0	Never tested	0.0126357	D001008	Anxiety Disorders
	CHEMBL2105527	D003324	TETRAZEPAM	Coronary Artery Disease	0	Never tested	0.0123836	D001008	Anxiety Disorders
	CHEMBL2105527	D009765	TETRAZEPAM	Obesity	0	Never tested	0.00410774	D001008	Anxiety Disorders
	CHEMBL2105527	D020177	TETRAZEPAM	Idiopathic Hypersomnia	0	Never tested	0.024722	D001008	Anxiety Disorders
	CHEMBL2105527	D010300	TETRAZEPAM	Parkinson Disease	0	Never tested	0.00292378	D001008	Anxiety Disorders
	CHEMBL2105527	D013771	TETRAZEPAM	Tetralogy of Fallot	0	Never tested	0.0836838	D001008	Anxiety Disorders
	CHEMBL2105527	D001172	TETRAZEPAM	Arthritis, Rheumatoid	0	Never tested	0.0121975	D001008	Anxiety Disorders
	CHEMBL2105527	D003424	TETRAZEPAM	Crohn Disease	0	Never tested	0.00936884	D001008	Anxiety Disorders
	CHEMBL2105527	D003093	TETRAZEPAM	Colitis, Ulcerative	0	Never tested	0.0120402	D001008	Anxiety Disorders
	CHEMBL2105527	D015212	TETRAZEPAM	Inflammatory Bowel Diseases	0	Never tested	0.00800322	D001008	Anxiety Disorders
	CHEMBL2105527	D002761	TETRAZEPAM	Cholangitis	0	Never tested	0.0161183	D001008	Anxiety Disorders
	CHEMBL2105527	D017098	TETRAZEPAM	IgA Deficiency	0	Status unknown	0.00706213	D001008	Anxiety Disorders
	CHEMBL2105527	D008268	TETRAZEPAM	Macular Degeneration	0	Never tested	0.00812753	D001008	Anxiety Disorders
	CHEMBL2105527	D034381	TETRAZEPAM	Hearing Loss	0	Never tested	0.00712777	D001008	Anxiety Disorders
	CHEMBL2105527	D014012	TETRAZEPAM	Tinnitus	0	Never tested	0.0556854	D001008	Anxiety Disorders
	CHEMBL2105527	D000505	TETRAZEPAM	Alopecia	0	Never tested	0.0435728	D001008	Anxiety Disorders
	CHEMBL2105527	D019226	TETRAZEPAM	Oral Ulcer	0	Never tested	0.00781053	D001008	Anxiety Disorders
	CHEMBL2105527	D000787	TETRAZEPAM	Angina Pectoris	0	Never tested	0.00617936	D001008	Anxiety Disorders
	CHEMBL2105527	D065631	TETRAZEPAM	Rhinitis, Allergic	0	Never tested	0.00582439	D001008	Anxiety Disorders
	CHEMBL2105527	D001249	TETRAZEPAM	Asthma	0	Never tested	0.0280154	D001008	Anxiety Disorders
	CHEMBL2105527	D005764	TETRAZEPAM	Gastroesophageal Reflux	0	Never tested	0.02756	D001008	Anxiety Disorders
	CHEMBL2105527	D007037	TETRAZEPAM	Hypothyroidism	0	Never tested	0.00316459	D001008	Anxiety Disorders
	CHEMBL2105527	D008881	TETRAZEPAM	Migraine Disorders	0	Never tested	0.0223573	D001008	Anxiety Disorders
	CHEMBL2105527	D004485	TETRAZEPAM	Eczema	0	Never tested	0.01161	D001008	Anxiety Disorders
	CHEMBL2105527	D006937	TETRAZEPAM	Hypercholesterolemia	0	Never tested	0.00346147	D001008	Anxiety Disorders
	CHEMBL2105527	D012626	TETRAZEPAM	Sebaceous Gland Neoplasms	0	Status unknown	0.00237833	D001008	Anxiety Disorders
	CHEMBL2105527	D001943	TETRAZEPAM	Breast Neoplasms	0	Never tested	0.00253261	D001008	Anxiety Disorders
	CHEMBL2105527	D002280	TETRAZEPAM	Carcinoma, Basal Cell	0	Never tested	0.00253451	D001008	Anxiety Disorders
	CHEMBL2105527	D000230	TETRAZEPAM	Adenocarcinoma	0	Never tested	0.0190236	D001008	Anxiety Disorders
	CHEMBL2105527	D002386	TETRAZEPAM	Cataract	0	Never tested	0.00572673	D001008	Anxiety Disorders
	CHEMBL2105527	D006552	TETRAZEPAM	Hernia, Inguinal	0	Never tested	0.0048773	D001008	Anxiety Disorders
	CHEMBL2105527	D012005	TETRAZEPAM	Rectal Prolapse	0	Status unknown	0.0200511	D001008	Anxiety Disorders
	CHEMBL2105527	D014029	TETRAZEPAM	Tobacco Use Disorder	0	Never tested	0.00271762	D001008	Anxiety Disorders
	CHEMBL2105527	D009203	TETRAZEPAM	Myocardial Infarction	0	Never tested	0.00619746	D001008	Anxiety Disorders
	CHEMBL2105527	D005756	TETRAZEPAM	Gastritis	0	Never tested	0.0130113	D001008	Anxiety Disorders
	CHEMBL2105527	D006548	TETRAZEPAM	Hernia, Diaphragmatic	0	Never tested	0.0200853	D001008	Anxiety Disorders
	CHEMBL2105527	D000076385	TETRAZEPAM	Diverticular Diseases	0	Never tested	0.00761416	D001008	Anxiety Disorders
	CHEMBL2105527	D007319	TETRAZEPAM	Sleep Initiation and Maintenance Disorders	0	Never tested	0.0302748	D001008	Anxiety Disorders
	CHEMBL2105527	D009290	TETRAZEPAM	Narcolepsy	0	Never tested	0.0068515	D001008	Anxiety Disorders
	CHEMBL2105527	D003922	TETRAZEPAM	Diabetes Mellitus, Type 1	0	Never tested	0.000651742	D001008	Anxiety Disorders
	CHEMBL2105527	D002446	TETRAZEPAM	Celiac Disease	0	Never tested	0.00650042	D001008	Anxiety Disorders
	CHEMBL2105527	D008105	TETRAZEPAM	Liver Cirrhosis, Biliary	0	Never tested	0.00644352	D001008	Anxiety Disorders
	CHEMBL2105527	D014820	TETRAZEPAM	Vitiligo	0	Never tested	0.00184679	D001008	Anxiety Disorders
	CHEMBL2105527	D009798	TETRAZEPAM	Ocular Hypertension	0	Never tested	0.00120141	D001008	Anxiety Disorders
	CHEMBL2105527	D009447	TETRAZEPAM	Neuroblastoma	0	Never tested	0.00944187	D001008	Anxiety Disorders
	CHEMBL2105527	D012559	TETRAZEPAM	Schizophrenia	0	Never tested	0.100529	D001008	Anxiety Disorders
	CHEMBL2105527	D000690	TETRAZEPAM	Amyotrophic Lateral Sclerosis	0	Never tested	0.02657	D001008	Anxiety Disorders
	CHEMBL2105527	D008180	TETRAZEPAM	Lupus Erythematosus, Systemic	0	Never tested	0.0107982	D001008	Anxiety Disorders
	CHEMBL2105527	D000437	TETRAZEPAM	Alcoholism	0	Never tested	0.027297	D001008	Anxiety Disorders
	CHEMBL2105527	D000067877	TETRAZEPAM	Autism Spectrum Disorder	0	Never tested	0.0198058	D001008	Anxiety Disorders
	CHEMBL2105527	D001714	TETRAZEPAM	Bipolar Disorder	0	Never tested	0.0213515	D001008	Anxiety Disorders
	CHEMBL2105527	D009771	TETRAZEPAM	Obsessive-Compulsive Disorder	0	Never tested	0.00578648	D001008	Anxiety Disorders
	CHEMBL2105527	D003924	TETRAZEPAM	Diabetes Mellitus, Type 2	0	Never tested	0.0109812	D001008	Anxiety Disorders
	CHEMBL2105527	D000544	TETRAZEPAM	Alzheimer Disease	0	Never tested	0.00285077	D001008	Anxiety Disorders
	CHEMBL2105527	D004827	TETRAZEPAM	Epilepsy	0	Never tested	0.0226371	D001008	Anxiety Disorders
	CHEMBL2105527	D005901	TETRAZEPAM	Glaucoma	0	Never tested	0.0038372	D001008	Anxiety Disorders
	CHEMBL2105527	D051436	TETRAZEPAM	Renal Insufficiency, Chronic	0	Never tested	0.00628117	D001008	Anxiety Disorders
	CHEMBL2105527	D013167	TETRAZEPAM	Spondylitis, Ankylosing	0	Never tested	0.00267859	D001008	Anxiety Disorders
	CHEMBL2105527	D003863	TETRAZEPAM	Depression	0	Never tested	0.0906974	D001008	Anxiety Disorders
	CHEMBL2105527	D010003	TETRAZEPAM	Osteoarthritis	0	Never tested	0.0115744	D001008	Anxiety Disorders
	CHEMBL2105527	D000419	TETRAZEPAM	Albuminuria	0	Never tested	0.00872595	D001008	Anxiety Disorders
	CHEMBL2105527	D001281	TETRAZEPAM	Atrial Fibrillation	0	Never tested	0.0192787	D001008	Anxiety Disorders
	CHEMBL2105527	D006973	TETRAZEPAM	Hypertension	0	Never tested	0.0264204	D001008	Anxiety Disorders
	CHEMBL2105527	D006327	TETRAZEPAM	Heart Block	0	Never tested	0.00337251	D001008	Anxiety Disorders
	CHEMBL2105527	D055623	TETRAZEPAM	Keratosis, Actinic	0	Never tested	0.035417	D001008	Anxiety Disorders
	CHEMBL2105527	D001991	TETRAZEPAM	Bronchitis	0	Never tested	0.0123492	D001008	Anxiety Disorders
	CHEMBL2105527	D008175	TETRAZEPAM	Lung Neoplasms	0	Never tested	0.0369321	D001008	Anxiety Disorders
	CHEMBL2105527	D008545	TETRAZEPAM	Melanoma	0	Never tested	0.0140767	D001008	Anxiety Disorders
	CHEMBL2105527	D008228	TETRAZEPAM	Lymphoma, Non-Hodgkin	0	Never tested	0.0147354	D001008	Anxiety Disorders
	CHEMBL2105527	D002294	TETRAZEPAM	Carcinoma, Squamous Cell	0	Never tested	0.00291015	D001008	Anxiety Disorders
	CHEMBL2105527	D002349	TETRAZEPAM	Carpal Tunnel Syndrome	0	Never tested	0.00177684	D001008	Anxiety Disorders
	CHEMBL2105527	D016883	TETRAZEPAM	Diabetic Ketoacidosis	0	Never tested	0.0243695	D001008	Anxiety Disorders
	CHEMBL2105527	D001749	TETRAZEPAM	Urinary Bladder Neoplasms	0	Never tested	0.0212382	D001008	Anxiety Disorders
	CHEMBL2105527	D007889	TETRAZEPAM	Leiomyoma	0	Never tested	0.010938	D001008	Anxiety Disorders
	CHEMBL2105527	D018798	TETRAZEPAM	Anemia, Iron-Deficiency	0	Never tested	0.0292281	D001008	Anxiety Disorders
	CHEMBL2105527	D000380	TETRAZEPAM	Agranulocytosis	0	Never tested	0.0113362	D001008	Anxiety Disorders
	CHEMBL2105527	D012893	TETRAZEPAM	Sleep Wake Disorders	0	Never tested	0.00973909	D001008	Anxiety Disorders
	CHEMBL2105527	D006429	TETRAZEPAM	Hemiplegia	0	Never tested	0.0091979	D001008	Anxiety Disorders
	CHEMBL2105527	D011655	TETRAZEPAM	Pulmonary Embolism	0	Never tested	0.0153756	D001008	Anxiety Disorders
	CHEMBL2105527	D009202	TETRAZEPAM	Cardiomyopathies	0	Never tested	0.003238	D001008	Anxiety Disorders
	CHEMBL2105527	D013345	TETRAZEPAM	Subarachnoid Hemorrhage	0	Never tested	0.006684	D001008	Anxiety Disorders
	CHEMBL2105527	D002543	TETRAZEPAM	Cerebral Hemorrhage	0	Never tested	0.0106864	D001008	Anxiety Disorders
	CHEMBL2105527	D002544	TETRAZEPAM	Cerebral Infarction	0	Never tested	0.0151111	D001008	Anxiety Disorders
	CHEMBL2105527	D050197	TETRAZEPAM	Arteriosclerosis	0	Never tested	0.0202761	D001008	Anxiety Disorders
	CHEMBL2105527	D010689	TETRAZEPAM	Phlebitis	0	Never tested	0.0085819	D001008	Anxiety Disorders
	CHEMBL2105527	D006484	TETRAZEPAM	Hemorrhoids	0	Never tested	0.0216697	D001008	Anxiety Disorders
	CHEMBL2105527	D007022	TETRAZEPAM	Hypotension	0	Never tested	0.00103764	D001008	Anxiety Disorders
	CHEMBL2105527	D012852	TETRAZEPAM	Sinusitis	0	Never tested	0.0433779	D001008	Anxiety Disorders
	CHEMBL2105527	D010996	TETRAZEPAM	Pleural Effusion	0	Never tested	0.00497762	D001008	Anxiety Disorders
	CHEMBL2105527	D011030	TETRAZEPAM	Pneumothorax	0	Never tested	0.0151483	D001008	Anxiety Disorders
	CHEMBL2105527	D014060	TETRAZEPAM	Tongue Diseases	0	Status unknown	0.00696438	D001008	Anxiety Disorders
	CHEMBL2105527	D004941	TETRAZEPAM	Esophagitis	0	Never tested	0.0330734	D001008	Anxiety Disorders
	CHEMBL2105527	D013276	TETRAZEPAM	Stomach Ulcer	0	Never tested	0.00303823	D001008	Anxiety Disorders
	CHEMBL2105527	D004415	TETRAZEPAM	Dyspepsia	0	Never tested	0.0119107	D001008	Anxiety Disorders
	CHEMBL2105527	D002769	TETRAZEPAM	Cholelithiasis	0	Never tested	0.000676747	D001008	Anxiety Disorders
	CHEMBL2105527	D002764	TETRAZEPAM	Cholecystitis	0	Never tested	0.0140009	D001008	Anxiety Disorders
	CHEMBL2105527	D010195	TETRAZEPAM	Pancreatitis	0	Never tested	0.0173096	D001008	Anxiety Disorders
	CHEMBL2105527	D008286	TETRAZEPAM	Malabsorption Syndromes	0	Never tested	0.0007654	D001008	Anxiety Disorders
	CHEMBL2105527	D002481	TETRAZEPAM	Cellulitis	0	Never tested	0.000613509	D001008	Anxiety Disorders
	CHEMBL2105527	D011537	TETRAZEPAM	Pruritus	0	Never tested	0.00128236	D001008	Anxiety Disorders
	CHEMBL2105527	D008010	TETRAZEPAM	Lichen Planus	0	Never tested	0.00737632	D001008	Anxiety Disorders
	CHEMBL2105527	D017492	TETRAZEPAM	Keratosis, Seborrheic	0	Never tested	0.00315593	D001008	Anxiety Disorders
	CHEMBL2105527	D011704	TETRAZEPAM	Pyelonephritis	0	Never tested	0.00519191	D001008	Anxiety Disorders
	CHEMBL2105527	D058186	TETRAZEPAM	Acute Kidney Injury	0	Never tested	0.0415575	D001008	Anxiety Disorders
	CHEMBL2105527	D007676	TETRAZEPAM	Kidney Failure, Chronic	0	Never tested	0.000834858	D001008	Anxiety Disorders
	CHEMBL2105527	D003556	TETRAZEPAM	Cystitis	0	Never tested	0.00427934	D001008	Anxiety Disorders
	CHEMBL2105527	D011470	TETRAZEPAM	Prostatic Hyperplasia	0	Never tested	0.00855972	D001008	Anxiety Disorders
	CHEMBL2105527	D011472	TETRAZEPAM	Prostatitis	0	Never tested	0.0164304	D001008	Anxiety Disorders
	CHEMBL2105527	D005348	TETRAZEPAM	Fibrocystic Breast Disease	0	Never tested	0.0102144	D001008	Anxiety Disorders
	CHEMBL2105527	D006177	TETRAZEPAM	Gynecomastia	0	Never tested	0.00222924	D001008	Anxiety Disorders
	CHEMBL2105527	D004715	TETRAZEPAM	Endometriosis	0	Never tested	0.002694	D001008	Anxiety Disorders
	CHEMBL2105527	D003680	TETRAZEPAM	Deglutition Disorders	0	Never tested	0.027976	D001008	Anxiety Disorders
	CHEMBL2105527	D001201	TETRAZEPAM	Ascites	0	Never tested	0.026415	D001008	Anxiety Disorders
	CHEMBL2105527	D005076	TETRAZEPAM	Exanthema	0	Never tested	0.00309462	D001008	Anxiety Disorders
	CHEMBL2105527	D014717	TETRAZEPAM	Vertigo	0	Never tested	0.0271159	D001008	Anxiety Disorders
	CHEMBL2105527	D013575	TETRAZEPAM	Syncope	0	Never tested	0.00816205	D001008	Anxiety Disorders
	CHEMBL2105527	D007766	TETRAZEPAM	Lacrimal Apparatus Diseases	0	Never tested	0.0289837	D001008	Anxiety Disorders
	CHEMBL2105527	D006471	TETRAZEPAM	Gastrointestinal Hemorrhage	0	Never tested	0.00358061	D001008	Anxiety Disorders
	CHEMBL2105527	D010437	TETRAZEPAM	Peptic Ulcer	0	Never tested	0.00810373	D001008	Anxiety Disorders
	CHEMBL2105527	D005921	TETRAZEPAM	Glomerulonephritis	0	Never tested	0.00140145	D001008	Anxiety Disorders
	CHEMBL2105527	D006333	TETRAZEPAM	Heart Failure	0	Never tested	0.00401647	D001008	Anxiety Disorders
	CHEMBL2105527	D006547	TETRAZEPAM	Hernia	0	Never tested	0.028222	D001008	Anxiety Disorders
	CHEMBL2105527	D006689	TETRAZEPAM	Hodgkin Disease	0	Never tested	0.000829011	D001008	Anxiety Disorders
	CHEMBL2105527	D008113	TETRAZEPAM	Liver Neoplasms	0	Never tested	0.00170198	D001008	Anxiety Disorders
	CHEMBL2105527	D010051	TETRAZEPAM	Ovarian Neoplasms	0	Never tested	0.00324218	D001008	Anxiety Disorders
	CHEMBL2105527	D011471	TETRAZEPAM	Prostatic Neoplasms	0	Never tested	0.00338393	D001008	Anxiety Disorders
	CHEMBL2105527	D000647	TETRAZEPAM	Amnesia	0	Never tested	0.0148489	D001008	Anxiety Disorders
	CHEMBL2105527	D007951	TETRAZEPAM	Leukemia, Myeloid	0	Never tested	0.00163443	D001008	Anxiety Disorders
	CHEMBL2105527	D000152	TETRAZEPAM	Acne Vulgaris	0	Never tested	0.00518756	D001008	Anxiety Disorders
	CHEMBL2105527	D000740	TETRAZEPAM	Anemia	0	Never tested	0.0131335	D001008	Anxiety Disorders
	CHEMBL2105527	D001064	TETRAZEPAM	Appendicitis	0	Never tested	0.00298957	D001008	Anxiety Disorders
	CHEMBL2105527	D003248	TETRAZEPAM	Constipation	0	Never tested	0.0139759	D001008	Anxiety Disorders
	CHEMBL2105527	D015352	TETRAZEPAM	Dry Eye Syndromes	0	Never tested	0.000468386	D001008	Anxiety Disorders
	CHEMBL2105527	D004381	TETRAZEPAM	Duodenal Ulcer	0	Never tested	0.0391776	D001008	Anxiety Disorders
	CHEMBL2105527	D015837	TETRAZEPAM	Vestibular Diseases	0	Never tested	0.0251847	D001008	Anxiety Disorders
	CHEMBL2105527	D005705	TETRAZEPAM	Gallbladder Diseases	0	Never tested	0.0280923	D001008	Anxiety Disorders
	CHEMBL2105527	D006073	TETRAZEPAM	Gout	0	Never tested	0.0141019	D001008	Anxiety Disorders
	CHEMBL2105527	D001145	TETRAZEPAM	Arrhythmias, Cardiac	0	Never tested	0.00212815	D001008	Anxiety Disorders
	CHEMBL2105527	D043183	TETRAZEPAM	Irritable Bowel Syndrome	0	Never tested	0.00463484	D001008	Anxiety Disorders
	CHEMBL2105527	D001851	TETRAZEPAM	Bone Diseases, Metabolic	0	Never tested	0.00311721	D001008	Anxiety Disorders
	CHEMBL2105527	D010024	TETRAZEPAM	Osteoporosis	0	Never tested	0.00697944	D001008	Anxiety Disorders
	CHEMBL2105527	D009443	TETRAZEPAM	Neuritis	0	Never tested	0.0887857	D001008	Anxiety Disorders
	CHEMBL2105527	D010538	TETRAZEPAM	Peritonitis	0	Never tested	0.00314508	D001008	Anxiety Disorders
	CHEMBL2105527	D010998	TETRAZEPAM	Pleurisy	0	Never tested	0.00142764	D001008	Anxiety Disorders
	CHEMBL2105527	D011565	TETRAZEPAM	Psoriasis	0	Never tested	0.0147214	D001008	Anxiety Disorders
	CHEMBL2105527	D012163	TETRAZEPAM	Retinal Detachment	0	Never tested	0.00407571	D001008	Anxiety Disorders
	CHEMBL2105527	D012393	TETRAZEPAM	Rosacea	0	Never tested	0.00520749	D001008	Anxiety Disorders
	CHEMBL2105527	D006042	TETRAZEPAM	Goiter	0	Never tested	0.00159858	D001008	Anxiety Disorders
	CHEMBL2105527	D002546	TETRAZEPAM	Ischemic Attack, Transient	0	Never tested	0.00614453	D001008	Anxiety Disorders
	CHEMBL2105527	D000083242	TETRAZEPAM	Ischemic Stroke	0	Never tested	0.00350675	D001008	Anxiety Disorders
	CHEMBL2105527	D012891	TETRAZEPAM	Sleep Apnea Syndromes	0	Never tested	0.00271447	D001008	Anxiety Disorders
	CHEMBL2105527	D013921	TETRAZEPAM	Thrombocytopenia	0	Never tested	0.0116587	D001008	Anxiety Disorders
	CHEMBL2105527	D015179	TETRAZEPAM	Colorectal Neoplasms	0	Never tested	0.0143825	D001008	Anxiety Disorders
	CHEMBL2105527	D006627	TETRAZEPAM	Hirschsprung Disease	0	Never tested	0.00945105	D001008	Anxiety Disorders
	CHEMBL2105527	D013964	TETRAZEPAM	Thyroid Neoplasms	0	Never tested	0.0137471	D001008	Anxiety Disorders
	CHEMBL2105527	D010001	TETRAZEPAM	Osteitis Deformans	0	Never tested	0.0121065	D001008	Anxiety Disorders
	CHEMBL2105527	D007018	TETRAZEPAM	Hypopituitarism	0	Never tested	0.0213078	D001008	Anxiety Disorders
	CHEMBL2105527	D020246	TETRAZEPAM	Venous Thrombosis	0	Never tested	0.0108458	D001008	Anxiety Disorders
	CHEMBL2105527	D000075224	TETRAZEPAM	Cardiac Conduction System Disease	0	Never tested	0.0337164	D001008	Anxiety Disorders
	CHEMBL2105527	D003731	TETRAZEPAM	Dental Caries	0	Never tested	0.00849211	D001008	Anxiety Disorders
	CHEMBL2105527	D005242	TETRAZEPAM	Fecal Incontinence	0	Never tested	0.0046503	D001008	Anxiety Disorders
	CHEMBL2105527	D016055	TETRAZEPAM	Urinary Retention	0	Never tested	0.00445175	D001008	Anxiety Disorders
	CHEMBL2105527	D011141	TETRAZEPAM	Polyuria	0	Never tested	0.0364061	D001008	Anxiety Disorders
	CHEMBL2105527	D007762	TETRAZEPAM	Labyrinthitis	0	Never tested	0.0351186	D001008	Anxiety Disorders
	CHEMBL2105527	D012878	TETRAZEPAM	Skin Neoplasms	0	Never tested	0.00317106	D001008	Anxiety Disorders
	CHEMBL2105527	D009260	TETRAZEPAM	Nail Diseases	0	Never tested	0.00108263	D001008	Anxiety Disorders
	CHEMBL2105527	D016491	TETRAZEPAM	Peripheral Vascular Diseases	0	Never tested	0.0192388	D001008	Anxiety Disorders
	CHEMBL2105527	D011111	TETRAZEPAM	Polymyalgia Rheumatica	0	Never tested	0.017487	D001008	Anxiety Disorders
	CHEMBL2105527	D013118	TETRAZEPAM	Spinal Cord Diseases	0	Never tested	0.0203798	D001008	Anxiety Disorders
	CHEMBL2105527	D014581	TETRAZEPAM	Urticaria	0	Never tested	0.00854629	D001008	Anxiety Disorders
	CHEMBL2105527	D014648	TETRAZEPAM	Varicose Veins	0	Never tested	0.00358145	D001008	Anxiety Disorders
	CHEMBL2105527	D010031	TETRAZEPAM	Otitis	0	Never tested	0.00384017	D001008	Anxiety Disorders
	CHEMBL2105527	D019966	TETRAZEPAM	Substance-Related Disorders	0	Never tested	0.00084446	D001008	Anxiety Disorders
	CHEMBL2105527	D015155	TETRAZEPAM	Esophageal Spasm, Diffuse	0	Never tested	0.00735156	D001008	Anxiety Disorders
	CHEMBL2105611	D001289	TACALCITOL	Attention Deficit Disorder with Hyperactivity	0	Never tested	0.00845196	D011565	Psoriasis
	CHEMBL2105611	D001008	TACALCITOL	Anxiety Disorders	0	Never tested	0.00393117	D011565	Psoriasis
	CHEMBL2105611	D013313	TACALCITOL	Stress Disorders, Post-Traumatic	0	Never tested	0.00673197	D011565	Psoriasis
	CHEMBL2105611	D000856	TACALCITOL	Anorexia Nervosa	0	Never tested	0.0176819	D011565	Psoriasis
	CHEMBL2105611	D015228	TACALCITOL	Hypertriglyceridemia	0	Never tested	0.0508568	D011565	Psoriasis
	CHEMBL2105611	D003324	TACALCITOL	Coronary Artery Disease	0	Never tested	0.00301424	D011565	Psoriasis
	CHEMBL2105611	D009765	TACALCITOL	Obesity	0	Never tested	0.00759962	D011565	Psoriasis
	CHEMBL2105611	D010300	TACALCITOL	Parkinson Disease	0	Never tested	0.00465557	D011565	Psoriasis
	CHEMBL2105611	D013771	TACALCITOL	Tetralogy of Fallot	0	Never tested	0.102133	D011565	Psoriasis
	CHEMBL2105611	D001172	TACALCITOL	Arthritis, Rheumatoid	0	Never tested	0.00568233	D011565	Psoriasis
	CHEMBL2105611	D003424	TACALCITOL	Crohn Disease	0	Never tested	0.0419967	D011565	Psoriasis
	CHEMBL2105611	D003093	TACALCITOL	Colitis, Ulcerative	0	Never tested	0.104094	D011565	Psoriasis
	CHEMBL2105611	D015212	TACALCITOL	Inflammatory Bowel Diseases	0	Never tested	0.0663339	D011565	Psoriasis
	CHEMBL2105611	D002761	TACALCITOL	Cholangitis	0	Never tested	0.0275124	D011565	Psoriasis
	CHEMBL2105611	D017098	TACALCITOL	IgA Deficiency	0	Status unknown	0.0168828	D011565	Psoriasis
	CHEMBL2105611	D008268	TACALCITOL	Macular Degeneration	0	Never tested	0.00923598	D011565	Psoriasis
	CHEMBL2105611	D034381	TACALCITOL	Hearing Loss	0	Never tested	0.0077053	D011565	Psoriasis
	CHEMBL2105611	D000505	TACALCITOL	Alopecia	0	Never tested	0.0142791	D011565	Psoriasis
	CHEMBL2105611	D019226	TACALCITOL	Oral Ulcer	0	Never tested	0.0122188	D011565	Psoriasis
	CHEMBL2105611	D000787	TACALCITOL	Angina Pectoris	0	Never tested	0.0305013	D011565	Psoriasis
	CHEMBL2105611	D065631	TACALCITOL	Rhinitis, Allergic	0	Never tested	0.00485204	D011565	Psoriasis
	CHEMBL2105611	D001249	TACALCITOL	Asthma	0	Never tested	0.0230347	D011565	Psoriasis
	CHEMBL2105611	D005764	TACALCITOL	Gastroesophageal Reflux	0	Never tested	0.0137504	D011565	Psoriasis
	CHEMBL2105611	D007037	TACALCITOL	Hypothyroidism	0	Never tested	0.0276307	D011565	Psoriasis
	CHEMBL2105611	D008881	TACALCITOL	Migraine Disorders	0	Never tested	0.00149343	D011565	Psoriasis
	CHEMBL2105611	D004485	TACALCITOL	Eczema	0	Never tested	0.0472099	D011565	Psoriasis
	CHEMBL2105611	D006937	TACALCITOL	Hypercholesterolemia	0	Never tested	0.0046209	D011565	Psoriasis
	CHEMBL2105611	D012626	TACALCITOL	Sebaceous Gland Neoplasms	0	Status unknown	0.00222098	D011565	Psoriasis
	CHEMBL2105611	D001943	TACALCITOL	Breast Neoplasms	0	Never tested	0.0179176	D011565	Psoriasis
	CHEMBL2105611	D002280	TACALCITOL	Carcinoma, Basal Cell	0	Never tested	0.00416608	D011565	Psoriasis
	CHEMBL2105611	D000230	TACALCITOL	Adenocarcinoma	0	Never tested	0.00263668	D011565	Psoriasis
	CHEMBL2105611	D002386	TACALCITOL	Cataract	0	Never tested	0.00188889	D011565	Psoriasis
	CHEMBL2105611	D006552	TACALCITOL	Hernia, Inguinal	0	Never tested	0.0109021	D011565	Psoriasis
	CHEMBL2105611	D012005	TACALCITOL	Rectal Prolapse	0	Status unknown	0.0197861	D011565	Psoriasis
	CHEMBL2105611	D014029	TACALCITOL	Tobacco Use Disorder	0	Never tested	0.0172332	D011565	Psoriasis
	CHEMBL2105611	D009203	TACALCITOL	Myocardial Infarction	0	Never tested	0.00953301	D011565	Psoriasis
	CHEMBL2105611	D005756	TACALCITOL	Gastritis	0	Never tested	0.00180149	D011565	Psoriasis
	CHEMBL2105611	D006548	TACALCITOL	Hernia, Diaphragmatic	0	Never tested	0.0155804	D011565	Psoriasis
	CHEMBL2105611	D000076385	TACALCITOL	Diverticular Diseases	0	Never tested	0.0109224	D011565	Psoriasis
	CHEMBL2105611	D007319	TACALCITOL	Sleep Initiation and Maintenance Disorders	0	Never tested	0.0031159	D011565	Psoriasis
	CHEMBL2105611	D009290	TACALCITOL	Narcolepsy	0	Never tested	0.0182146	D011565	Psoriasis
	CHEMBL2105611	D003922	TACALCITOL	Diabetes Mellitus, Type 1	0	Never tested	0.259159	D011565	Psoriasis
	CHEMBL2105611	D002446	TACALCITOL	Celiac Disease	0	Never tested	0.043415	D011565	Psoriasis
	CHEMBL2105611	D008105	TACALCITOL	Liver Cirrhosis, Biliary	0	Never tested	0.022362	D011565	Psoriasis
	CHEMBL2105611	D014820	TACALCITOL	Vitiligo	0	Never tested	0.0248079	D011565	Psoriasis
	CHEMBL2105611	D009798	TACALCITOL	Ocular Hypertension	0	Never tested	0.00819222	D011565	Psoriasis
	CHEMBL2105611	D009447	TACALCITOL	Neuroblastoma	0	Never tested	0.00488254	D011565	Psoriasis
	CHEMBL2105611	D012559	TACALCITOL	Schizophrenia	0	Never tested	0.0939039	D011565	Psoriasis
	CHEMBL2105611	D000690	TACALCITOL	Amyotrophic Lateral Sclerosis	0	Never tested	0.0193079	D011565	Psoriasis
	CHEMBL2105611	D008180	TACALCITOL	Lupus Erythematosus, Systemic	0	Never tested	0.123723	D011565	Psoriasis
	CHEMBL2105611	D000437	TACALCITOL	Alcoholism	0	Never tested	0.0104714	D011565	Psoriasis
	CHEMBL2105611	D000067877	TACALCITOL	Autism Spectrum Disorder	0	Never tested	0.0237829	D011565	Psoriasis
	CHEMBL2105611	D001714	TACALCITOL	Bipolar Disorder	0	Never tested	0.142521	D011565	Psoriasis
	CHEMBL2105611	D009771	TACALCITOL	Obsessive-Compulsive Disorder	0	Never tested	0.00137285	D011565	Psoriasis
	CHEMBL2105611	D003924	TACALCITOL	Diabetes Mellitus, Type 2	0	Never tested	0.0103004	D011565	Psoriasis
	CHEMBL2105611	D000544	TACALCITOL	Alzheimer Disease	0	Never tested	0.00939944	D011565	Psoriasis
	CHEMBL2105611	D004827	TACALCITOL	Epilepsy	0	Never tested	0.00858442	D011565	Psoriasis
	CHEMBL2105611	D005901	TACALCITOL	Glaucoma	0	Never tested	0.0137906	D011565	Psoriasis
	CHEMBL2105611	D051436	TACALCITOL	Renal Insufficiency, Chronic	0	Never tested	0.00128271	D011565	Psoriasis
	CHEMBL2105611	D013167	TACALCITOL	Spondylitis, Ankylosing	0	Never tested	0.0745211	D011565	Psoriasis
	CHEMBL2105611	D003863	TACALCITOL	Depression	0	Never tested	0.0210834	D011565	Psoriasis
	CHEMBL2105611	D010003	TACALCITOL	Osteoarthritis	0	Never tested	0.0462888	D011565	Psoriasis
	CHEMBL2105611	D000419	TACALCITOL	Albuminuria	0	Never tested	0.0191993	D011565	Psoriasis
	CHEMBL2105611	D001281	TACALCITOL	Atrial Fibrillation	0	Never tested	0.0076726	D011565	Psoriasis
	CHEMBL2105611	D006973	TACALCITOL	Hypertension	0	Never tested	0.031746	D011565	Psoriasis
	CHEMBL2105611	D006327	TACALCITOL	Heart Block	0	Never tested	0.00279161	D011565	Psoriasis
	CHEMBL2105611	D055623	TACALCITOL	Keratosis, Actinic	0	Never tested	0.00707249	D011565	Psoriasis
	CHEMBL2105611	D001991	TACALCITOL	Bronchitis	0	Never tested	0.00292256	D011565	Psoriasis
	CHEMBL2105611	D008175	TACALCITOL	Lung Neoplasms	0	Never tested	0.12829	D011565	Psoriasis
	CHEMBL2105611	D008545	TACALCITOL	Melanoma	0	Never tested	0.00191667	D011565	Psoriasis
	CHEMBL2105611	D008228	TACALCITOL	Lymphoma, Non-Hodgkin	0	Never tested	0.00817522	D011565	Psoriasis
	CHEMBL2105611	D002294	TACALCITOL	Carcinoma, Squamous Cell	0	Never tested	0.00358063	D011565	Psoriasis
	CHEMBL2105611	D002349	TACALCITOL	Carpal Tunnel Syndrome	0	Never tested	0.00391505	D011565	Psoriasis
	CHEMBL2105611	D016883	TACALCITOL	Diabetic Ketoacidosis	0	Never tested	0.0996714	D011565	Psoriasis
	CHEMBL2105611	D001749	TACALCITOL	Urinary Bladder Neoplasms	0	Never tested	0.0399854	D011565	Psoriasis
	CHEMBL2105611	D007889	TACALCITOL	Leiomyoma	0	Never tested	0.0210236	D011565	Psoriasis
	CHEMBL2105611	D018798	TACALCITOL	Anemia, Iron-Deficiency	0	Never tested	0.00179739	D011565	Psoriasis
	CHEMBL2105611	D000380	TACALCITOL	Agranulocytosis	0	Never tested	0.00883527	D011565	Psoriasis
	CHEMBL2105611	D012893	TACALCITOL	Sleep Wake Disorders	0	Never tested	0.00304058	D011565	Psoriasis
	CHEMBL2105611	D006429	TACALCITOL	Hemiplegia	0	Never tested	0.00858387	D011565	Psoriasis
	CHEMBL2105611	D011655	TACALCITOL	Pulmonary Embolism	0	Never tested	0.0013603	D011565	Psoriasis
	CHEMBL2105611	D009202	TACALCITOL	Cardiomyopathies	0	Never tested	0.00674146	D011565	Psoriasis
	CHEMBL2105611	D013345	TACALCITOL	Subarachnoid Hemorrhage	0	Never tested	0.00548518	D011565	Psoriasis
	CHEMBL2105611	D002543	TACALCITOL	Cerebral Hemorrhage	0	Never tested	0.00763062	D011565	Psoriasis
	CHEMBL2105611	D002544	TACALCITOL	Cerebral Infarction	0	Never tested	0.00490199	D011565	Psoriasis
	CHEMBL2105611	D050197	TACALCITOL	Arteriosclerosis	0	Never tested	0.00491831	D011565	Psoriasis
	CHEMBL2105611	D010689	TACALCITOL	Phlebitis	0	Never tested	0.0204678	D011565	Psoriasis
	CHEMBL2105611	D006484	TACALCITOL	Hemorrhoids	0	Never tested	0.000289671	D011565	Psoriasis
	CHEMBL2105611	D007022	TACALCITOL	Hypotension	0	Never tested	0.0097172	D011565	Psoriasis
	CHEMBL2105611	D012852	TACALCITOL	Sinusitis	0	Never tested	0.0143927	D011565	Psoriasis
	CHEMBL2105611	D010996	TACALCITOL	Pleural Effusion	0	Never tested	0.0153807	D011565	Psoriasis
	CHEMBL2105611	D011030	TACALCITOL	Pneumothorax	0	Never tested	0.00305744	D011565	Psoriasis
	CHEMBL2105611	D014060	TACALCITOL	Tongue Diseases	0	Status unknown	0.0224324	D011565	Psoriasis
	CHEMBL2105611	D004941	TACALCITOL	Esophagitis	0	Never tested	0.0114497	D011565	Psoriasis
	CHEMBL2105611	D013276	TACALCITOL	Stomach Ulcer	0	Never tested	0.0069606	D011565	Psoriasis
	CHEMBL2105611	D004415	TACALCITOL	Dyspepsia	0	Never tested	0.00773567	D011565	Psoriasis
	CHEMBL2105611	D002769	TACALCITOL	Cholelithiasis	0	Never tested	0.0248628	D011565	Psoriasis
	CHEMBL2105611	D002764	TACALCITOL	Cholecystitis	0	Never tested	0.00997756	D011565	Psoriasis
	CHEMBL2105611	D010195	TACALCITOL	Pancreatitis	0	Never tested	0.00187129	D011565	Psoriasis
	CHEMBL2105611	D008286	TACALCITOL	Malabsorption Syndromes	0	Never tested	0.00339032	D011565	Psoriasis
	CHEMBL2105611	D002481	TACALCITOL	Cellulitis	0	Never tested	0.00558681	D011565	Psoriasis
	CHEMBL2105611	D011537	TACALCITOL	Pruritus	0	Never tested	0.00173757	D011565	Psoriasis
	CHEMBL2105611	D008010	TACALCITOL	Lichen Planus	0	Never tested	0.0120073	D011565	Psoriasis
	CHEMBL2105611	D017492	TACALCITOL	Keratosis, Seborrheic	0	Never tested	0.00164006	D011565	Psoriasis
	CHEMBL2105611	D011704	TACALCITOL	Pyelonephritis	0	Never tested	0.00541444	D011565	Psoriasis
	CHEMBL2105611	D058186	TACALCITOL	Acute Kidney Injury	0	Never tested	0.016012	D011565	Psoriasis
	CHEMBL2105611	D007676	TACALCITOL	Kidney Failure, Chronic	0	Never tested	0.00656997	D011565	Psoriasis
	CHEMBL2105611	D003556	TACALCITOL	Cystitis	0	Never tested	0.00171395	D011565	Psoriasis
	CHEMBL2105611	D011470	TACALCITOL	Prostatic Hyperplasia	0	Never tested	0.0168897	D011565	Psoriasis
	CHEMBL2105611	D011472	TACALCITOL	Prostatitis	0	Never tested	0.00546107	D011565	Psoriasis
	CHEMBL2105611	D005348	TACALCITOL	Fibrocystic Breast Disease	0	Never tested	0.0263317	D011565	Psoriasis
	CHEMBL2105611	D006177	TACALCITOL	Gynecomastia	0	Never tested	0.013291	D011565	Psoriasis
	CHEMBL2105611	D004715	TACALCITOL	Endometriosis	0	Never tested	0.00225642	D011565	Psoriasis
	CHEMBL2105611	D003680	TACALCITOL	Deglutition Disorders	0	Never tested	0.0121209	D011565	Psoriasis
	CHEMBL2105611	D001201	TACALCITOL	Ascites	0	Never tested	0.0217955	D011565	Psoriasis
	CHEMBL2105611	D005076	TACALCITOL	Exanthema	0	Never tested	0.0304338	D011565	Psoriasis
	CHEMBL2105611	D014717	TACALCITOL	Vertigo	0	Never tested	0.00175142	D011565	Psoriasis
	CHEMBL2105611	D013575	TACALCITOL	Syncope	0	Never tested	0.00312214	D011565	Psoriasis
	CHEMBL2105611	D007766	TACALCITOL	Lacrimal Apparatus Diseases	0	Never tested	0.00296317	D011565	Psoriasis
	CHEMBL2105611	D006471	TACALCITOL	Gastrointestinal Hemorrhage	0	Never tested	0.0231858	D011565	Psoriasis
	CHEMBL2105611	D010437	TACALCITOL	Peptic Ulcer	0	Never tested	0.00482859	D011565	Psoriasis
	CHEMBL2105611	D005921	TACALCITOL	Glomerulonephritis	0	Never tested	0.0351842	D011565	Psoriasis
	CHEMBL2105611	D006333	TACALCITOL	Heart Failure	0	Never tested	0.0278702	D011565	Psoriasis
	CHEMBL2105611	D006547	TACALCITOL	Hernia	0	Never tested	0.00169345	D011565	Psoriasis
	CHEMBL2105611	D006689	TACALCITOL	Hodgkin Disease	0	Never tested	0.0102983	D011565	Psoriasis
	CHEMBL2105611	D008113	TACALCITOL	Liver Neoplasms	0	Never tested	0.0022551	D011565	Psoriasis
	CHEMBL2105611	D010051	TACALCITOL	Ovarian Neoplasms	0	Never tested	0.0155094	D011565	Psoriasis
	CHEMBL2105611	D011471	TACALCITOL	Prostatic Neoplasms	0	Never tested	0.0173603	D011565	Psoriasis
	CHEMBL2105611	D000647	TACALCITOL	Amnesia	0	Never tested	0.0508321	D011565	Psoriasis
	CHEMBL2105611	D007951	TACALCITOL	Leukemia, Myeloid	0	Never tested	0.00923832	D011565	Psoriasis
	CHEMBL2105611	D000152	TACALCITOL	Acne Vulgaris	0	Never tested	0.0119071	D011565	Psoriasis
	CHEMBL2105611	D000740	TACALCITOL	Anemia	0	Never tested	0.00245243	D011565	Psoriasis
	CHEMBL2105611	D001064	TACALCITOL	Appendicitis	0	Never tested	0.01481	D011565	Psoriasis
	CHEMBL2105611	D003248	TACALCITOL	Constipation	0	Never tested	0.00569218	D011565	Psoriasis
	CHEMBL2105611	D015352	TACALCITOL	Dry Eye Syndromes	0	Never tested	0.00140458	D011565	Psoriasis
	CHEMBL2105611	D004381	TACALCITOL	Duodenal Ulcer	0	Never tested	0.00620069	D011565	Psoriasis
	CHEMBL2105611	D015837	TACALCITOL	Vestibular Diseases	0	Never tested	0.0433296	D011565	Psoriasis
	CHEMBL2105611	D005705	TACALCITOL	Gallbladder Diseases	0	Never tested	0.00415452	D011565	Psoriasis
	CHEMBL2105611	D006073	TACALCITOL	Gout	0	Never tested	0.100775	D011565	Psoriasis
	CHEMBL2105611	D001145	TACALCITOL	Arrhythmias, Cardiac	0	Never tested	0.0027625	D011565	Psoriasis
	CHEMBL2105611	D043183	TACALCITOL	Irritable Bowel Syndrome	0	Never tested	0.00964089	D011565	Psoriasis
	CHEMBL2105611	D001851	TACALCITOL	Bone Diseases, Metabolic	0	Never tested	0.0186891	D011565	Psoriasis
	CHEMBL2105611	D010024	TACALCITOL	Osteoporosis	0	Never tested	0.00456318	D011565	Psoriasis
	CHEMBL2105611	D009443	TACALCITOL	Neuritis	0	Never tested	0.00164546	D011565	Psoriasis
	CHEMBL2105611	D010538	TACALCITOL	Peritonitis	0	Never tested	0.00706008	D011565	Psoriasis
	CHEMBL2105611	D010998	TACALCITOL	Pleurisy	0	Never tested	0.0242729	D011565	Psoriasis
	CHEMBL2105611	D012163	TACALCITOL	Retinal Detachment	0	Never tested	0.0131264	D011565	Psoriasis
	CHEMBL2105611	D012393	TACALCITOL	Rosacea	0	Never tested	0.0302056	D011565	Psoriasis
	CHEMBL2105611	D006042	TACALCITOL	Goiter	0	Never tested	0.00740724	D011565	Psoriasis
	CHEMBL2105611	D002546	TACALCITOL	Ischemic Attack, Transient	0	Never tested	0.0236353	D011565	Psoriasis
	CHEMBL2105611	D000083242	TACALCITOL	Ischemic Stroke	0	Never tested	0.00347265	D011565	Psoriasis
	CHEMBL2105611	D012891	TACALCITOL	Sleep Apnea Syndromes	0	Never tested	0.00719282	D011565	Psoriasis
	CHEMBL2105611	D013921	TACALCITOL	Thrombocytopenia	0	Never tested	0.00591849	D011565	Psoriasis
	CHEMBL2105611	D015179	TACALCITOL	Colorectal Neoplasms	0	Never tested	0.0224984	D011565	Psoriasis
	CHEMBL2105611	D006627	TACALCITOL	Hirschsprung Disease	0	Never tested	0.00611906	D011565	Psoriasis
	CHEMBL2105611	D013964	TACALCITOL	Thyroid Neoplasms	0	Never tested	0.00321719	D011565	Psoriasis
	CHEMBL2105611	D010001	TACALCITOL	Osteitis Deformans	0	Never tested	0.00232386	D011565	Psoriasis
	CHEMBL2105611	D007018	TACALCITOL	Hypopituitarism	0	Never tested	0.00358017	D011565	Psoriasis
	CHEMBL2105611	D020246	TACALCITOL	Venous Thrombosis	0	Never tested	0.00901462	D011565	Psoriasis
	CHEMBL2105611	D000075224	TACALCITOL	Cardiac Conduction System Disease	0	Never tested	0.00169527	D011565	Psoriasis
	CHEMBL2105611	D003731	TACALCITOL	Dental Caries	0	Never tested	0.0155936	D011565	Psoriasis
	CHEMBL2105611	D005242	TACALCITOL	Fecal Incontinence	0	Never tested	0.0255653	D011565	Psoriasis
	CHEMBL2105611	D016055	TACALCITOL	Urinary Retention	0	Never tested	0.00607676	D011565	Psoriasis
	CHEMBL2105611	D011141	TACALCITOL	Polyuria	0	Never tested	0.028923	D011565	Psoriasis
	CHEMBL2105611	D007762	TACALCITOL	Labyrinthitis	0	Never tested	0.0133047	D011565	Psoriasis
	CHEMBL2105611	D012878	TACALCITOL	Skin Neoplasms	0	Never tested	0.0286233	D011565	Psoriasis
	CHEMBL2105611	D009260	TACALCITOL	Nail Diseases	0	Never tested	0.0360948	D011565	Psoriasis
	CHEMBL2105611	D016491	TACALCITOL	Peripheral Vascular Diseases	0	Never tested	0.0136469	D011565	Psoriasis
	CHEMBL2105611	D011111	TACALCITOL	Polymyalgia Rheumatica	0	Never tested	0.0108773	D011565	Psoriasis
	CHEMBL2105611	D013118	TACALCITOL	Spinal Cord Diseases	0	Never tested	0.0050148	D011565	Psoriasis
	CHEMBL2105611	D014581	TACALCITOL	Urticaria	0	Never tested	0.00154813	D011565	Psoriasis
	CHEMBL2105611	D014648	TACALCITOL	Varicose Veins	0	Never tested	0.0790956	D011565	Psoriasis
	CHEMBL2105611	D010031	TACALCITOL	Otitis	0	Never tested	0.00402965	D011565	Psoriasis
	CHEMBL2105611	D019966	TACALCITOL	Substance-Related Disorders	0	Never tested	0.0107776	D011565	Psoriasis
	CHEMBL2105611	D015155	TACALCITOL	Esophageal Spasm, Diffuse	0	Never tested	0.00957444	D011565	Psoriasis
	CHEMBL2105717	D001289	CABOZANTINIB	Attention Deficit Disorder with Hyperactivity	0	Never tested	0.014755	D013964	Thyroid Neoplasms
	CHEMBL2105717	D001008	CABOZANTINIB	Anxiety Disorders	0	Never tested	0.0218859	D013964	Thyroid Neoplasms
	CHEMBL2105717	D013313	CABOZANTINIB	Stress Disorders, Post-Traumatic	0	Never tested	0.00135988	D013964	Thyroid Neoplasms
	CHEMBL2105717	D000856	CABOZANTINIB	Anorexia Nervosa	0	Never tested	0.000968154	D013964	Thyroid Neoplasms
	CHEMBL2105717	D015228	CABOZANTINIB	Hypertriglyceridemia	0	Never tested	0.00288335	D013964	Thyroid Neoplasms
	CHEMBL2105717	D003324	CABOZANTINIB	Coronary Artery Disease	0	Never tested	0.00466343	D013964	Thyroid Neoplasms
	CHEMBL2105717	D009765	CABOZANTINIB	Obesity	0	Never tested	0.0077131	D013964	Thyroid Neoplasms
	CHEMBL2105717	D010300	CABOZANTINIB	Parkinson Disease	0	Never tested	0.0259622	D013964	Thyroid Neoplasms
	CHEMBL2105717	D013771	CABOZANTINIB	Tetralogy of Fallot	0	Never tested	0.00420315	D013964	Thyroid Neoplasms
	CHEMBL2105717	D001172	CABOZANTINIB	Arthritis, Rheumatoid	0	Never tested	0.01403	D013964	Thyroid Neoplasms
	CHEMBL2105717	D003424	CABOZANTINIB	Crohn Disease	0	Never tested	0.0260021	D013964	Thyroid Neoplasms
	CHEMBL2105717	D003093	CABOZANTINIB	Colitis, Ulcerative	0	Never tested	0.0368602	D013964	Thyroid Neoplasms
	CHEMBL2105717	D015212	CABOZANTINIB	Inflammatory Bowel Diseases	0	Never tested	0.00576573	D013964	Thyroid Neoplasms
	CHEMBL2105717	D002761	CABOZANTINIB	Cholangitis	0	Never tested	0.100298	D013964	Thyroid Neoplasms
	CHEMBL2105717	D017098	CABOZANTINIB	IgA Deficiency	0	Status unknown	0.00364084	D013964	Thyroid Neoplasms
	CHEMBL2105717	D008268	CABOZANTINIB	Macular Degeneration	0	Never tested	0.00943578	D013964	Thyroid Neoplasms
	CHEMBL2105717	D034381	CABOZANTINIB	Hearing Loss	0	Never tested	0.0106587	D013964	Thyroid Neoplasms
	CHEMBL2105717	D000505	CABOZANTINIB	Alopecia	0	Never tested	0.0195173	D013964	Thyroid Neoplasms
	CHEMBL2105717	D019226	CABOZANTINIB	Oral Ulcer	0	Never tested	0.00469066	D013964	Thyroid Neoplasms
	CHEMBL2105717	D000787	CABOZANTINIB	Angina Pectoris	0	Never tested	0.00915581	D013964	Thyroid Neoplasms
	CHEMBL2105717	D065631	CABOZANTINIB	Rhinitis, Allergic	0	Never tested	0.0194489	D013964	Thyroid Neoplasms
	CHEMBL2105717	D001249	CABOZANTINIB	Asthma	0	Never tested	0.00467364	D013964	Thyroid Neoplasms
	CHEMBL2105717	D005764	CABOZANTINIB	Gastroesophageal Reflux	0	Never tested	0.00378756	D013964	Thyroid Neoplasms
	CHEMBL2105717	D007037	CABOZANTINIB	Hypothyroidism	0	Never tested	0.0671112	D013964	Thyroid Neoplasms
	CHEMBL2105717	D008881	CABOZANTINIB	Migraine Disorders	0	Never tested	0.00867469	D013964	Thyroid Neoplasms
	CHEMBL2105717	D004485	CABOZANTINIB	Eczema	0	Never tested	0.0102189	D013964	Thyroid Neoplasms
	CHEMBL2105717	D006937	CABOZANTINIB	Hypercholesterolemia	0	Never tested	0.0234265	D013964	Thyroid Neoplasms
	CHEMBL2105717	D012626	CABOZANTINIB	Sebaceous Gland Neoplasms	0	Status unknown	0.0121631	D013964	Thyroid Neoplasms
	CHEMBL2105717	D001943	CABOZANTINIB	Breast Neoplasms	0	Phase II	0.00313451	D013964	Thyroid Neoplasms
	CHEMBL2105717	D002280	CABOZANTINIB	Carcinoma, Basal Cell	0	Never tested	0.0118346	D013964	Thyroid Neoplasms
	CHEMBL2105717	D000230	CABOZANTINIB	Adenocarcinoma	0	Never tested	0.0221104	D013964	Thyroid Neoplasms
	CHEMBL2105717	D002386	CABOZANTINIB	Cataract	0	Never tested	0.0228699	D013964	Thyroid Neoplasms
	CHEMBL2105717	D006552	CABOZANTINIB	Hernia, Inguinal	0	Never tested	0.0366707	D013964	Thyroid Neoplasms
	CHEMBL2105717	D012005	CABOZANTINIB	Rectal Prolapse	0	Status unknown	0.0149414	D013964	Thyroid Neoplasms
	CHEMBL2105717	D014029	CABOZANTINIB	Tobacco Use Disorder	0	Never tested	0.00126042	D013964	Thyroid Neoplasms
	CHEMBL2105717	D009203	CABOZANTINIB	Myocardial Infarction	0	Never tested	0.00510434	D013964	Thyroid Neoplasms
	CHEMBL2105717	D005756	CABOZANTINIB	Gastritis	0	Never tested	0.00821496	D013964	Thyroid Neoplasms
	CHEMBL2105717	D006548	CABOZANTINIB	Hernia, Diaphragmatic	0	Never tested	0.00118075	D013964	Thyroid Neoplasms
	CHEMBL2105717	D000076385	CABOZANTINIB	Diverticular Diseases	0	Never tested	0.00531528	D013964	Thyroid Neoplasms
	CHEMBL2105717	D007319	CABOZANTINIB	Sleep Initiation and Maintenance Disorders	0	Never tested	0.0215138	D013964	Thyroid Neoplasms
	CHEMBL2105717	D009290	CABOZANTINIB	Narcolepsy	0	Never tested	0.011294	D013964	Thyroid Neoplasms
	CHEMBL2105717	D003922	CABOZANTINIB	Diabetes Mellitus, Type 1	0	Never tested	0.0558005	D013964	Thyroid Neoplasms
	CHEMBL2105717	D002446	CABOZANTINIB	Celiac Disease	0	Never tested	0.014264	D013964	Thyroid Neoplasms
	CHEMBL2105717	D008105	CABOZANTINIB	Liver Cirrhosis, Biliary	0	Never tested	0.0069785	D013964	Thyroid Neoplasms
	CHEMBL2105717	D014820	CABOZANTINIB	Vitiligo	0	Never tested	0.0184475	D013964	Thyroid Neoplasms
	CHEMBL2105717	D009798	CABOZANTINIB	Ocular Hypertension	0	Never tested	0.0146355	D013964	Thyroid Neoplasms
	CHEMBL2105717	D009447	CABOZANTINIB	Neuroblastoma	0	Never tested	0.0163185	D013964	Thyroid Neoplasms
	CHEMBL2105717	D012559	CABOZANTINIB	Schizophrenia	0	Never tested	0.00610025	D013964	Thyroid Neoplasms
	CHEMBL2105717	D000690	CABOZANTINIB	Amyotrophic Lateral Sclerosis	0	Never tested	0.00910578	D013964	Thyroid Neoplasms
	CHEMBL2105717	D008180	CABOZANTINIB	Lupus Erythematosus, Systemic	0	Never tested	0.0172297	D013964	Thyroid Neoplasms
	CHEMBL2105717	D000437	CABOZANTINIB	Alcoholism	0	Never tested	0.00633101	D013964	Thyroid Neoplasms
	CHEMBL2105717	D000067877	CABOZANTINIB	Autism Spectrum Disorder	0	Never tested	0.0108847	D013964	Thyroid Neoplasms
	CHEMBL2105717	D001714	CABOZANTINIB	Bipolar Disorder	0	Never tested	0.017327	D013964	Thyroid Neoplasms
	CHEMBL2105717	D009771	CABOZANTINIB	Obsessive-Compulsive Disorder	0	Never tested	0.00313982	D013964	Thyroid Neoplasms
	CHEMBL2105717	D003924	CABOZANTINIB	Diabetes Mellitus, Type 2	0	Never tested	0.00846594	D013964	Thyroid Neoplasms
	CHEMBL2105717	D000544	CABOZANTINIB	Alzheimer Disease	0	Never tested	0.0122027	D013964	Thyroid Neoplasms
	CHEMBL2105717	D004827	CABOZANTINIB	Epilepsy	0	Never tested	0.00400653	D013964	Thyroid Neoplasms
	CHEMBL2105717	D005901	CABOZANTINIB	Glaucoma	0	Never tested	0.0595821	D013964	Thyroid Neoplasms
	CHEMBL2105717	D051436	CABOZANTINIB	Renal Insufficiency, Chronic	0	Never tested	0.0163799	D013964	Thyroid Neoplasms
	CHEMBL2105717	D013167	CABOZANTINIB	Spondylitis, Ankylosing	0	Never tested	0.00732505	D013964	Thyroid Neoplasms
	CHEMBL2105717	D003863	CABOZANTINIB	Depression	0	Never tested	0.0199693	D013964	Thyroid Neoplasms
	CHEMBL2105717	D010003	CABOZANTINIB	Osteoarthritis	0	Never tested	0.00666045	D013964	Thyroid Neoplasms
	CHEMBL2105717	D000419	CABOZANTINIB	Albuminuria	0	Never tested	0.0056796	D013964	Thyroid Neoplasms
	CHEMBL2105717	D001281	CABOZANTINIB	Atrial Fibrillation	0	Never tested	0.0090205	D013964	Thyroid Neoplasms
	CHEMBL2105717	D006973	CABOZANTINIB	Hypertension	0	Never tested	0.0353274	D013964	Thyroid Neoplasms
	CHEMBL2105717	D006327	CABOZANTINIB	Heart Block	0	Never tested	0.00488636	D013964	Thyroid Neoplasms
	CHEMBL2105717	D055623	CABOZANTINIB	Keratosis, Actinic	0	Never tested	0.0252154	D013964	Thyroid Neoplasms
	CHEMBL2105717	D001991	CABOZANTINIB	Bronchitis	0	Never tested	0.00342531	D013964	Thyroid Neoplasms
	CHEMBL2105717	D008175	CABOZANTINIB	Lung Neoplasms	0	Never tested	0.0128614	D013964	Thyroid Neoplasms
	CHEMBL2105717	D008545	CABOZANTINIB	Melanoma	0	Phase II	0.0131689	D013964	Thyroid Neoplasms
	CHEMBL2105717	D008228	CABOZANTINIB	Lymphoma, Non-Hodgkin	0	Never tested	0.00368704	D013964	Thyroid Neoplasms
	CHEMBL2105717	D002294	CABOZANTINIB	Carcinoma, Squamous Cell	0	Phase I	0.018454	D013964	Thyroid Neoplasms
	CHEMBL2105717	D002349	CABOZANTINIB	Carpal Tunnel Syndrome	0	Never tested	0.0284491	D013964	Thyroid Neoplasms
	CHEMBL2105717	D016883	CABOZANTINIB	Diabetic Ketoacidosis	0	Never tested	0.0184673	D013964	Thyroid Neoplasms
	CHEMBL2105717	D001749	CABOZANTINIB	Urinary Bladder Neoplasms	0	Phase II	0.0142891	D013964	Thyroid Neoplasms
	CHEMBL2105717	D007889	CABOZANTINIB	Leiomyoma	0	Never tested	0.0255281	D013964	Thyroid Neoplasms
	CHEMBL2105717	D018798	CABOZANTINIB	Anemia, Iron-Deficiency	0	Never tested	0.0128065	D013964	Thyroid Neoplasms
	CHEMBL2105717	D012893	CABOZANTINIB	Sleep Wake Disorders	0	Never tested	0.0112682	D013964	Thyroid Neoplasms
	CHEMBL2105717	D011655	CABOZANTINIB	Pulmonary Embolism	0	Never tested	0.012365	D013964	Thyroid Neoplasms
	CHEMBL2105717	D009202	CABOZANTINIB	Cardiomyopathies	0	Never tested	0.00804032	D013964	Thyroid Neoplasms
	CHEMBL2105717	D013345	CABOZANTINIB	Subarachnoid Hemorrhage	0	Never tested	0.00282903	D013964	Thyroid Neoplasms
	CHEMBL2105717	D002543	CABOZANTINIB	Cerebral Hemorrhage	0	Never tested	0.00626368	D013964	Thyroid Neoplasms
	CHEMBL2105717	D050197	CABOZANTINIB	Arteriosclerosis	0	Never tested	0.00633049	D013964	Thyroid Neoplasms
	CHEMBL2105717	D006484	CABOZANTINIB	Hemorrhoids	0	Never tested	0.00654887	D013964	Thyroid Neoplasms
	CHEMBL2105717	D012852	CABOZANTINIB	Sinusitis	0	Never tested	0.0096941	D013964	Thyroid Neoplasms
	CHEMBL2105717	D011030	CABOZANTINIB	Pneumothorax	0	Never tested	0.0144145	D013964	Thyroid Neoplasms
	CHEMBL2105717	D013276	CABOZANTINIB	Stomach Ulcer	0	Never tested	0.0147769	D013964	Thyroid Neoplasms
	CHEMBL2105717	D002769	CABOZANTINIB	Cholelithiasis	0	Never tested	0.0184766	D013964	Thyroid Neoplasms
	CHEMBL2105717	D002764	CABOZANTINIB	Cholecystitis	0	Never tested	0.0528535	D013964	Thyroid Neoplasms
	CHEMBL2105717	D010195	CABOZANTINIB	Pancreatitis	0	Never tested	0.0058726	D013964	Thyroid Neoplasms
	CHEMBL2105717	D008010	CABOZANTINIB	Lichen Planus	0	Never tested	0.0130339	D013964	Thyroid Neoplasms
	CHEMBL2105717	D017492	CABOZANTINIB	Keratosis, Seborrheic	0	Never tested	0.0020695	D013964	Thyroid Neoplasms
	CHEMBL2105717	D007676	CABOZANTINIB	Kidney Failure, Chronic	0	Never tested	0.0130741	D013964	Thyroid Neoplasms
	CHEMBL2105717	D003556	CABOZANTINIB	Cystitis	0	Never tested	0.0201083	D013964	Thyroid Neoplasms
	CHEMBL2105717	D011470	CABOZANTINIB	Prostatic Hyperplasia	0	Never tested	0.00641207	D013964	Thyroid Neoplasms
	CHEMBL2105717	D006177	CABOZANTINIB	Gynecomastia	0	Never tested	0.00114801	D013964	Thyroid Neoplasms
	CHEMBL2105717	D004715	CABOZANTINIB	Endometriosis	0	Never tested	0.0210796	D013964	Thyroid Neoplasms
	CHEMBL2105717	D014717	CABOZANTINIB	Vertigo	0	Never tested	0.00370923	D013964	Thyroid Neoplasms
	CHEMBL2105717	D010437	CABOZANTINIB	Peptic Ulcer	0	Never tested	0.049639	D013964	Thyroid Neoplasms
	CHEMBL2105717	D005921	CABOZANTINIB	Glomerulonephritis	0	Never tested	0.0248473	D013964	Thyroid Neoplasms
	CHEMBL2105717	D006333	CABOZANTINIB	Heart Failure	0	Never tested	0.0166943	D013964	Thyroid Neoplasms
	CHEMBL2105717	D006547	CABOZANTINIB	Hernia	0	Never tested	0.0222736	D013964	Thyroid Neoplasms
	CHEMBL2105717	D006689	CABOZANTINIB	Hodgkin Disease	0	Never tested	0.00732769	D013964	Thyroid Neoplasms
	CHEMBL2105717	D008113	CABOZANTINIB	Liver Neoplasms	0	Never tested	0.0050362	D013964	Thyroid Neoplasms
	CHEMBL2105717	D010051	CABOZANTINIB	Ovarian Neoplasms	0	Phase I	0.0173472	D013964	Thyroid Neoplasms
	CHEMBL2105717	D011471	CABOZANTINIB	Prostatic Neoplasms	0	Phase II	0.0105424	D013964	Thyroid Neoplasms
	CHEMBL2105717	D000647	CABOZANTINIB	Amnesia	0	Never tested	0.00363784	D013964	Thyroid Neoplasms
	CHEMBL2105717	D000152	CABOZANTINIB	Acne Vulgaris	0	Never tested	0.0141246	D013964	Thyroid Neoplasms
	CHEMBL2105717	D000740	CABOZANTINIB	Anemia	0	Never tested	0.0124271	D013964	Thyroid Neoplasms
	CHEMBL2105717	D001064	CABOZANTINIB	Appendicitis	0	Never tested	0.024225	D013964	Thyroid Neoplasms
	CHEMBL2105717	D003248	CABOZANTINIB	Constipation	0	Never tested	0.00590152	D013964	Thyroid Neoplasms
	CHEMBL2105717	D015352	CABOZANTINIB	Dry Eye Syndromes	0	Never tested	0.00968024	D013964	Thyroid Neoplasms
	CHEMBL2105717	D004381	CABOZANTINIB	Duodenal Ulcer	0	Never tested	0.0160514	D013964	Thyroid Neoplasms
	CHEMBL2105717	D005705	CABOZANTINIB	Gallbladder Diseases	0	Never tested	0.00706492	D013964	Thyroid Neoplasms
	CHEMBL2105717	D006073	CABOZANTINIB	Gout	0	Never tested	0.0136372	D013964	Thyroid Neoplasms
	CHEMBL2105717	D001145	CABOZANTINIB	Arrhythmias, Cardiac	0	Never tested	0.00945517	D013964	Thyroid Neoplasms
	CHEMBL2105717	D043183	CABOZANTINIB	Irritable Bowel Syndrome	0	Never tested	0.00947441	D013964	Thyroid Neoplasms
	CHEMBL2105717	D010024	CABOZANTINIB	Osteoporosis	0	Never tested	0.0157828	D013964	Thyroid Neoplasms
	CHEMBL2105717	D010538	CABOZANTINIB	Peritonitis	0	Never tested	0.00703554	D013964	Thyroid Neoplasms
	CHEMBL2105717	D011565	CABOZANTINIB	Psoriasis	0	Never tested	0.00777527	D013964	Thyroid Neoplasms
	CHEMBL2105717	D012163	CABOZANTINIB	Retinal Detachment	0	Never tested	0.0101666	D013964	Thyroid Neoplasms
	CHEMBL2105717	D012393	CABOZANTINIB	Rosacea	0	Never tested	0.00219349	D013964	Thyroid Neoplasms
	CHEMBL2105717	D006042	CABOZANTINIB	Goiter	0	Never tested	0.158096	D013964	Thyroid Neoplasms
	CHEMBL2105717	D000083242	CABOZANTINIB	Ischemic Stroke	0	Never tested	0.0061058	D013964	Thyroid Neoplasms
	CHEMBL2105717	D012891	CABOZANTINIB	Sleep Apnea Syndromes	0	Never tested	0.00464144	D013964	Thyroid Neoplasms
	CHEMBL2105717	D015179	CABOZANTINIB	Colorectal Neoplasms	0	Phase II	0.0142869	D013964	Thyroid Neoplasms
	CHEMBL2105717	D006627	CABOZANTINIB	Hirschsprung Disease	0	Never tested	0.00437199	D013964	Thyroid Neoplasms
	CHEMBL2105717	D010001	CABOZANTINIB	Osteitis Deformans	0	Never tested	0.0115228	D013964	Thyroid Neoplasms
	CHEMBL2105717	D007018	CABOZANTINIB	Hypopituitarism	0	Never tested	0.0194813	D013964	Thyroid Neoplasms
	CHEMBL2105717	D020246	CABOZANTINIB	Venous Thrombosis	0	Never tested	0.0190183	D013964	Thyroid Neoplasms
	CHEMBL2105717	D003731	CABOZANTINIB	Dental Caries	0	Never tested	0.00759139	D013964	Thyroid Neoplasms
	CHEMBL2105717	D013118	CABOZANTINIB	Spinal Cord Diseases	0	Never tested	0.000324979	D013964	Thyroid Neoplasms
	CHEMBL2105717	D014581	CABOZANTINIB	Urticaria	0	Never tested	0.00671758	D013964	Thyroid Neoplasms
	CHEMBL2105717	D014648	CABOZANTINIB	Varicose Veins	0	Never tested	0.00667313	D013964	Thyroid Neoplasms
	CHEMBL2105717	D010031	CABOZANTINIB	Otitis	0	Never tested	0.0131464	D013964	Thyroid Neoplasms
	CHEMBL2105717	D015155	CABOZANTINIB	Esophageal Spasm, Diffuse	0	Never tested	0.0145143	D013964	Thyroid Neoplasms
	CHEMBL2105720	D001289	LESINURAD	Attention Deficit Disorder with Hyperactivity	0	Never tested	0.010871	D006073	Gout
	CHEMBL2105720	D001008	LESINURAD	Anxiety Disorders	0	Never tested	0.0121352	D006073	Gout
	CHEMBL2105720	D013313	LESINURAD	Stress Disorders, Post-Traumatic	0	Never tested	0.0214028	D006073	Gout
	CHEMBL2105720	D000856	LESINURAD	Anorexia Nervosa	0	Never tested	0.00266812	D006073	Gout
	CHEMBL2105720	D015228	LESINURAD	Hypertriglyceridemia	0	Never tested	0.0126624	D006073	Gout
	CHEMBL2105720	D003324	LESINURAD	Coronary Artery Disease	0	Never tested	0.00723407	D006073	Gout
	CHEMBL2105720	D009765	LESINURAD	Obesity	0	Never tested	0.00320915	D006073	Gout
	CHEMBL2105720	D020177	LESINURAD	Idiopathic Hypersomnia	0	Never tested	0.0297728	D006073	Gout
	CHEMBL2105720	D010300	LESINURAD	Parkinson Disease	0	Never tested	0.00498015	D006073	Gout
	CHEMBL2105720	D013771	LESINURAD	Tetralogy of Fallot	0	Never tested	0.0541499	D006073	Gout
	CHEMBL2105720	D001172	LESINURAD	Arthritis, Rheumatoid	0	Never tested	0.0106625	D006073	Gout
	CHEMBL2105720	D003424	LESINURAD	Crohn Disease	0	Never tested	0.0222863	D006073	Gout
	CHEMBL2105720	D003093	LESINURAD	Colitis, Ulcerative	0	Never tested	0.00536531	D006073	Gout
	CHEMBL2105720	D015212	LESINURAD	Inflammatory Bowel Diseases	0	Never tested	0.0115479	D006073	Gout
	CHEMBL2105720	D002761	LESINURAD	Cholangitis	0	Never tested	0.0103438	D006073	Gout
	CHEMBL2105720	D017098	LESINURAD	IgA Deficiency	0	Status unknown	0.00568225	D006073	Gout
	CHEMBL2105720	D008268	LESINURAD	Macular Degeneration	0	Never tested	0.00316678	D006073	Gout
	CHEMBL2105720	D034381	LESINURAD	Hearing Loss	0	Never tested	0.00192874	D006073	Gout
	CHEMBL2105720	D014012	LESINURAD	Tinnitus	0	Never tested	0.00304254	D006073	Gout
	CHEMBL2105720	D000505	LESINURAD	Alopecia	0	Never tested	0.00810751	D006073	Gout
	CHEMBL2105720	D019226	LESINURAD	Oral Ulcer	0	Never tested	0.0162098	D006073	Gout
	CHEMBL2105720	D000787	LESINURAD	Angina Pectoris	0	Never tested	0.0130841	D006073	Gout
	CHEMBL2105720	D065631	LESINURAD	Rhinitis, Allergic	0	Never tested	0.00202114	D006073	Gout
	CHEMBL2105720	D001249	LESINURAD	Asthma	0	Never tested	0.0375612	D006073	Gout
	CHEMBL2105720	D005764	LESINURAD	Gastroesophageal Reflux	0	Never tested	0.00721931	D006073	Gout
	CHEMBL2105720	D007037	LESINURAD	Hypothyroidism	0	Never tested	0.00381416	D006073	Gout
	CHEMBL2105720	D008881	LESINURAD	Migraine Disorders	0	Never tested	0.00498618	D006073	Gout
	CHEMBL2105720	D004485	LESINURAD	Eczema	0	Never tested	0.00565031	D006073	Gout
	CHEMBL2105720	D006937	LESINURAD	Hypercholesterolemia	0	Never tested	0.0423192	D006073	Gout
	CHEMBL2105720	D012626	LESINURAD	Sebaceous Gland Neoplasms	0	Status unknown	0.00178174	D006073	Gout
	CHEMBL2105720	D001943	LESINURAD	Breast Neoplasms	0	Never tested	0.00199599	D006073	Gout
	CHEMBL2105720	D002280	LESINURAD	Carcinoma, Basal Cell	0	Never tested	0.00724478	D006073	Gout
	CHEMBL2105720	D000230	LESINURAD	Adenocarcinoma	0	Never tested	0.00448828	D006073	Gout
	CHEMBL2105720	D002386	LESINURAD	Cataract	0	Never tested	0.00235379	D006073	Gout
	CHEMBL2105720	D006552	LESINURAD	Hernia, Inguinal	0	Never tested	0.0152723	D006073	Gout
	CHEMBL2105720	D012005	LESINURAD	Rectal Prolapse	0	Status unknown	0.00260667	D006073	Gout
	CHEMBL2105720	D014029	LESINURAD	Tobacco Use Disorder	0	Never tested	0.0173455	D006073	Gout
	CHEMBL2105720	D009203	LESINURAD	Myocardial Infarction	0	Never tested	0.0083758	D006073	Gout
	CHEMBL2105720	D005756	LESINURAD	Gastritis	0	Never tested	0.00895332	D006073	Gout
	CHEMBL2105720	D006548	LESINURAD	Hernia, Diaphragmatic	0	Never tested	0.00849798	D006073	Gout
	CHEMBL2105720	D000076385	LESINURAD	Diverticular Diseases	0	Never tested	0.00261658	D006073	Gout
	CHEMBL2105720	D007319	LESINURAD	Sleep Initiation and Maintenance Disorders	0	Never tested	0.0229756	D006073	Gout
	CHEMBL2105720	D009290	LESINURAD	Narcolepsy	0	Never tested	0.0155658	D006073	Gout
	CHEMBL2105720	D003922	LESINURAD	Diabetes Mellitus, Type 1	0	Never tested	0.0271631	D006073	Gout
	CHEMBL2105720	D002446	LESINURAD	Celiac Disease	0	Never tested	0.0177836	D006073	Gout
	CHEMBL2105720	D008105	LESINURAD	Liver Cirrhosis, Biliary	0	Never tested	0.0222934	D006073	Gout
	CHEMBL2105720	D014820	LESINURAD	Vitiligo	0	Never tested	0.014952	D006073	Gout
	CHEMBL2105720	D009798	LESINURAD	Ocular Hypertension	0	Never tested	0.00665658	D006073	Gout
	CHEMBL2105720	D009447	LESINURAD	Neuroblastoma	0	Never tested	0.00696218	D006073	Gout
	CHEMBL2105720	D012559	LESINURAD	Schizophrenia	0	Never tested	0.0340585	D006073	Gout
	CHEMBL2105720	D000690	LESINURAD	Amyotrophic Lateral Sclerosis	0	Never tested	0.0530835	D006073	Gout
	CHEMBL2105720	D008180	LESINURAD	Lupus Erythematosus, Systemic	0	Never tested	0.00567953	D006073	Gout
	CHEMBL2105720	D000437	LESINURAD	Alcoholism	0	Never tested	0.00575118	D006073	Gout
	CHEMBL2105720	D000067877	LESINURAD	Autism Spectrum Disorder	0	Never tested	0.00312688	D006073	Gout
	CHEMBL2105720	D001714	LESINURAD	Bipolar Disorder	0	Never tested	0.0676243	D006073	Gout
	CHEMBL2105720	D009771	LESINURAD	Obsessive-Compulsive Disorder	0	Never tested	0.0129877	D006073	Gout
	CHEMBL2105720	D003924	LESINURAD	Diabetes Mellitus, Type 2	0	Never tested	0.00593725	D006073	Gout
	CHEMBL2105720	D000544	LESINURAD	Alzheimer Disease	0	Never tested	0.00464681	D006073	Gout
	CHEMBL2105720	D004827	LESINURAD	Epilepsy	0	Never tested	0.00470617	D006073	Gout
	CHEMBL2105720	D005901	LESINURAD	Glaucoma	0	Never tested	0.00175233	D006073	Gout
	CHEMBL2105720	D051436	LESINURAD	Renal Insufficiency, Chronic	0	Never tested	0.0193558	D006073	Gout
	CHEMBL2105720	D013167	LESINURAD	Spondylitis, Ankylosing	0	Never tested	0.00701844	D006073	Gout
	CHEMBL2105720	D003863	LESINURAD	Depression	0	Never tested	0.0154052	D006073	Gout
	CHEMBL2105720	D010003	LESINURAD	Osteoarthritis	0	Never tested	0.0114062	D006073	Gout
	CHEMBL2105720	D000419	LESINURAD	Albuminuria	0	Never tested	0.00365578	D006073	Gout
	CHEMBL2105720	D001281	LESINURAD	Atrial Fibrillation	0	Never tested	0.012435	D006073	Gout
	CHEMBL2105720	D006973	LESINURAD	Hypertension	0	Never tested	0.0786469	D006073	Gout
	CHEMBL2105720	D006327	LESINURAD	Heart Block	0	Never tested	0.00417884	D006073	Gout
	CHEMBL2105720	D055623	LESINURAD	Keratosis, Actinic	0	Never tested	0.0458064	D006073	Gout
	CHEMBL2105720	D001991	LESINURAD	Bronchitis	0	Never tested	0.010528	D006073	Gout
	CHEMBL2105720	D008175	LESINURAD	Lung Neoplasms	0	Never tested	0.0712985	D006073	Gout
	CHEMBL2105720	D008545	LESINURAD	Melanoma	0	Never tested	0.00606282	D006073	Gout
	CHEMBL2105720	D008228	LESINURAD	Lymphoma, Non-Hodgkin	0	Never tested	0.011701	D006073	Gout
	CHEMBL2105720	D002294	LESINURAD	Carcinoma, Squamous Cell	0	Never tested	0.00054951	D006073	Gout
	CHEMBL2105720	D002349	LESINURAD	Carpal Tunnel Syndrome	0	Never tested	0.00472436	D006073	Gout
	CHEMBL2105720	D016883	LESINURAD	Diabetic Ketoacidosis	0	Never tested	0.0242557	D006073	Gout
	CHEMBL2105720	D001749	LESINURAD	Urinary Bladder Neoplasms	0	Never tested	0.0125794	D006073	Gout
	CHEMBL2105720	D007889	LESINURAD	Leiomyoma	0	Never tested	0.000761503	D006073	Gout
	CHEMBL2105720	D018798	LESINURAD	Anemia, Iron-Deficiency	0	Never tested	0.00601869	D006073	Gout
	CHEMBL2105720	D000380	LESINURAD	Agranulocytosis	0	Never tested	0.0137478	D006073	Gout
	CHEMBL2105720	D012893	LESINURAD	Sleep Wake Disorders	0	Never tested	0.0371972	D006073	Gout
	CHEMBL2105720	D006429	LESINURAD	Hemiplegia	0	Never tested	0.0190775	D006073	Gout
	CHEMBL2105720	D011655	LESINURAD	Pulmonary Embolism	0	Never tested	0.00256623	D006073	Gout
	CHEMBL2105720	D009202	LESINURAD	Cardiomyopathies	0	Never tested	0.000426259	D006073	Gout
	CHEMBL2105720	D013345	LESINURAD	Subarachnoid Hemorrhage	0	Never tested	0.028131	D006073	Gout
	CHEMBL2105720	D002543	LESINURAD	Cerebral Hemorrhage	0	Never tested	0.0342997	D006073	Gout
	CHEMBL2105720	D002544	LESINURAD	Cerebral Infarction	0	Never tested	0.00891996	D006073	Gout
	CHEMBL2105720	D050197	LESINURAD	Arteriosclerosis	0	Never tested	0.00546004	D006073	Gout
	CHEMBL2105720	D010689	LESINURAD	Phlebitis	0	Never tested	0.022532	D006073	Gout
	CHEMBL2105720	D006484	LESINURAD	Hemorrhoids	0	Never tested	0.026759	D006073	Gout
	CHEMBL2105720	D007022	LESINURAD	Hypotension	0	Never tested	0.0158495	D006073	Gout
	CHEMBL2105720	D012852	LESINURAD	Sinusitis	0	Never tested	0.0149494	D006073	Gout
	CHEMBL2105720	D010996	LESINURAD	Pleural Effusion	0	Never tested	0.0016905	D006073	Gout
	CHEMBL2105720	D011030	LESINURAD	Pneumothorax	0	Never tested	0.00967153	D006073	Gout
	CHEMBL2105720	D014060	LESINURAD	Tongue Diseases	0	Status unknown	0.012887	D006073	Gout
	CHEMBL2105720	D004941	LESINURAD	Esophagitis	0	Never tested	0.00657874	D006073	Gout
	CHEMBL2105720	D013276	LESINURAD	Stomach Ulcer	0	Never tested	0.00237428	D006073	Gout
	CHEMBL2105720	D004415	LESINURAD	Dyspepsia	0	Never tested	0.0121205	D006073	Gout
	CHEMBL2105720	D002769	LESINURAD	Cholelithiasis	0	Never tested	0.037009	D006073	Gout
	CHEMBL2105720	D002764	LESINURAD	Cholecystitis	0	Never tested	0.033687	D006073	Gout
	CHEMBL2105720	D010195	LESINURAD	Pancreatitis	0	Never tested	0.00216285	D006073	Gout
	CHEMBL2105720	D008286	LESINURAD	Malabsorption Syndromes	0	Never tested	0.00986235	D006073	Gout
	CHEMBL2105720	D002481	LESINURAD	Cellulitis	0	Never tested	0.00559119	D006073	Gout
	CHEMBL2105720	D011537	LESINURAD	Pruritus	0	Never tested	0.025528	D006073	Gout
	CHEMBL2105720	D008010	LESINURAD	Lichen Planus	0	Never tested	0.0236922	D006073	Gout
	CHEMBL2105720	D017492	LESINURAD	Keratosis, Seborrheic	0	Never tested	0.012301	D006073	Gout
	CHEMBL2105720	D011704	LESINURAD	Pyelonephritis	0	Never tested	0.00965929	D006073	Gout
	CHEMBL2105720	D058186	LESINURAD	Acute Kidney Injury	0	Never tested	0.0105351	D006073	Gout
	CHEMBL2105720	D007676	LESINURAD	Kidney Failure, Chronic	0	Never tested	0.0398841	D006073	Gout
	CHEMBL2105720	D003556	LESINURAD	Cystitis	0	Never tested	0.00640523	D006073	Gout
	CHEMBL2105720	D011470	LESINURAD	Prostatic Hyperplasia	0	Never tested	0.000740766	D006073	Gout
	CHEMBL2105720	D011472	LESINURAD	Prostatitis	0	Never tested	0.00448483	D006073	Gout
	CHEMBL2105720	D005348	LESINURAD	Fibrocystic Breast Disease	0	Never tested	0.0181018	D006073	Gout
	CHEMBL2105720	D006177	LESINURAD	Gynecomastia	0	Never tested	0.00742538	D006073	Gout
	CHEMBL2105720	D004715	LESINURAD	Endometriosis	0	Never tested	0.0180039	D006073	Gout
	CHEMBL2105720	D003680	LESINURAD	Deglutition Disorders	0	Never tested	0.0120797	D006073	Gout
	CHEMBL2105720	D001201	LESINURAD	Ascites	0	Never tested	0.00150206	D006073	Gout
	CHEMBL2105720	D005076	LESINURAD	Exanthema	0	Never tested	0.0322729	D006073	Gout
	CHEMBL2105720	D014717	LESINURAD	Vertigo	0	Never tested	0.000697721	D006073	Gout
	CHEMBL2105720	D013575	LESINURAD	Syncope	0	Never tested	0.00906636	D006073	Gout
	CHEMBL2105720	D007766	LESINURAD	Lacrimal Apparatus Diseases	0	Never tested	0.00516641	D006073	Gout
	CHEMBL2105720	D006471	LESINURAD	Gastrointestinal Hemorrhage	0	Never tested	0.00775707	D006073	Gout
	CHEMBL2105720	D010437	LESINURAD	Peptic Ulcer	0	Never tested	0.0213414	D006073	Gout
	CHEMBL2105720	D005921	LESINURAD	Glomerulonephritis	0	Never tested	0.0165311	D006073	Gout
	CHEMBL2105720	D006333	LESINURAD	Heart Failure	0	Never tested	0.00446381	D006073	Gout
	CHEMBL2105720	D006547	LESINURAD	Hernia	0	Never tested	0.0143051	D006073	Gout
	CHEMBL2105720	D006689	LESINURAD	Hodgkin Disease	0	Never tested	0.044078	D006073	Gout
	CHEMBL2105720	D008113	LESINURAD	Liver Neoplasms	0	Never tested	0.0596662	D006073	Gout
	CHEMBL2105720	D010051	LESINURAD	Ovarian Neoplasms	0	Never tested	0.00758462	D006073	Gout
	CHEMBL2105720	D011471	LESINURAD	Prostatic Neoplasms	0	Never tested	0.0230234	D006073	Gout
	CHEMBL2105720	D000647	LESINURAD	Amnesia	0	Never tested	0.0140838	D006073	Gout
	CHEMBL2105720	D007951	LESINURAD	Leukemia, Myeloid	0	Never tested	0.0542264	D006073	Gout
	CHEMBL2105720	D000152	LESINURAD	Acne Vulgaris	0	Never tested	0.0708314	D006073	Gout
	CHEMBL2105720	D000740	LESINURAD	Anemia	0	Never tested	0.0176635	D006073	Gout
	CHEMBL2105720	D001064	LESINURAD	Appendicitis	0	Never tested	0.00912657	D006073	Gout
	CHEMBL2105720	D003248	LESINURAD	Constipation	0	Never tested	0.0520696	D006073	Gout
	CHEMBL2105720	D015352	LESINURAD	Dry Eye Syndromes	0	Never tested	0.0127813	D006073	Gout
	CHEMBL2105720	D004381	LESINURAD	Duodenal Ulcer	0	Never tested	0.00400159	D006073	Gout
	CHEMBL2105720	D015837	LESINURAD	Vestibular Diseases	0	Never tested	0.0320644	D006073	Gout
	CHEMBL2105720	D005705	LESINURAD	Gallbladder Diseases	0	Never tested	0.00576493	D006073	Gout
	CHEMBL2105720	D001145	LESINURAD	Arrhythmias, Cardiac	0	Never tested	0.0204179	D006073	Gout
	CHEMBL2105720	D043183	LESINURAD	Irritable Bowel Syndrome	0	Never tested	0.0148149	D006073	Gout
	CHEMBL2105720	D001851	LESINURAD	Bone Diseases, Metabolic	0	Never tested	0.00638771	D006073	Gout
	CHEMBL2105720	D010024	LESINURAD	Osteoporosis	0	Never tested	0.0184608	D006073	Gout
	CHEMBL2105720	D009443	LESINURAD	Neuritis	0	Never tested	0.0387591	D006073	Gout
	CHEMBL2105720	D010538	LESINURAD	Peritonitis	0	Never tested	0.0075977	D006073	Gout
	CHEMBL2105720	D010998	LESINURAD	Pleurisy	0	Never tested	0.00360902	D006073	Gout
	CHEMBL2105720	D011565	LESINURAD	Psoriasis	0	Never tested	0.0897897	D006073	Gout
	CHEMBL2105720	D012163	LESINURAD	Retinal Detachment	0	Never tested	0.00249663	D006073	Gout
	CHEMBL2105720	D012393	LESINURAD	Rosacea	0	Never tested	0.0100244	D006073	Gout
	CHEMBL2105720	D006042	LESINURAD	Goiter	0	Never tested	0.0176943	D006073	Gout
	CHEMBL2105720	D002546	LESINURAD	Ischemic Attack, Transient	0	Never tested	0.00559551	D006073	Gout
	CHEMBL2105720	D000083242	LESINURAD	Ischemic Stroke	0	Never tested	0.0234716	D006073	Gout
	CHEMBL2105720	D012891	LESINURAD	Sleep Apnea Syndromes	0	Never tested	0.015821	D006073	Gout
	CHEMBL2105720	D013921	LESINURAD	Thrombocytopenia	0	Never tested	0.0132165	D006073	Gout
	CHEMBL2105720	D015179	LESINURAD	Colorectal Neoplasms	0	Never tested	0.00252884	D006073	Gout
	CHEMBL2105720	D006627	LESINURAD	Hirschsprung Disease	0	Never tested	0.00818445	D006073	Gout
	CHEMBL2105720	D013964	LESINURAD	Thyroid Neoplasms	0	Never tested	0.0080739	D006073	Gout
	CHEMBL2105720	D010001	LESINURAD	Osteitis Deformans	0	Never tested	0.0198907	D006073	Gout
	CHEMBL2105720	D007018	LESINURAD	Hypopituitarism	0	Never tested	0.00409398	D006073	Gout
	CHEMBL2105720	D020246	LESINURAD	Venous Thrombosis	0	Never tested	0.00130412	D006073	Gout
	CHEMBL2105720	D000075224	LESINURAD	Cardiac Conduction System Disease	0	Never tested	0.0274351	D006073	Gout
	CHEMBL2105720	D003731	LESINURAD	Dental Caries	0	Never tested	0.0125389	D006073	Gout
	CHEMBL2105720	D005242	LESINURAD	Fecal Incontinence	0	Never tested	0.00650696	D006073	Gout
	CHEMBL2105720	D016055	LESINURAD	Urinary Retention	0	Never tested	0.0132048	D006073	Gout
	CHEMBL2105720	D011141	LESINURAD	Polyuria	0	Never tested	0.00318014	D006073	Gout
	CHEMBL2105720	D007762	LESINURAD	Labyrinthitis	0	Never tested	0.00634747	D006073	Gout
	CHEMBL2105720	D012878	LESINURAD	Skin Neoplasms	0	Never tested	0.0139682	D006073	Gout
	CHEMBL2105720	D009260	LESINURAD	Nail Diseases	0	Never tested	0.00392479	D006073	Gout
	CHEMBL2105720	D016491	LESINURAD	Peripheral Vascular Diseases	0	Never tested	0.0105828	D006073	Gout
	CHEMBL2105720	D011111	LESINURAD	Polymyalgia Rheumatica	0	Never tested	0.00981368	D006073	Gout
	CHEMBL2105720	D013118	LESINURAD	Spinal Cord Diseases	0	Never tested	0.00036739	D006073	Gout
	CHEMBL2105720	D014581	LESINURAD	Urticaria	0	Never tested	0.000432081	D006073	Gout
	CHEMBL2105720	D014648	LESINURAD	Varicose Veins	0	Never tested	0.0313863	D006073	Gout
	CHEMBL2105720	D010031	LESINURAD	Otitis	0	Never tested	0.00846942	D006073	Gout
	CHEMBL2105720	D019966	LESINURAD	Substance-Related Disorders	0	Never tested	0.00925236	D006073	Gout
	CHEMBL2105720	D015155	LESINURAD	Esophageal Spasm, Diffuse	0	Never tested	0.0110263	D006073	Gout
	CHEMBL2105737	D001289	SONIDEGIB	Attention Deficit Disorder with Hyperactivity	0	Never tested	0.00596943	D002280	Carcinoma, Basal Cell
	CHEMBL2105737	D001008	SONIDEGIB	Anxiety Disorders	0	Never tested	0.00165233	D002280 ||| D012878	Carcinoma, Basal Cell ||| Skin Neoplasms
	CHEMBL2105737	D013313	SONIDEGIB	Stress Disorders, Post-Traumatic	0	Never tested	0.00522938	D002280	Carcinoma, Basal Cell
	CHEMBL2105737	D000856	SONIDEGIB	Anorexia Nervosa	0	Never tested	0.00541386	D002280	Carcinoma, Basal Cell
	CHEMBL2105737	D015228	SONIDEGIB	Hypertriglyceridemia	0	Never tested	0.00931907	D002280	Carcinoma, Basal Cell
	CHEMBL2105737	D003324	SONIDEGIB	Coronary Artery Disease	0	Never tested	0.01691	D002280 ||| D012878	Carcinoma, Basal Cell ||| Skin Neoplasms
	CHEMBL2105737	D009765	SONIDEGIB	Obesity	0	Never tested	0.00827228	D002280 ||| D012878	Carcinoma, Basal Cell ||| Skin Neoplasms
	CHEMBL2105737	D020177	SONIDEGIB	Idiopathic Hypersomnia	0	Never tested	0.0240281	D002280	Carcinoma, Basal Cell
	CHEMBL2105737	D010300	SONIDEGIB	Parkinson Disease	0	Never tested	0.0407045	D002280 ||| D012878	Carcinoma, Basal Cell ||| Skin Neoplasms
	CHEMBL2105737	D013771	SONIDEGIB	Tetralogy of Fallot	0	Never tested	0.00295117	D002280	Carcinoma, Basal Cell
	CHEMBL2105737	D001172	SONIDEGIB	Arthritis, Rheumatoid	0	Never tested	0.0169689	D002280 ||| D012878	Carcinoma, Basal Cell ||| Skin Neoplasms
	CHEMBL2105737	D003424	SONIDEGIB	Crohn Disease	0	Never tested	0.0425949	D002280	Carcinoma, Basal Cell
	CHEMBL2105737	D003093	SONIDEGIB	Colitis, Ulcerative	0	Never tested	0.00373348	D002280	Carcinoma, Basal Cell
	CHEMBL2105737	D015212	SONIDEGIB	Inflammatory Bowel Diseases	0	Never tested	0.0250947	D002280 ||| D012878	Carcinoma, Basal Cell ||| Skin Neoplasms
	CHEMBL2105737	D002761	SONIDEGIB	Cholangitis	0	Never tested	0.0161969	D002280	Carcinoma, Basal Cell
	CHEMBL2105737	D017098	SONIDEGIB	IgA Deficiency	0	Status unknown	0.0265551	D002280	Carcinoma, Basal Cell
	CHEMBL2105737	D008268	SONIDEGIB	Macular Degeneration	0	Never tested	0.00704883	D002280 ||| D012878	Carcinoma, Basal Cell ||| Skin Neoplasms
	CHEMBL2105737	D034381	SONIDEGIB	Hearing Loss	0	Never tested	0.00799089	D002280	Carcinoma, Basal Cell
	CHEMBL2105737	D014012	SONIDEGIB	Tinnitus	0	Never tested	0.00305223	D002280	Carcinoma, Basal Cell
	CHEMBL2105737	D000505	SONIDEGIB	Alopecia	0	Never tested	0.0147853	D002280	Carcinoma, Basal Cell
	CHEMBL2105737	D019226	SONIDEGIB	Oral Ulcer	0	Never tested	0.0368597	D002280	Carcinoma, Basal Cell
	CHEMBL2105737	D000787	SONIDEGIB	Angina Pectoris	0	Never tested	0.0212646	D002280 ||| D012878	Carcinoma, Basal Cell ||| Skin Neoplasms
	CHEMBL2105737	D065631	SONIDEGIB	Rhinitis, Allergic	0	Never tested	0.0158055	D002280 ||| D012878	Carcinoma, Basal Cell ||| Skin Neoplasms
	CHEMBL2105737	D001249	SONIDEGIB	Asthma	0	Never tested	0.0161346	D002280 ||| D012878	Carcinoma, Basal Cell ||| Skin Neoplasms
	CHEMBL2105737	D005764	SONIDEGIB	Gastroesophageal Reflux	0	Never tested	0.00933707	D002280 ||| D012878	Carcinoma, Basal Cell ||| Skin Neoplasms
	CHEMBL2105737	D007037	SONIDEGIB	Hypothyroidism	0	Never tested	0.0226007	D002280	Carcinoma, Basal Cell
	CHEMBL2105737	D008881	SONIDEGIB	Migraine Disorders	0	Never tested	0.0186741	D002280 ||| D012878	Carcinoma, Basal Cell ||| Skin Neoplasms
	CHEMBL2105737	D004485	SONIDEGIB	Eczema	0	Never tested	0.0240516	D002280 ||| D012878	Carcinoma, Basal Cell ||| Skin Neoplasms
	CHEMBL2105737	D006937	SONIDEGIB	Hypercholesterolemia	0	Never tested	0.00263948	D002280 ||| D012878	Carcinoma, Basal Cell ||| Skin Neoplasms
	CHEMBL2105737	D012626	SONIDEGIB	Sebaceous Gland Neoplasms	0	Status unknown	0.748126	D002280	Carcinoma, Basal Cell
	CHEMBL2105737	D001943	SONIDEGIB	Breast Neoplasms	0	Phase II	0.0190556	D002280 ||| D012878	Carcinoma, Basal Cell ||| Skin Neoplasms
	CHEMBL2105737	D002280	SONIDEGIB	Carcinoma, Basal Cell	1	Approved	0.693317	D012878	Skin Neoplasms
	CHEMBL2105737	D000230	SONIDEGIB	Adenocarcinoma	0	Never tested	0.00675101	D002280	Carcinoma, Basal Cell
	CHEMBL2105737	D002386	SONIDEGIB	Cataract	0	Never tested	0.00564	D002280 ||| D012878	Carcinoma, Basal Cell ||| Skin Neoplasms
	CHEMBL2105737	D006552	SONIDEGIB	Hernia, Inguinal	0	Never tested	0.026255	D002280 ||| D012878	Carcinoma, Basal Cell ||| Skin Neoplasms
	CHEMBL2105737	D012005	SONIDEGIB	Rectal Prolapse	0	Status unknown	0.000943611	D002280	Carcinoma, Basal Cell
	CHEMBL2105737	D014029	SONIDEGIB	Tobacco Use Disorder	0	Never tested	0.0020663	D002280	Carcinoma, Basal Cell
	CHEMBL2105737	D009203	SONIDEGIB	Myocardial Infarction	0	Never tested	0.00148194	D002280 ||| D012878	Carcinoma, Basal Cell ||| Skin Neoplasms
	CHEMBL2105737	D005756	SONIDEGIB	Gastritis	0	Never tested	0.0153618	D002280 ||| D012878	Carcinoma, Basal Cell ||| Skin Neoplasms
	CHEMBL2105737	D006548	SONIDEGIB	Hernia, Diaphragmatic	0	Never tested	0.0220362	D002280 ||| D012878	Carcinoma, Basal Cell ||| Skin Neoplasms
	CHEMBL2105737	D000076385	SONIDEGIB	Diverticular Diseases	0	Never tested	0.00330634	D002280	Carcinoma, Basal Cell
	CHEMBL2105737	D007319	SONIDEGIB	Sleep Initiation and Maintenance Disorders	0	Never tested	0.00231891	D002280 ||| D012878	Carcinoma, Basal Cell ||| Skin Neoplasms
	CHEMBL2105737	D009290	SONIDEGIB	Narcolepsy	0	Never tested	0.000209159	D002280 ||| D012878	Carcinoma, Basal Cell ||| Skin Neoplasms
	CHEMBL2105737	D003922	SONIDEGIB	Diabetes Mellitus, Type 1	0	Never tested	0.0305471	D002280	Carcinoma, Basal Cell
	CHEMBL2105737	D002446	SONIDEGIB	Celiac Disease	0	Never tested	0.00117491	D002280	Carcinoma, Basal Cell
	CHEMBL2105737	D008105	SONIDEGIB	Liver Cirrhosis, Biliary	0	Never tested	0.0321544	D002280	Carcinoma, Basal Cell
	CHEMBL2105737	D014820	SONIDEGIB	Vitiligo	0	Never tested	0.108364	D002280	Carcinoma, Basal Cell
	CHEMBL2105737	D009798	SONIDEGIB	Ocular Hypertension	0	Never tested	0.0177951	D002280	Carcinoma, Basal Cell
	CHEMBL2105737	D009447	SONIDEGIB	Neuroblastoma	0	Never tested	0.040654	D002280	Carcinoma, Basal Cell
	CHEMBL2105737	D012559	SONIDEGIB	Schizophrenia	0	Never tested	0.0181387	D002280 ||| D012878	Carcinoma, Basal Cell ||| Skin Neoplasms
	CHEMBL2105737	D000690	SONIDEGIB	Amyotrophic Lateral Sclerosis	0	Never tested	0.0065765	D002280	Carcinoma, Basal Cell
	CHEMBL2105737	D008180	SONIDEGIB	Lupus Erythematosus, Systemic	0	Never tested	0.0271575	D002280 ||| D012878	Carcinoma, Basal Cell ||| Skin Neoplasms
	CHEMBL2105737	D000437	SONIDEGIB	Alcoholism	0	Never tested	0.00237673	D002280	Carcinoma, Basal Cell
	CHEMBL2105737	D000067877	SONIDEGIB	Autism Spectrum Disorder	0	Never tested	0.000320261	D002280	Carcinoma, Basal Cell
	CHEMBL2105737	D001714	SONIDEGIB	Bipolar Disorder	0	Never tested	0.000781605	D002280 ||| D012878	Carcinoma, Basal Cell ||| Skin Neoplasms
	CHEMBL2105737	D009771	SONIDEGIB	Obsessive-Compulsive Disorder	0	Never tested	0.00232632	D002280	Carcinoma, Basal Cell
	CHEMBL2105737	D003924	SONIDEGIB	Diabetes Mellitus, Type 2	0	Never tested	0.0159156	D002280	Carcinoma, Basal Cell
	CHEMBL2105737	D000544	SONIDEGIB	Alzheimer Disease	0	Never tested	0.00898023	D002280	Carcinoma, Basal Cell
	CHEMBL2105737	D004827	SONIDEGIB	Epilepsy	0	Never tested	0.0119218	D002280 ||| D012878	Carcinoma, Basal Cell ||| Skin Neoplasms
	CHEMBL2105737	D005901	SONIDEGIB	Glaucoma	0	Never tested	0.0020134	D002280 ||| D012878	Carcinoma, Basal Cell ||| Skin Neoplasms
	CHEMBL2105737	D051436	SONIDEGIB	Renal Insufficiency, Chronic	0	Never tested	0.00389007	D002280	Carcinoma, Basal Cell
	CHEMBL2105737	D013167	SONIDEGIB	Spondylitis, Ankylosing	0	Never tested	0.0121226	D002280	Carcinoma, Basal Cell
	CHEMBL2105737	D003863	SONIDEGIB	Depression	0	Never tested	0.00468261	D002280 ||| D012878	Carcinoma, Basal Cell ||| Skin Neoplasms
	CHEMBL2105737	D010003	SONIDEGIB	Osteoarthritis	0	Never tested	0.0159433	D002280 ||| D012878	Carcinoma, Basal Cell ||| Skin Neoplasms
	CHEMBL2105737	D000419	SONIDEGIB	Albuminuria	0	Never tested	0.0238022	D002280	Carcinoma, Basal Cell
	CHEMBL2105737	D001281	SONIDEGIB	Atrial Fibrillation	0	Never tested	0.00194407	D002280 ||| D012878	Carcinoma, Basal Cell ||| Skin Neoplasms
	CHEMBL2105737	D006973	SONIDEGIB	Hypertension	0	Never tested	0.0168899	D002280 ||| D012878	Carcinoma, Basal Cell ||| Skin Neoplasms
	CHEMBL2105737	D006327	SONIDEGIB	Heart Block	0	Never tested	0.00841225	D002280 ||| D012878	Carcinoma, Basal Cell ||| Skin Neoplasms
	CHEMBL2105737	D055623	SONIDEGIB	Keratosis, Actinic	0	Never tested	0.235904	D002280 ||| D012878	Carcinoma, Basal Cell ||| Skin Neoplasms
	CHEMBL2105737	D001991	SONIDEGIB	Bronchitis	0	Never tested	0.0210905	D002280 ||| D012878	Carcinoma, Basal Cell ||| Skin Neoplasms
	CHEMBL2105737	D008175	SONIDEGIB	Lung Neoplasms	0	Never tested	0.0249422	D002280 ||| D012878	Carcinoma, Basal Cell ||| Skin Neoplasms
	CHEMBL2105737	D008545	SONIDEGIB	Melanoma	0	Never tested	0.424817	D002280 ||| D012878	Carcinoma, Basal Cell ||| Skin Neoplasms
	CHEMBL2105737	D008228	SONIDEGIB	Lymphoma, Non-Hodgkin	0	Never tested	0.00747883	D002280 ||| D012878	Carcinoma, Basal Cell ||| Skin Neoplasms
	CHEMBL2105737	D002294	SONIDEGIB	Carcinoma, Squamous Cell	0	Never tested	0.390518	D002280 ||| D012878	Carcinoma, Basal Cell ||| Skin Neoplasms
	CHEMBL2105737	D002349	SONIDEGIB	Carpal Tunnel Syndrome	0	Never tested	0.0327258	D002280 ||| D012878	Carcinoma, Basal Cell ||| Skin Neoplasms
	CHEMBL2105737	D016883	SONIDEGIB	Diabetic Ketoacidosis	0	Never tested	0.0089411	D002280 ||| D012878	Carcinoma, Basal Cell ||| Skin Neoplasms
	CHEMBL2105737	D001749	SONIDEGIB	Urinary Bladder Neoplasms	0	Never tested	0.0106688	D002280 ||| D012878	Carcinoma, Basal Cell ||| Skin Neoplasms
	CHEMBL2105737	D007889	SONIDEGIB	Leiomyoma	0	Never tested	0.0518941	D002280 ||| D012878	Carcinoma, Basal Cell ||| Skin Neoplasms
	CHEMBL2105737	D018798	SONIDEGIB	Anemia, Iron-Deficiency	0	Never tested	0.0289175	D002280 ||| D012878	Carcinoma, Basal Cell ||| Skin Neoplasms
	CHEMBL2105737	D000380	SONIDEGIB	Agranulocytosis	0	Never tested	0.00321113	D002280 ||| D012878	Carcinoma, Basal Cell ||| Skin Neoplasms
	CHEMBL2105737	D012893	SONIDEGIB	Sleep Wake Disorders	0	Never tested	0.00703194	D002280 ||| D012878	Carcinoma, Basal Cell ||| Skin Neoplasms
	CHEMBL2105737	D006429	SONIDEGIB	Hemiplegia	0	Never tested	0.00323969	D002280 ||| D012878	Carcinoma, Basal Cell ||| Skin Neoplasms
	CHEMBL2105737	D011655	SONIDEGIB	Pulmonary Embolism	0	Never tested	0.0202497	D002280 ||| D012878	Carcinoma, Basal Cell ||| Skin Neoplasms
	CHEMBL2105737	D009202	SONIDEGIB	Cardiomyopathies	0	Never tested	0.00501713	D002280 ||| D012878	Carcinoma, Basal Cell ||| Skin Neoplasms
	CHEMBL2105737	D013345	SONIDEGIB	Subarachnoid Hemorrhage	0	Never tested	0.00498302	D002280 ||| D012878	Carcinoma, Basal Cell ||| Skin Neoplasms
	CHEMBL2105737	D002543	SONIDEGIB	Cerebral Hemorrhage	0	Never tested	0.00674803	D002280 ||| D012878	Carcinoma, Basal Cell ||| Skin Neoplasms
	CHEMBL2105737	D002544	SONIDEGIB	Cerebral Infarction	0	Never tested	0.00478759	D002280 ||| D012878	Carcinoma, Basal Cell ||| Skin Neoplasms
	CHEMBL2105737	D050197	SONIDEGIB	Arteriosclerosis	0	Never tested	0.00435545	D002280 ||| D012878	Carcinoma, Basal Cell ||| Skin Neoplasms
	CHEMBL2105737	D010689	SONIDEGIB	Phlebitis	0	Never tested	0.00968139	D002280 ||| D012878	Carcinoma, Basal Cell ||| Skin Neoplasms
	CHEMBL2105737	D006484	SONIDEGIB	Hemorrhoids	0	Never tested	0.00179612	D002280 ||| D012878	Carcinoma, Basal Cell ||| Skin Neoplasms
	CHEMBL2105737	D007022	SONIDEGIB	Hypotension	0	Never tested	0.0137768	D002280 ||| D012878	Carcinoma, Basal Cell ||| Skin Neoplasms
	CHEMBL2105737	D012852	SONIDEGIB	Sinusitis	0	Never tested	0.0169656	D002280 ||| D012878	Carcinoma, Basal Cell ||| Skin Neoplasms
	CHEMBL2105737	D010996	SONIDEGIB	Pleural Effusion	0	Never tested	0.00463962	D002280 ||| D012878	Carcinoma, Basal Cell ||| Skin Neoplasms
	CHEMBL2105737	D011030	SONIDEGIB	Pneumothorax	0	Never tested	0.0266442	D002280 ||| D012878	Carcinoma, Basal Cell ||| Skin Neoplasms
	CHEMBL2105737	D014060	SONIDEGIB	Tongue Diseases	0	Status unknown	0.00291606	D002280 ||| D012878	Carcinoma, Basal Cell ||| Skin Neoplasms
	CHEMBL2105737	D004941	SONIDEGIB	Esophagitis	0	Never tested	0.0115998	D002280 ||| D012878	Carcinoma, Basal Cell ||| Skin Neoplasms
	CHEMBL2105737	D013276	SONIDEGIB	Stomach Ulcer	0	Never tested	0.00606159	D002280 ||| D012878	Carcinoma, Basal Cell ||| Skin Neoplasms
	CHEMBL2105737	D004415	SONIDEGIB	Dyspepsia	0	Never tested	0.00965906	D002280 ||| D012878	Carcinoma, Basal Cell ||| Skin Neoplasms
	CHEMBL2105737	D002769	SONIDEGIB	Cholelithiasis	0	Never tested	0.0047725	D002280 ||| D012878	Carcinoma, Basal Cell ||| Skin Neoplasms
	CHEMBL2105737	D002764	SONIDEGIB	Cholecystitis	0	Never tested	0.00486989	D002280 ||| D012878	Carcinoma, Basal Cell ||| Skin Neoplasms
	CHEMBL2105737	D010195	SONIDEGIB	Pancreatitis	0	Never tested	0.00183037	D002280 ||| D012878	Carcinoma, Basal Cell ||| Skin Neoplasms
	CHEMBL2105737	D008286	SONIDEGIB	Malabsorption Syndromes	0	Never tested	0.0198756	D002280 ||| D012878	Carcinoma, Basal Cell ||| Skin Neoplasms
	CHEMBL2105737	D002481	SONIDEGIB	Cellulitis	0	Never tested	0.0119409	D002280 ||| D012878	Carcinoma, Basal Cell ||| Skin Neoplasms
	CHEMBL2105737	D011537	SONIDEGIB	Pruritus	0	Never tested	0.0121683	D002280 ||| D012878	Carcinoma, Basal Cell ||| Skin Neoplasms
	CHEMBL2105737	D008010	SONIDEGIB	Lichen Planus	0	Never tested	0.0350306	D002280 ||| D012878	Carcinoma, Basal Cell ||| Skin Neoplasms
	CHEMBL2105737	D017492	SONIDEGIB	Keratosis, Seborrheic	0	Never tested	0.0576349	D002280 ||| D012878	Carcinoma, Basal Cell ||| Skin Neoplasms
	CHEMBL2105737	D011704	SONIDEGIB	Pyelonephritis	0	Never tested	0.00151131	D002280 ||| D012878	Carcinoma, Basal Cell ||| Skin Neoplasms
	CHEMBL2105737	D058186	SONIDEGIB	Acute Kidney Injury	0	Never tested	0.00612308	D002280 ||| D012878	Carcinoma, Basal Cell ||| Skin Neoplasms
	CHEMBL2105737	D007676	SONIDEGIB	Kidney Failure, Chronic	0	Never tested	0.00324232	D002280 ||| D012878	Carcinoma, Basal Cell ||| Skin Neoplasms
	CHEMBL2105737	D003556	SONIDEGIB	Cystitis	0	Never tested	0.015628	D002280 ||| D012878	Carcinoma, Basal Cell ||| Skin Neoplasms
	CHEMBL2105737	D011470	SONIDEGIB	Prostatic Hyperplasia	0	Never tested	0.00511426	D002280 ||| D012878	Carcinoma, Basal Cell ||| Skin Neoplasms
	CHEMBL2105737	D011472	SONIDEGIB	Prostatitis	0	Never tested	0.0033448	D002280 ||| D012878	Carcinoma, Basal Cell ||| Skin Neoplasms
	CHEMBL2105737	D005348	SONIDEGIB	Fibrocystic Breast Disease	0	Never tested	0.00388642	D002280 ||| D012878	Carcinoma, Basal Cell ||| Skin Neoplasms
	CHEMBL2105737	D006177	SONIDEGIB	Gynecomastia	0	Never tested	0.0115657	D002280 ||| D012878	Carcinoma, Basal Cell ||| Skin Neoplasms
	CHEMBL2105737	D004715	SONIDEGIB	Endometriosis	0	Never tested	0.0119946	D002280 ||| D012878	Carcinoma, Basal Cell ||| Skin Neoplasms
	CHEMBL2105737	D003680	SONIDEGIB	Deglutition Disorders	0	Never tested	0.0072797	D002280 ||| D012878	Carcinoma, Basal Cell ||| Skin Neoplasms
	CHEMBL2105737	D001201	SONIDEGIB	Ascites	0	Never tested	0.0215025	D002280 ||| D012878	Carcinoma, Basal Cell ||| Skin Neoplasms
	CHEMBL2105737	D005076	SONIDEGIB	Exanthema	0	Never tested	0.0127242	D002280 ||| D012878	Carcinoma, Basal Cell ||| Skin Neoplasms
	CHEMBL2105737	D014717	SONIDEGIB	Vertigo	0	Never tested	0.00269603	D002280 ||| D012878	Carcinoma, Basal Cell ||| Skin Neoplasms
	CHEMBL2105737	D013575	SONIDEGIB	Syncope	0	Never tested	0.0124644	D002280 ||| D012878	Carcinoma, Basal Cell ||| Skin Neoplasms
	CHEMBL2105737	D007766	SONIDEGIB	Lacrimal Apparatus Diseases	0	Never tested	0.00807829	D002280 ||| D012878	Carcinoma, Basal Cell ||| Skin Neoplasms
	CHEMBL2105737	D006471	SONIDEGIB	Gastrointestinal Hemorrhage	0	Never tested	0.0054294	D002280 ||| D012878	Carcinoma, Basal Cell ||| Skin Neoplasms
	CHEMBL2105737	D010437	SONIDEGIB	Peptic Ulcer	0	Never tested	0.0254451	D002280 ||| D012878	Carcinoma, Basal Cell ||| Skin Neoplasms
	CHEMBL2105737	D005921	SONIDEGIB	Glomerulonephritis	0	Never tested	0.00504875	D002280 ||| D012878	Carcinoma, Basal Cell ||| Skin Neoplasms
	CHEMBL2105737	D006333	SONIDEGIB	Heart Failure	0	Never tested	0.0132412	D002280 ||| D012878	Carcinoma, Basal Cell ||| Skin Neoplasms
	CHEMBL2105737	D006547	SONIDEGIB	Hernia	0	Never tested	0.0256283	D002280 ||| D012878	Carcinoma, Basal Cell ||| Skin Neoplasms
	CHEMBL2105737	D006689	SONIDEGIB	Hodgkin Disease	0	Never tested	0.0139185	D002280 ||| D012878	Carcinoma, Basal Cell ||| Skin Neoplasms
	CHEMBL2105737	D008113	SONIDEGIB	Liver Neoplasms	0	Never tested	0.0173798	D002280 ||| D012878	Carcinoma, Basal Cell ||| Skin Neoplasms
	CHEMBL2105737	D010051	SONIDEGIB	Ovarian Neoplasms	0	Phase I	0.00211589	D002280 ||| D012878	Carcinoma, Basal Cell ||| Skin Neoplasms
	CHEMBL2105737	D011471	SONIDEGIB	Prostatic Neoplasms	0	Never tested	0.0527373	D002280 ||| D012878	Carcinoma, Basal Cell ||| Skin Neoplasms
	CHEMBL2105737	D000647	SONIDEGIB	Amnesia	0	Never tested	0.00180558	D002280 ||| D012878	Carcinoma, Basal Cell ||| Skin Neoplasms
	CHEMBL2105737	D007951	SONIDEGIB	Leukemia, Myeloid	0	Never tested	0.00674652	D002280 ||| D012878	Carcinoma, Basal Cell ||| Skin Neoplasms
	CHEMBL2105737	D000152	SONIDEGIB	Acne Vulgaris	0	Never tested	0.0220216	D002280 ||| D012878	Carcinoma, Basal Cell ||| Skin Neoplasms
	CHEMBL2105737	D000740	SONIDEGIB	Anemia	0	Never tested	0.0092709	D002280 ||| D012878	Carcinoma, Basal Cell ||| Skin Neoplasms
	CHEMBL2105737	D001064	SONIDEGIB	Appendicitis	0	Never tested	0.050706	D002280 ||| D012878	Carcinoma, Basal Cell ||| Skin Neoplasms
	CHEMBL2105737	D003248	SONIDEGIB	Constipation	0	Never tested	0.00453769	D002280 ||| D012878	Carcinoma, Basal Cell ||| Skin Neoplasms
	CHEMBL2105737	D015352	SONIDEGIB	Dry Eye Syndromes	0	Never tested	0.0175119	D002280 ||| D012878	Carcinoma, Basal Cell ||| Skin Neoplasms
	CHEMBL2105737	D004381	SONIDEGIB	Duodenal Ulcer	0	Never tested	0.00408131	D002280 ||| D012878	Carcinoma, Basal Cell ||| Skin Neoplasms
	CHEMBL2105737	D015837	SONIDEGIB	Vestibular Diseases	0	Never tested	0.014778	D002280 ||| D012878	Carcinoma, Basal Cell ||| Skin Neoplasms
	CHEMBL2105737	D005705	SONIDEGIB	Gallbladder Diseases	0	Never tested	0.00390283	D002280 ||| D012878	Carcinoma, Basal Cell ||| Skin Neoplasms
	CHEMBL2105737	D006073	SONIDEGIB	Gout	0	Never tested	0.00832226	D002280 ||| D012878	Carcinoma, Basal Cell ||| Skin Neoplasms
	CHEMBL2105737	D001145	SONIDEGIB	Arrhythmias, Cardiac	0	Never tested	0.0547166	D002280 ||| D012878	Carcinoma, Basal Cell ||| Skin Neoplasms
	CHEMBL2105737	D043183	SONIDEGIB	Irritable Bowel Syndrome	0	Never tested	0.0122248	D002280 ||| D012878	Carcinoma, Basal Cell ||| Skin Neoplasms
	CHEMBL2105737	D001851	SONIDEGIB	Bone Diseases, Metabolic	0	Never tested	0.00213654	D002280 ||| D012878	Carcinoma, Basal Cell ||| Skin Neoplasms
	CHEMBL2105737	D010024	SONIDEGIB	Osteoporosis	0	Never tested	0.0777734	D002280 ||| D012878	Carcinoma, Basal Cell ||| Skin Neoplasms
	CHEMBL2105737	D009443	SONIDEGIB	Neuritis	0	Never tested	0.00269008	D002280 ||| D012878	Carcinoma, Basal Cell ||| Skin Neoplasms
	CHEMBL2105737	D010538	SONIDEGIB	Peritonitis	0	Never tested	0.0175862	D002280 ||| D012878	Carcinoma, Basal Cell ||| Skin Neoplasms
	CHEMBL2105737	D010998	SONIDEGIB	Pleurisy	0	Never tested	0.00832239	D002280 ||| D012878	Carcinoma, Basal Cell ||| Skin Neoplasms
	CHEMBL2105737	D011565	SONIDEGIB	Psoriasis	0	Never tested	0.000588821	D002280 ||| D012878	Carcinoma, Basal Cell ||| Skin Neoplasms
	CHEMBL2105737	D012163	SONIDEGIB	Retinal Detachment	0	Never tested	0.00271613	D002280 ||| D012878	Carcinoma, Basal Cell ||| Skin Neoplasms
	CHEMBL2105737	D012393	SONIDEGIB	Rosacea	0	Never tested	0.0124769	D002280 ||| D012878	Carcinoma, Basal Cell ||| Skin Neoplasms
	CHEMBL2105737	D006042	SONIDEGIB	Goiter	0	Never tested	0.00208569	D002280 ||| D012878	Carcinoma, Basal Cell ||| Skin Neoplasms
	CHEMBL2105737	D002546	SONIDEGIB	Ischemic Attack, Transient	0	Never tested	0.0312213	D002280 ||| D012878	Carcinoma, Basal Cell ||| Skin Neoplasms
	CHEMBL2105737	D000083242	SONIDEGIB	Ischemic Stroke	0	Never tested	0.0094002	D002280 ||| D012878	Carcinoma, Basal Cell ||| Skin Neoplasms
	CHEMBL2105737	D012891	SONIDEGIB	Sleep Apnea Syndromes	0	Never tested	0.0210916	D002280 ||| D012878	Carcinoma, Basal Cell ||| Skin Neoplasms
	CHEMBL2105737	D013921	SONIDEGIB	Thrombocytopenia	0	Never tested	0.00644844	D002280 ||| D012878	Carcinoma, Basal Cell ||| Skin Neoplasms
	CHEMBL2105737	D015179	SONIDEGIB	Colorectal Neoplasms	0	Never tested	0.0122792	D002280	Carcinoma, Basal Cell
	CHEMBL2105737	D006627	SONIDEGIB	Hirschsprung Disease	0	Never tested	0.00188249	D002280	Carcinoma, Basal Cell
	CHEMBL2105737	D013964	SONIDEGIB	Thyroid Neoplasms	0	Never tested	0.0181998	D002280	Carcinoma, Basal Cell
	CHEMBL2105737	D010001	SONIDEGIB	Osteitis Deformans	0	Never tested	0.00619043	D002280	Carcinoma, Basal Cell
	CHEMBL2105737	D007018	SONIDEGIB	Hypopituitarism	0	Never tested	0.0384377	D002280	Carcinoma, Basal Cell
	CHEMBL2105737	D020246	SONIDEGIB	Venous Thrombosis	0	Never tested	0.00498968	D002280	Carcinoma, Basal Cell
	CHEMBL2105737	D000075224	SONIDEGIB	Cardiac Conduction System Disease	0	Never tested	0.0389245	D002280 ||| D012878	Carcinoma, Basal Cell ||| Skin Neoplasms
	CHEMBL2105737	D003731	SONIDEGIB	Dental Caries	0	Never tested	0.0375604	D002280 ||| D012878	Carcinoma, Basal Cell ||| Skin Neoplasms
	CHEMBL2105737	D005242	SONIDEGIB	Fecal Incontinence	0	Never tested	0.0091447	D002280 ||| D012878	Carcinoma, Basal Cell ||| Skin Neoplasms
	CHEMBL2105737	D016055	SONIDEGIB	Urinary Retention	0	Never tested	0.00523382	D002280 ||| D012878	Carcinoma, Basal Cell ||| Skin Neoplasms
	CHEMBL2105737	D011141	SONIDEGIB	Polyuria	0	Never tested	0.0136038	D002280 ||| D012878	Carcinoma, Basal Cell ||| Skin Neoplasms
	CHEMBL2105737	D007762	SONIDEGIB	Labyrinthitis	0	Never tested	0.00826126	D002280 ||| D012878	Carcinoma, Basal Cell ||| Skin Neoplasms
	CHEMBL2105737	D012878	SONIDEGIB	Skin Neoplasms	1	Approved	0.211643	D002280	Carcinoma, Basal Cell
	CHEMBL2105737	D009260	SONIDEGIB	Nail Diseases	0	Never tested	0.0022671	D002280 ||| D012878	Carcinoma, Basal Cell ||| Skin Neoplasms
	CHEMBL2105737	D016491	SONIDEGIB	Peripheral Vascular Diseases	0	Never tested	0.0125762	D002280 ||| D012878	Carcinoma, Basal Cell ||| Skin Neoplasms
	CHEMBL2105737	D011111	SONIDEGIB	Polymyalgia Rheumatica	0	Never tested	0.0131402	D002280 ||| D012878	Carcinoma, Basal Cell ||| Skin Neoplasms
	CHEMBL2105737	D013118	SONIDEGIB	Spinal Cord Diseases	0	Never tested	0.0144129	D002280 ||| D012878	Carcinoma, Basal Cell ||| Skin Neoplasms
	CHEMBL2105737	D014581	SONIDEGIB	Urticaria	0	Never tested	0.0335519	D002280 ||| D012878	Carcinoma, Basal Cell ||| Skin Neoplasms
	CHEMBL2105737	D014648	SONIDEGIB	Varicose Veins	0	Never tested	0.0161087	D002280 ||| D012878	Carcinoma, Basal Cell ||| Skin Neoplasms
	CHEMBL2105737	D010031	SONIDEGIB	Otitis	0	Never tested	0.0153363	D002280 ||| D012878	Carcinoma, Basal Cell ||| Skin Neoplasms
	CHEMBL2105737	D019966	SONIDEGIB	Substance-Related Disorders	0	Never tested	0.00132076	D002280 ||| D012878	Carcinoma, Basal Cell ||| Skin Neoplasms
	CHEMBL2105737	D015155	SONIDEGIB	Esophageal Spasm, Diffuse	0	Never tested	0.00474937	D002280 ||| D012878	Carcinoma, Basal Cell ||| Skin Neoplasms
	CHEMBL2105755	D001289	NALDEMEDINE	Attention Deficit Disorder with Hyperactivity	0	Never tested	0.0117919	D003248	Constipation
	CHEMBL2105755	D001008	NALDEMEDINE	Anxiety Disorders	0	Never tested	0.00759603	D003248	Constipation
	CHEMBL2105755	D013313	NALDEMEDINE	Stress Disorders, Post-Traumatic	0	Never tested	0.0166273	D003248	Constipation
	CHEMBL2105755	D000856	NALDEMEDINE	Anorexia Nervosa	0	Never tested	0.00625818	D003248	Constipation
	CHEMBL2105755	D015228	NALDEMEDINE	Hypertriglyceridemia	0	Never tested	0.0233166	D003248	Constipation
	CHEMBL2105755	D003324	NALDEMEDINE	Coronary Artery Disease	0	Never tested	0.0046865	D003248	Constipation
	CHEMBL2105755	D009765	NALDEMEDINE	Obesity	0	Never tested	0.00341177	D003248	Constipation
	CHEMBL2105755	D010300	NALDEMEDINE	Parkinson Disease	0	Never tested	0.038439	D003248	Constipation
	CHEMBL2105755	D013771	NALDEMEDINE	Tetralogy of Fallot	0	Never tested	0.00432128	D003248	Constipation
	CHEMBL2105755	D001172	NALDEMEDINE	Arthritis, Rheumatoid	0	Never tested	0.0141973	D003248	Constipation
	CHEMBL2105755	D003424	NALDEMEDINE	Crohn Disease	0	Never tested	0.00567888	D003248	Constipation
	CHEMBL2105755	D003093	NALDEMEDINE	Colitis, Ulcerative	0	Never tested	0.00575585	D003248	Constipation
	CHEMBL2105755	D015212	NALDEMEDINE	Inflammatory Bowel Diseases	0	Never tested	0.0106971	D003248	Constipation
	CHEMBL2105755	D002761	NALDEMEDINE	Cholangitis	0	Never tested	0.00606758	D003248	Constipation
	CHEMBL2105755	D017098	NALDEMEDINE	IgA Deficiency	0	Status unknown	0.00207044	D003248	Constipation
	CHEMBL2105755	D008268	NALDEMEDINE	Macular Degeneration	0	Never tested	0.0163018	D003248	Constipation
	CHEMBL2105755	D034381	NALDEMEDINE	Hearing Loss	0	Never tested	0.0555019	D003248	Constipation
	CHEMBL2105755	D000505	NALDEMEDINE	Alopecia	0	Never tested	0.00855886	D003248	Constipation
	CHEMBL2105755	D019226	NALDEMEDINE	Oral Ulcer	0	Never tested	0.0410521	D003248	Constipation
	CHEMBL2105755	D000787	NALDEMEDINE	Angina Pectoris	0	Never tested	0.00113027	D003248	Constipation
	CHEMBL2105755	D065631	NALDEMEDINE	Rhinitis, Allergic	0	Never tested	0.0117384	D003248	Constipation
	CHEMBL2105755	D001249	NALDEMEDINE	Asthma	0	Never tested	0.042606	D003248	Constipation
	CHEMBL2105755	D005764	NALDEMEDINE	Gastroesophageal Reflux	0	Never tested	0.0133871	D003248	Constipation
	CHEMBL2105755	D007037	NALDEMEDINE	Hypothyroidism	0	Never tested	0.0169514	D003248	Constipation
	CHEMBL2105755	D008881	NALDEMEDINE	Migraine Disorders	0	Never tested	0.000947006	D003248	Constipation
	CHEMBL2105755	D004485	NALDEMEDINE	Eczema	0	Never tested	0.0164041	D003248	Constipation
	CHEMBL2105755	D006937	NALDEMEDINE	Hypercholesterolemia	0	Never tested	0.018807	D003248	Constipation
	CHEMBL2105755	D012626	NALDEMEDINE	Sebaceous Gland Neoplasms	0	Status unknown	0.000980448	D003248	Constipation
	CHEMBL2105755	D001943	NALDEMEDINE	Breast Neoplasms	0	Never tested	0.0194191	D003248	Constipation
	CHEMBL2105755	D002280	NALDEMEDINE	Carcinoma, Basal Cell	0	Never tested	0.00156567	D003248	Constipation
	CHEMBL2105755	D000230	NALDEMEDINE	Adenocarcinoma	0	Never tested	0.0150422	D003248	Constipation
	CHEMBL2105755	D002386	NALDEMEDINE	Cataract	0	Never tested	0.00145522	D003248	Constipation
	CHEMBL2105755	D006552	NALDEMEDINE	Hernia, Inguinal	0	Never tested	0.0036616	D003248	Constipation
	CHEMBL2105755	D012005	NALDEMEDINE	Rectal Prolapse	0	Status unknown	0.0214618	D003248	Constipation
	CHEMBL2105755	D014029	NALDEMEDINE	Tobacco Use Disorder	0	Never tested	0.0213743	D003248	Constipation
	CHEMBL2105755	D009203	NALDEMEDINE	Myocardial Infarction	0	Never tested	0.0174164	D003248	Constipation
	CHEMBL2105755	D005756	NALDEMEDINE	Gastritis	0	Never tested	0.00590516	D003248	Constipation
	CHEMBL2105755	D006548	NALDEMEDINE	Hernia, Diaphragmatic	0	Never tested	0.00223168	D003248	Constipation
	CHEMBL2105755	D000076385	NALDEMEDINE	Diverticular Diseases	0	Never tested	0.0100875	D003248	Constipation
	CHEMBL2105755	D007319	NALDEMEDINE	Sleep Initiation and Maintenance Disorders	0	Never tested	0.0172335	D003248	Constipation
	CHEMBL2105755	D009290	NALDEMEDINE	Narcolepsy	0	Never tested	0.00647866	D003248	Constipation
	CHEMBL2105755	D003922	NALDEMEDINE	Diabetes Mellitus, Type 1	0	Never tested	0.00251452	D003248	Constipation
	CHEMBL2105755	D002446	NALDEMEDINE	Celiac Disease	0	Never tested	0.0254921	D003248	Constipation
	CHEMBL2105755	D008105	NALDEMEDINE	Liver Cirrhosis, Biliary	0	Never tested	0.0120081	D003248	Constipation
	CHEMBL2105755	D014820	NALDEMEDINE	Vitiligo	0	Never tested	0.0116091	D003248	Constipation
	CHEMBL2105755	D009798	NALDEMEDINE	Ocular Hypertension	0	Never tested	0.022422	D003248	Constipation
	CHEMBL2105755	D009447	NALDEMEDINE	Neuroblastoma	0	Never tested	0.00210848	D003248	Constipation
	CHEMBL2105755	D012559	NALDEMEDINE	Schizophrenia	0	Never tested	0.00138237	D003248	Constipation
	CHEMBL2105755	D000690	NALDEMEDINE	Amyotrophic Lateral Sclerosis	0	Never tested	0.00737897	D003248	Constipation
	CHEMBL2105755	D008180	NALDEMEDINE	Lupus Erythematosus, Systemic	0	Never tested	0.000142963	D003248	Constipation
	CHEMBL2105755	D000437	NALDEMEDINE	Alcoholism	0	Never tested	0.00671964	D003248	Constipation
	CHEMBL2105755	D000067877	NALDEMEDINE	Autism Spectrum Disorder	0	Never tested	0.011048	D003248	Constipation
	CHEMBL2105755	D001714	NALDEMEDINE	Bipolar Disorder	0	Never tested	0.0109398	D003248	Constipation
	CHEMBL2105755	D009771	NALDEMEDINE	Obsessive-Compulsive Disorder	0	Never tested	0.00494988	D003248	Constipation
	CHEMBL2105755	D003924	NALDEMEDINE	Diabetes Mellitus, Type 2	0	Never tested	0.0246107	D003248	Constipation
	CHEMBL2105755	D000544	NALDEMEDINE	Alzheimer Disease	0	Never tested	0.0131203	D003248	Constipation
	CHEMBL2105755	D004827	NALDEMEDINE	Epilepsy	0	Never tested	0.0090049	D003248	Constipation
	CHEMBL2105755	D005901	NALDEMEDINE	Glaucoma	0	Never tested	0.0353822	D003248	Constipation
	CHEMBL2105755	D051436	NALDEMEDINE	Renal Insufficiency, Chronic	0	Never tested	0.102763	D003248	Constipation
	CHEMBL2105755	D013167	NALDEMEDINE	Spondylitis, Ankylosing	0	Never tested	0.00687535	D003248	Constipation
	CHEMBL2105755	D003863	NALDEMEDINE	Depression	0	Never tested	0.0367156	D003248	Constipation
	CHEMBL2105755	D010003	NALDEMEDINE	Osteoarthritis	0	Never tested	0.00529014	D003248	Constipation
	CHEMBL2105755	D000419	NALDEMEDINE	Albuminuria	0	Never tested	0.00516594	D003248	Constipation
	CHEMBL2105755	D001281	NALDEMEDINE	Atrial Fibrillation	0	Never tested	0.050612	D003248	Constipation
	CHEMBL2105755	D006973	NALDEMEDINE	Hypertension	0	Never tested	0.00870783	D003248	Constipation
	CHEMBL2105755	D006327	NALDEMEDINE	Heart Block	0	Never tested	0.0043158	D003248	Constipation
	CHEMBL2105755	D055623	NALDEMEDINE	Keratosis, Actinic	0	Never tested	0.00570167	D003248	Constipation
	CHEMBL2105755	D001991	NALDEMEDINE	Bronchitis	0	Never tested	0.0178798	D003248	Constipation
	CHEMBL2105755	D008175	NALDEMEDINE	Lung Neoplasms	0	Never tested	0.00478931	D003248	Constipation
	CHEMBL2105755	D008545	NALDEMEDINE	Melanoma	0	Never tested	0.0122267	D003248	Constipation
	CHEMBL2105755	D008228	NALDEMEDINE	Lymphoma, Non-Hodgkin	0	Never tested	0.0112561	D003248	Constipation
	CHEMBL2105755	D002294	NALDEMEDINE	Carcinoma, Squamous Cell	0	Never tested	0.00189183	D003248	Constipation
	CHEMBL2105755	D002349	NALDEMEDINE	Carpal Tunnel Syndrome	0	Never tested	0.00321743	D003248	Constipation
	CHEMBL2105755	D016883	NALDEMEDINE	Diabetic Ketoacidosis	0	Never tested	0.0928647	D003248	Constipation
	CHEMBL2105755	D001749	NALDEMEDINE	Urinary Bladder Neoplasms	0	Never tested	0.00198763	D003248	Constipation
	CHEMBL2105755	D007889	NALDEMEDINE	Leiomyoma	0	Never tested	0.0315513	D003248	Constipation
	CHEMBL2105755	D018798	NALDEMEDINE	Anemia, Iron-Deficiency	0	Never tested	0.00485007	D003248	Constipation
	CHEMBL2105755	D000380	NALDEMEDINE	Agranulocytosis	0	Never tested	0.032131	D003248	Constipation
	CHEMBL2105755	D012893	NALDEMEDINE	Sleep Wake Disorders	0	Never tested	0.0095658	D003248	Constipation
	CHEMBL2105755	D006429	NALDEMEDINE	Hemiplegia	0	Never tested	0.0437847	D003248	Constipation
	CHEMBL2105755	D011655	NALDEMEDINE	Pulmonary Embolism	0	Never tested	0.000948181	D003248	Constipation
	CHEMBL2105755	D009202	NALDEMEDINE	Cardiomyopathies	0	Never tested	0.00133433	D003248	Constipation
	CHEMBL2105755	D013345	NALDEMEDINE	Subarachnoid Hemorrhage	0	Never tested	0.00549291	D003248	Constipation
	CHEMBL2105755	D002543	NALDEMEDINE	Cerebral Hemorrhage	0	Never tested	0.00651126	D003248	Constipation
	CHEMBL2105755	D002544	NALDEMEDINE	Cerebral Infarction	0	Never tested	0.0198133	D003248	Constipation
	CHEMBL2105755	D050197	NALDEMEDINE	Arteriosclerosis	0	Never tested	0.00309839	D003248	Constipation
	CHEMBL2105755	D010689	NALDEMEDINE	Phlebitis	0	Never tested	0.0255456	D003248	Constipation
	CHEMBL2105755	D006484	NALDEMEDINE	Hemorrhoids	0	Never tested	0.0116982	D003248	Constipation
	CHEMBL2105755	D007022	NALDEMEDINE	Hypotension	0	Never tested	0.000401535	D003248	Constipation
	CHEMBL2105755	D012852	NALDEMEDINE	Sinusitis	0	Never tested	0.0126641	D003248	Constipation
	CHEMBL2105755	D010996	NALDEMEDINE	Pleural Effusion	0	Never tested	0.0122003	D003248	Constipation
	CHEMBL2105755	D011030	NALDEMEDINE	Pneumothorax	0	Never tested	0.0152894	D003248	Constipation
	CHEMBL2105755	D014060	NALDEMEDINE	Tongue Diseases	0	Status unknown	0.0317292	D003248	Constipation
	CHEMBL2105755	D004941	NALDEMEDINE	Esophagitis	0	Never tested	0.0106494	D003248	Constipation
	CHEMBL2105755	D013276	NALDEMEDINE	Stomach Ulcer	0	Never tested	0.0077629	D003248	Constipation
	CHEMBL2105755	D004415	NALDEMEDINE	Dyspepsia	0	Never tested	0.0800036	D003248	Constipation
	CHEMBL2105755	D002769	NALDEMEDINE	Cholelithiasis	0	Never tested	0.0213695	D003248	Constipation
	CHEMBL2105755	D002764	NALDEMEDINE	Cholecystitis	0	Never tested	0.0229453	D003248	Constipation
	CHEMBL2105755	D010195	NALDEMEDINE	Pancreatitis	0	Phase II	0.0115683	D003248	Constipation
	CHEMBL2105755	D008286	NALDEMEDINE	Malabsorption Syndromes	0	Never tested	0.0143289	D003248	Constipation
	CHEMBL2105755	D002481	NALDEMEDINE	Cellulitis	0	Never tested	0.0309716	D003248	Constipation
	CHEMBL2105755	D011537	NALDEMEDINE	Pruritus	0	Never tested	0.0118185	D003248	Constipation
	CHEMBL2105755	D008010	NALDEMEDINE	Lichen Planus	0	Never tested	0.00410773	D003248	Constipation
	CHEMBL2105755	D017492	NALDEMEDINE	Keratosis, Seborrheic	0	Never tested	0.00635164	D003248	Constipation
	CHEMBL2105755	D011704	NALDEMEDINE	Pyelonephritis	0	Never tested	0.00793347	D003248	Constipation
	CHEMBL2105755	D058186	NALDEMEDINE	Acute Kidney Injury	0	Never tested	0.0195861	D003248	Constipation
	CHEMBL2105755	D007676	NALDEMEDINE	Kidney Failure, Chronic	0	Never tested	0.00625492	D003248	Constipation
	CHEMBL2105755	D003556	NALDEMEDINE	Cystitis	0	Never tested	0.00180864	D003248	Constipation
	CHEMBL2105755	D011470	NALDEMEDINE	Prostatic Hyperplasia	0	Never tested	0.00937265	D003248	Constipation
	CHEMBL2105755	D011472	NALDEMEDINE	Prostatitis	0	Never tested	0.0148483	D003248	Constipation
	CHEMBL2105755	D005348	NALDEMEDINE	Fibrocystic Breast Disease	0	Never tested	0.00367844	D003248	Constipation
	CHEMBL2105755	D006177	NALDEMEDINE	Gynecomastia	0	Never tested	0.00692086	D003248	Constipation
	CHEMBL2105755	D004715	NALDEMEDINE	Endometriosis	0	Never tested	0.0144548	D003248	Constipation
	CHEMBL2105755	D003680	NALDEMEDINE	Deglutition Disorders	0	Never tested	0.010726	D003248	Constipation
	CHEMBL2105755	D001201	NALDEMEDINE	Ascites	0	Never tested	0.00188453	D003248	Constipation
	CHEMBL2105755	D005076	NALDEMEDINE	Exanthema	0	Never tested	0.0208501	D003248	Constipation
	CHEMBL2105755	D014717	NALDEMEDINE	Vertigo	0	Never tested	0.0081463	D003248	Constipation
	CHEMBL2105755	D013575	NALDEMEDINE	Syncope	0	Never tested	0.00254567	D003248	Constipation
	CHEMBL2105755	D007766	NALDEMEDINE	Lacrimal Apparatus Diseases	0	Never tested	0.00859025	D003248	Constipation
	CHEMBL2105755	D006471	NALDEMEDINE	Gastrointestinal Hemorrhage	0	Never tested	0.00336817	D003248	Constipation
	CHEMBL2105755	D010437	NALDEMEDINE	Peptic Ulcer	0	Never tested	0.0149523	D003248	Constipation
	CHEMBL2105755	D005921	NALDEMEDINE	Glomerulonephritis	0	Never tested	0.0156055	D003248	Constipation
	CHEMBL2105755	D006333	NALDEMEDINE	Heart Failure	0	Never tested	0.00206117	D003248	Constipation
	CHEMBL2105755	D006547	NALDEMEDINE	Hernia	0	Never tested	0.0184434	D003248	Constipation
	CHEMBL2105755	D006689	NALDEMEDINE	Hodgkin Disease	0	Never tested	0.00848954	D003248	Constipation
	CHEMBL2105755	D008113	NALDEMEDINE	Liver Neoplasms	0	Never tested	0.00017725	D003248	Constipation
	CHEMBL2105755	D010051	NALDEMEDINE	Ovarian Neoplasms	0	Never tested	0.0429899	D003248	Constipation
	CHEMBL2105755	D011471	NALDEMEDINE	Prostatic Neoplasms	0	Never tested	0.0153663	D003248	Constipation
	CHEMBL2105755	D000647	NALDEMEDINE	Amnesia	0	Never tested	0.00574436	D003248	Constipation
	CHEMBL2105755	D007951	NALDEMEDINE	Leukemia, Myeloid	0	Never tested	0.00992506	D003248	Constipation
	CHEMBL2105755	D000152	NALDEMEDINE	Acne Vulgaris	0	Never tested	0.0100245	D003248	Constipation
	CHEMBL2105755	D000740	NALDEMEDINE	Anemia	0	Never tested	0.0154269	D003248	Constipation
	CHEMBL2105755	D001064	NALDEMEDINE	Appendicitis	0	Never tested	0.0081723	D003248	Constipation
	CHEMBL2105755	D015352	NALDEMEDINE	Dry Eye Syndromes	0	Never tested	0.0120743	D003248	Constipation
	CHEMBL2105755	D004381	NALDEMEDINE	Duodenal Ulcer	0	Never tested	0.00243738	D003248	Constipation
	CHEMBL2105755	D015837	NALDEMEDINE	Vestibular Diseases	0	Never tested	0.00182741	D003248	Constipation
	CHEMBL2105755	D005705	NALDEMEDINE	Gallbladder Diseases	0	Never tested	0.000827954	D003248	Constipation
	CHEMBL2105755	D006073	NALDEMEDINE	Gout	0	Never tested	0.00397552	D003248	Constipation
	CHEMBL2105755	D001145	NALDEMEDINE	Arrhythmias, Cardiac	0	Never tested	0.0220888	D003248	Constipation
	CHEMBL2105755	D043183	NALDEMEDINE	Irritable Bowel Syndrome	0	Never tested	0.00522608	D003248	Constipation
	CHEMBL2105755	D001851	NALDEMEDINE	Bone Diseases, Metabolic	0	Never tested	0.00118803	D003248	Constipation
	CHEMBL2105755	D010024	NALDEMEDINE	Osteoporosis	0	Never tested	0.00501052	D003248	Constipation
	CHEMBL2105755	D009443	NALDEMEDINE	Neuritis	0	Never tested	0.00866586	D003248	Constipation
	CHEMBL2105755	D010538	NALDEMEDINE	Peritonitis	0	Never tested	0.00478255	D003248	Constipation
	CHEMBL2105755	D010998	NALDEMEDINE	Pleurisy	0	Never tested	0.00957946	D003248	Constipation
	CHEMBL2105755	D011565	NALDEMEDINE	Psoriasis	0	Never tested	0.00781677	D003248	Constipation
	CHEMBL2105755	D012163	NALDEMEDINE	Retinal Detachment	0	Never tested	0.00686483	D003248	Constipation
	CHEMBL2105755	D012393	NALDEMEDINE	Rosacea	0	Never tested	0.00552171	D003248	Constipation
	CHEMBL2105755	D006042	NALDEMEDINE	Goiter	0	Never tested	0.0102995	D003248	Constipation
	CHEMBL2105755	D002546	NALDEMEDINE	Ischemic Attack, Transient	0	Never tested	0.00958881	D003248	Constipation
	CHEMBL2105755	D000083242	NALDEMEDINE	Ischemic Stroke	0	Never tested	0.00409301	D003248	Constipation
	CHEMBL2105755	D012891	NALDEMEDINE	Sleep Apnea Syndromes	0	Never tested	0.00867803	D003248	Constipation
	CHEMBL2105755	D013921	NALDEMEDINE	Thrombocytopenia	0	Never tested	0.00104268	D003248	Constipation
	CHEMBL2105755	D015179	NALDEMEDINE	Colorectal Neoplasms	0	Never tested	0.0367436	D003248	Constipation
	CHEMBL2105755	D006627	NALDEMEDINE	Hirschsprung Disease	0	Never tested	0.0105504	D003248	Constipation
	CHEMBL2105755	D013964	NALDEMEDINE	Thyroid Neoplasms	0	Never tested	0.0569555	D003248	Constipation
	CHEMBL2105755	D010001	NALDEMEDINE	Osteitis Deformans	0	Never tested	0.0350263	D003248	Constipation
	CHEMBL2105755	D007018	NALDEMEDINE	Hypopituitarism	0	Never tested	0.0127745	D003248	Constipation
	CHEMBL2105755	D020246	NALDEMEDINE	Venous Thrombosis	0	Never tested	0.0120457	D003248	Constipation
	CHEMBL2105755	D000075224	NALDEMEDINE	Cardiac Conduction System Disease	0	Never tested	0.00424913	D003248	Constipation
	CHEMBL2105755	D003731	NALDEMEDINE	Dental Caries	0	Never tested	0.00781547	D003248	Constipation
	CHEMBL2105755	D005242	NALDEMEDINE	Fecal Incontinence	0	Never tested	0.00175614	D003248	Constipation
	CHEMBL2105755	D016055	NALDEMEDINE	Urinary Retention	0	Never tested	0.00921848	D003248	Constipation
	CHEMBL2105755	D011141	NALDEMEDINE	Polyuria	0	Never tested	0.00990506	D003248	Constipation
	CHEMBL2105755	D007762	NALDEMEDINE	Labyrinthitis	0	Never tested	0.00516994	D003248	Constipation
	CHEMBL2105755	D012878	NALDEMEDINE	Skin Neoplasms	0	Never tested	0.0121338	D003248	Constipation
	CHEMBL2105755	D009260	NALDEMEDINE	Nail Diseases	0	Never tested	0.00539833	D003248	Constipation
	CHEMBL2105755	D016491	NALDEMEDINE	Peripheral Vascular Diseases	0	Never tested	0.0168862	D003248	Constipation
	CHEMBL2105755	D011111	NALDEMEDINE	Polymyalgia Rheumatica	0	Never tested	0.0188593	D003248	Constipation
	CHEMBL2105755	D013118	NALDEMEDINE	Spinal Cord Diseases	0	Never tested	0.00907702	D003248	Constipation
	CHEMBL2105755	D014581	NALDEMEDINE	Urticaria	0	Never tested	0.0489967	D003248	Constipation
	CHEMBL2105755	D014648	NALDEMEDINE	Varicose Veins	0	Never tested	0.00642037	D003248	Constipation
	CHEMBL2105755	D010031	NALDEMEDINE	Otitis	0	Never tested	0.00494367	D003248	Constipation
	CHEMBL2105755	D019966	NALDEMEDINE	Substance-Related Disorders	0	Never tested	0.0174866	D003248	Constipation
	CHEMBL2105755	D015155	NALDEMEDINE	Esophageal Spasm, Diffuse	0	Never tested	0.0251497	D003248	Constipation
	CHEMBL2105759	D001289	BARICITINIB	Attention Deficit Disorder with Hyperactivity	0	Never tested	0.0219104	D001172	Arthritis, Rheumatoid
	CHEMBL2105759	D001008	BARICITINIB	Anxiety Disorders	0	Never tested	0.00258382	D001172	Arthritis, Rheumatoid
	CHEMBL2105759	D013313	BARICITINIB	Stress Disorders, Post-Traumatic	0	Never tested	0.00567494	D001172	Arthritis, Rheumatoid
	CHEMBL2105759	D000856	BARICITINIB	Anorexia Nervosa	0	Never tested	0.00984616	D001172	Arthritis, Rheumatoid
	CHEMBL2105759	D015228	BARICITINIB	Hypertriglyceridemia	0	Never tested	0.0114764	D001172	Arthritis, Rheumatoid
	CHEMBL2105759	D003324	BARICITINIB	Coronary Artery Disease	0	Never tested	0.0224112	D001172	Arthritis, Rheumatoid
	CHEMBL2105759	D009765	BARICITINIB	Obesity	0	Never tested	0.0536759	D001172	Arthritis, Rheumatoid
	CHEMBL2105759	D020177	BARICITINIB	Idiopathic Hypersomnia	0	Never tested	0.00114932	D001172	Arthritis, Rheumatoid
	CHEMBL2105759	D010300	BARICITINIB	Parkinson Disease	0	Never tested	0.00510473	D001172	Arthritis, Rheumatoid
	CHEMBL2105759	D013771	BARICITINIB	Tetralogy of Fallot	0	Never tested	0.0324197	D001172	Arthritis, Rheumatoid
	CHEMBL2105759	D003424	BARICITINIB	Crohn Disease	0	Never tested	0.170453	D001172	Arthritis, Rheumatoid
	CHEMBL2105759	D003093	BARICITINIB	Colitis, Ulcerative	0	Never tested	0.119648	D001172	Arthritis, Rheumatoid
	CHEMBL2105759	D015212	BARICITINIB	Inflammatory Bowel Diseases	0	Never tested	0.147413	D001172	Arthritis, Rheumatoid
	CHEMBL2105759	D002761	BARICITINIB	Cholangitis	0	Never tested	0.150741	D001172	Arthritis, Rheumatoid
	CHEMBL2105759	D017098	BARICITINIB	IgA Deficiency	0	Status unknown	0.0109721	D001172	Arthritis, Rheumatoid
	CHEMBL2105759	D008268	BARICITINIB	Macular Degeneration	0	Never tested	0.00531173	D001172	Arthritis, Rheumatoid
	CHEMBL2105759	D034381	BARICITINIB	Hearing Loss	0	Never tested	0.00481145	D001172	Arthritis, Rheumatoid
	CHEMBL2105759	D014012	BARICITINIB	Tinnitus	0	Never tested	0.0101625	D001172	Arthritis, Rheumatoid
	CHEMBL2105759	D000505	BARICITINIB	Alopecia	0	Never tested	0.00947483	D001172	Arthritis, Rheumatoid
	CHEMBL2105759	D019226	BARICITINIB	Oral Ulcer	0	Never tested	0.0396618	D001172	Arthritis, Rheumatoid
	CHEMBL2105759	D000787	BARICITINIB	Angina Pectoris	0	Never tested	0.0298889	D001172	Arthritis, Rheumatoid
	CHEMBL2105759	D065631	BARICITINIB	Rhinitis, Allergic	0	Never tested	0.0252305	D001172	Arthritis, Rheumatoid
	CHEMBL2105759	D001249	BARICITINIB	Asthma	0	Never tested	0.0524036	D001172	Arthritis, Rheumatoid
	CHEMBL2105759	D005764	BARICITINIB	Gastroesophageal Reflux	0	Never tested	0.00921343	D001172	Arthritis, Rheumatoid
	CHEMBL2105759	D007037	BARICITINIB	Hypothyroidism	0	Never tested	0.169459	D001172	Arthritis, Rheumatoid
	CHEMBL2105759	D008881	BARICITINIB	Migraine Disorders	0	Never tested	0.00106977	D001172	Arthritis, Rheumatoid
	CHEMBL2105759	D004485	BARICITINIB	Eczema	0	Never tested	0.0309401	D001172	Arthritis, Rheumatoid
	CHEMBL2105759	D006937	BARICITINIB	Hypercholesterolemia	0	Never tested	0.00341708	D001172	Arthritis, Rheumatoid
	CHEMBL2105759	D012626	BARICITINIB	Sebaceous Gland Neoplasms	0	Status unknown	0.00620621	D001172	Arthritis, Rheumatoid
	CHEMBL2105759	D001943	BARICITINIB	Breast Neoplasms	0	Never tested	0.0149658	D001172	Arthritis, Rheumatoid
	CHEMBL2105759	D002280	BARICITINIB	Carcinoma, Basal Cell	0	Never tested	0.00234117	D001172	Arthritis, Rheumatoid
	CHEMBL2105759	D000230	BARICITINIB	Adenocarcinoma	0	Never tested	0.014071	D001172	Arthritis, Rheumatoid
	CHEMBL2105759	D002386	BARICITINIB	Cataract	0	Never tested	0.0159173	D001172	Arthritis, Rheumatoid
	CHEMBL2105759	D006552	BARICITINIB	Hernia, Inguinal	0	Never tested	0.00448507	D001172	Arthritis, Rheumatoid
	CHEMBL2105759	D012005	BARICITINIB	Rectal Prolapse	0	Status unknown	0.0041391	D001172	Arthritis, Rheumatoid
	CHEMBL2105759	D014029	BARICITINIB	Tobacco Use Disorder	0	Never tested	0.00753699	D001172	Arthritis, Rheumatoid
	CHEMBL2105759	D009203	BARICITINIB	Myocardial Infarction	0	Never tested	0.00111814	D001172	Arthritis, Rheumatoid
	CHEMBL2105759	D005756	BARICITINIB	Gastritis	0	Never tested	0.00123934	D001172	Arthritis, Rheumatoid
	CHEMBL2105759	D006548	BARICITINIB	Hernia, Diaphragmatic	0	Never tested	0.00392096	D001172	Arthritis, Rheumatoid
	CHEMBL2105759	D000076385	BARICITINIB	Diverticular Diseases	0	Never tested	0.00271694	D001172	Arthritis, Rheumatoid
	CHEMBL2105759	D007319	BARICITINIB	Sleep Initiation and Maintenance Disorders	0	Never tested	0.0106853	D001172	Arthritis, Rheumatoid
	CHEMBL2105759	D009290	BARICITINIB	Narcolepsy	0	Never tested	0.000440415	D001172	Arthritis, Rheumatoid
	CHEMBL2105759	D003922	BARICITINIB	Diabetes Mellitus, Type 1	0	Phase II	0.148529	D001172	Arthritis, Rheumatoid
	CHEMBL2105759	D002446	BARICITINIB	Celiac Disease	0	Never tested	0.223025	D001172	Arthritis, Rheumatoid
	CHEMBL2105759	D008105	BARICITINIB	Liver Cirrhosis, Biliary	0	Phase II	0.0364055	D001172	Arthritis, Rheumatoid
	CHEMBL2105759	D014820	BARICITINIB	Vitiligo	0	Phase II	0.0424966	D001172	Arthritis, Rheumatoid
	CHEMBL2105759	D009798	BARICITINIB	Ocular Hypertension	0	Never tested	0.00293192	D001172	Arthritis, Rheumatoid
	CHEMBL2105759	D009447	BARICITINIB	Neuroblastoma	0	Never tested	0.0102265	D001172	Arthritis, Rheumatoid
	CHEMBL2105759	D012559	BARICITINIB	Schizophrenia	0	Never tested	0.00429863	D001172	Arthritis, Rheumatoid
	CHEMBL2105759	D000690	BARICITINIB	Amyotrophic Lateral Sclerosis	0	Never tested	0.00470208	D001172	Arthritis, Rheumatoid
	CHEMBL2105759	D008180	BARICITINIB	Lupus Erythematosus, Systemic	0	Phase III	0.121363	D001172	Arthritis, Rheumatoid
	CHEMBL2105759	D000437	BARICITINIB	Alcoholism	0	Never tested	0.00480988	D001172	Arthritis, Rheumatoid
	CHEMBL2105759	D000067877	BARICITINIB	Autism Spectrum Disorder	0	Never tested	0.00525119	D001172	Arthritis, Rheumatoid
	CHEMBL2105759	D001714	BARICITINIB	Bipolar Disorder	0	Never tested	0.00820814	D001172	Arthritis, Rheumatoid
	CHEMBL2105759	D009771	BARICITINIB	Obsessive-Compulsive Disorder	0	Never tested	0.0102304	D001172	Arthritis, Rheumatoid
	CHEMBL2105759	D003924	BARICITINIB	Diabetes Mellitus, Type 2	0	Never tested	0.00148671	D001172	Arthritis, Rheumatoid
	CHEMBL2105759	D000544	BARICITINIB	Alzheimer Disease	0	Never tested	0.0101655	D001172	Arthritis, Rheumatoid
	CHEMBL2105759	D004827	BARICITINIB	Epilepsy	0	Never tested	0.0168109	D001172	Arthritis, Rheumatoid
	CHEMBL2105759	D005901	BARICITINIB	Glaucoma	0	Never tested	0.0213135	D001172	Arthritis, Rheumatoid
	CHEMBL2105759	D051436	BARICITINIB	Renal Insufficiency, Chronic	0	Phase II	0.00552766	D001172	Arthritis, Rheumatoid
	CHEMBL2105759	D013167	BARICITINIB	Spondylitis, Ankylosing	0	Never tested	0.0369437	D001172	Arthritis, Rheumatoid
	CHEMBL2105759	D003863	BARICITINIB	Depression	0	Never tested	0.00900833	D001172	Arthritis, Rheumatoid
	CHEMBL2105759	D010003	BARICITINIB	Osteoarthritis	0	Never tested	0.0562698	D001172	Arthritis, Rheumatoid
	CHEMBL2105759	D000419	BARICITINIB	Albuminuria	0	Never tested	0.00507038	D001172	Arthritis, Rheumatoid
	CHEMBL2105759	D001281	BARICITINIB	Atrial Fibrillation	0	Never tested	0.0138773	D001172	Arthritis, Rheumatoid
	CHEMBL2105759	D006973	BARICITINIB	Hypertension	0	Never tested	0.00533421	D001172	Arthritis, Rheumatoid
	CHEMBL2105759	D006327	BARICITINIB	Heart Block	0	Never tested	0.000877635	D001172	Arthritis, Rheumatoid
	CHEMBL2105759	D055623	BARICITINIB	Keratosis, Actinic	0	Never tested	0.0390657	D001172	Arthritis, Rheumatoid
	CHEMBL2105759	D001991	BARICITINIB	Bronchitis	0	Never tested	0.0249932	D001172	Arthritis, Rheumatoid
	CHEMBL2105759	D008175	BARICITINIB	Lung Neoplasms	0	Never tested	0.0416083	D001172	Arthritis, Rheumatoid
	CHEMBL2105759	D008545	BARICITINIB	Melanoma	0	Never tested	0.0111894	D001172	Arthritis, Rheumatoid
	CHEMBL2105759	D008228	BARICITINIB	Lymphoma, Non-Hodgkin	0	Never tested	0.0208918	D001172	Arthritis, Rheumatoid
	CHEMBL2105759	D002294	BARICITINIB	Carcinoma, Squamous Cell	0	Never tested	0.00750825	D001172	Arthritis, Rheumatoid
	CHEMBL2105759	D002349	BARICITINIB	Carpal Tunnel Syndrome	0	Never tested	0.00900798	D001172	Arthritis, Rheumatoid
	CHEMBL2105759	D016883	BARICITINIB	Diabetic Ketoacidosis	0	Never tested	0.00559211	D001172	Arthritis, Rheumatoid
	CHEMBL2105759	D001749	BARICITINIB	Urinary Bladder Neoplasms	0	Never tested	0.0201778	D001172	Arthritis, Rheumatoid
	CHEMBL2105759	D007889	BARICITINIB	Leiomyoma	0	Never tested	0.0113415	D001172	Arthritis, Rheumatoid
	CHEMBL2105759	D018798	BARICITINIB	Anemia, Iron-Deficiency	0	Never tested	0.04374	D001172	Arthritis, Rheumatoid
	CHEMBL2105759	D000380	BARICITINIB	Agranulocytosis	0	Never tested	0.0154077	D001172	Arthritis, Rheumatoid
	CHEMBL2105759	D012893	BARICITINIB	Sleep Wake Disorders	0	Never tested	0.0213887	D001172	Arthritis, Rheumatoid
	CHEMBL2105759	D006429	BARICITINIB	Hemiplegia	0	Never tested	0.053596	D001172	Arthritis, Rheumatoid
	CHEMBL2105759	D011655	BARICITINIB	Pulmonary Embolism	0	Never tested	0.00907825	D001172	Arthritis, Rheumatoid
	CHEMBL2105759	D009202	BARICITINIB	Cardiomyopathies	0	Never tested	0.0126976	D001172	Arthritis, Rheumatoid
	CHEMBL2105759	D013345	BARICITINIB	Subarachnoid Hemorrhage	0	Never tested	0.00456779	D001172	Arthritis, Rheumatoid
	CHEMBL2105759	D002543	BARICITINIB	Cerebral Hemorrhage	0	Never tested	0.0227053	D001172	Arthritis, Rheumatoid
	CHEMBL2105759	D002544	BARICITINIB	Cerebral Infarction	0	Never tested	0.00819026	D001172	Arthritis, Rheumatoid
	CHEMBL2105759	D050197	BARICITINIB	Arteriosclerosis	0	Never tested	0.00948736	D001172	Arthritis, Rheumatoid
	CHEMBL2105759	D010689	BARICITINIB	Phlebitis	0	Never tested	0.0090684	D001172	Arthritis, Rheumatoid
	CHEMBL2105759	D006484	BARICITINIB	Hemorrhoids	0	Never tested	0.0237997	D001172	Arthritis, Rheumatoid
	CHEMBL2105759	D007022	BARICITINIB	Hypotension	0	Never tested	0.000912624	D001172	Arthritis, Rheumatoid
	CHEMBL2105759	D012852	BARICITINIB	Sinusitis	0	Never tested	0.0102007	D001172	Arthritis, Rheumatoid
	CHEMBL2105759	D010996	BARICITINIB	Pleural Effusion	0	Never tested	0.0120943	D001172	Arthritis, Rheumatoid
	CHEMBL2105759	D011030	BARICITINIB	Pneumothorax	0	Never tested	0.00390992	D001172	Arthritis, Rheumatoid
	CHEMBL2105759	D014060	BARICITINIB	Tongue Diseases	0	Status unknown	0.0164418	D001172	Arthritis, Rheumatoid
	CHEMBL2105759	D004941	BARICITINIB	Esophagitis	0	Never tested	0.0130329	D001172	Arthritis, Rheumatoid
	CHEMBL2105759	D013276	BARICITINIB	Stomach Ulcer	0	Never tested	0.00312187	D001172	Arthritis, Rheumatoid
	CHEMBL2105759	D004415	BARICITINIB	Dyspepsia	0	Never tested	0.0199946	D001172	Arthritis, Rheumatoid
	CHEMBL2105759	D002769	BARICITINIB	Cholelithiasis	0	Never tested	0.00324098	D001172	Arthritis, Rheumatoid
	CHEMBL2105759	D002764	BARICITINIB	Cholecystitis	0	Never tested	0.00974763	D001172	Arthritis, Rheumatoid
	CHEMBL2105759	D010195	BARICITINIB	Pancreatitis	0	Never tested	0.00864323	D001172	Arthritis, Rheumatoid
	CHEMBL2105759	D008286	BARICITINIB	Malabsorption Syndromes	0	Never tested	0.00694233	D001172	Arthritis, Rheumatoid
	CHEMBL2105759	D002481	BARICITINIB	Cellulitis	0	Never tested	0.0508863	D001172	Arthritis, Rheumatoid
	CHEMBL2105759	D011537	BARICITINIB	Pruritus	0	Never tested	0.012575	D001172	Arthritis, Rheumatoid
	CHEMBL2105759	D008010	BARICITINIB	Lichen Planus	0	Phase II	0.00534498	D001172	Arthritis, Rheumatoid
	CHEMBL2105759	D017492	BARICITINIB	Keratosis, Seborrheic	0	Never tested	0.00279941	D001172	Arthritis, Rheumatoid
	CHEMBL2105759	D011704	BARICITINIB	Pyelonephritis	0	Never tested	0.00695929	D001172	Arthritis, Rheumatoid
	CHEMBL2105759	D058186	BARICITINIB	Acute Kidney Injury	0	Never tested	0.0160662	D001172	Arthritis, Rheumatoid
	CHEMBL2105759	D007676	BARICITINIB	Kidney Failure, Chronic	0	Never tested	0.0105933	D001172	Arthritis, Rheumatoid
	CHEMBL2105759	D003556	BARICITINIB	Cystitis	0	Never tested	0.0230335	D001172	Arthritis, Rheumatoid
	CHEMBL2105759	D011470	BARICITINIB	Prostatic Hyperplasia	0	Never tested	0.00842972	D001172	Arthritis, Rheumatoid
	CHEMBL2105759	D011472	BARICITINIB	Prostatitis	0	Never tested	0.000861417	D001172	Arthritis, Rheumatoid
	CHEMBL2105759	D005348	BARICITINIB	Fibrocystic Breast Disease	0	Never tested	0.00682741	D001172	Arthritis, Rheumatoid
	CHEMBL2105759	D006177	BARICITINIB	Gynecomastia	0	Never tested	0.0143723	D001172	Arthritis, Rheumatoid
	CHEMBL2105759	D004715	BARICITINIB	Endometriosis	0	Never tested	0.00570331	D001172	Arthritis, Rheumatoid
	CHEMBL2105759	D003680	BARICITINIB	Deglutition Disorders	0	Never tested	0.00726369	D001172	Arthritis, Rheumatoid
	CHEMBL2105759	D001201	BARICITINIB	Ascites	0	Never tested	0.00907185	D001172	Arthritis, Rheumatoid
	CHEMBL2105759	D005076	BARICITINIB	Exanthema	0	Never tested	0.0206055	D001172	Arthritis, Rheumatoid
	CHEMBL2105759	D014717	BARICITINIB	Vertigo	0	Never tested	0.00418304	D001172	Arthritis, Rheumatoid
	CHEMBL2105759	D013575	BARICITINIB	Syncope	0	Never tested	0.00877282	D001172	Arthritis, Rheumatoid
	CHEMBL2105759	D007766	BARICITINIB	Lacrimal Apparatus Diseases	0	Never tested	0.00318554	D001172	Arthritis, Rheumatoid
	CHEMBL2105759	D006471	BARICITINIB	Gastrointestinal Hemorrhage	0	Never tested	0.0312028	D001172	Arthritis, Rheumatoid
	CHEMBL2105759	D010437	BARICITINIB	Peptic Ulcer	0	Never tested	0.014733	D001172	Arthritis, Rheumatoid
	CHEMBL2105759	D005921	BARICITINIB	Glomerulonephritis	0	Never tested	0.00278662	D001172	Arthritis, Rheumatoid
	CHEMBL2105759	D006333	BARICITINIB	Heart Failure	0	Never tested	0.00702348	D001172	Arthritis, Rheumatoid
	CHEMBL2105759	D006547	BARICITINIB	Hernia	0	Never tested	0.00837847	D001172	Arthritis, Rheumatoid
	CHEMBL2105759	D006689	BARICITINIB	Hodgkin Disease	0	Never tested	0.0726157	D001172	Arthritis, Rheumatoid
	CHEMBL2105759	D008113	BARICITINIB	Liver Neoplasms	0	Never tested	0.00106318	D001172	Arthritis, Rheumatoid
	CHEMBL2105759	D010051	BARICITINIB	Ovarian Neoplasms	0	Never tested	0.030311	D001172	Arthritis, Rheumatoid
	CHEMBL2105759	D011471	BARICITINIB	Prostatic Neoplasms	0	Never tested	0.0222218	D001172	Arthritis, Rheumatoid
	CHEMBL2105759	D000647	BARICITINIB	Amnesia	0	Never tested	0.000489264	D001172	Arthritis, Rheumatoid
	CHEMBL2105759	D007951	BARICITINIB	Leukemia, Myeloid	0	Never tested	0.0175304	D001172	Arthritis, Rheumatoid
	CHEMBL2105759	D000152	BARICITINIB	Acne Vulgaris	0	Never tested	0.0140578	D001172	Arthritis, Rheumatoid
	CHEMBL2105759	D000740	BARICITINIB	Anemia	0	Never tested	0.00594874	D001172	Arthritis, Rheumatoid
	CHEMBL2105759	D001064	BARICITINIB	Appendicitis	0	Never tested	0.00495092	D001172	Arthritis, Rheumatoid
	CHEMBL2105759	D003248	BARICITINIB	Constipation	0	Never tested	0.00329175	D001172	Arthritis, Rheumatoid
	CHEMBL2105759	D015352	BARICITINIB	Dry Eye Syndromes	0	Never tested	0.0133288	D001172	Arthritis, Rheumatoid
	CHEMBL2105759	D004381	BARICITINIB	Duodenal Ulcer	0	Never tested	0.00263502	D001172	Arthritis, Rheumatoid
	CHEMBL2105759	D015837	BARICITINIB	Vestibular Diseases	0	Never tested	0.0903678	D001172	Arthritis, Rheumatoid
	CHEMBL2105759	D005705	BARICITINIB	Gallbladder Diseases	0	Never tested	0.00450552	D001172	Arthritis, Rheumatoid
	CHEMBL2105759	D006073	BARICITINIB	Gout	0	Never tested	0.00953273	D001172	Arthritis, Rheumatoid
	CHEMBL2105759	D001145	BARICITINIB	Arrhythmias, Cardiac	0	Never tested	0.000774673	D001172	Arthritis, Rheumatoid
	CHEMBL2105759	D043183	BARICITINIB	Irritable Bowel Syndrome	0	Never tested	0.00913836	D001172	Arthritis, Rheumatoid
	CHEMBL2105759	D001851	BARICITINIB	Bone Diseases, Metabolic	0	Never tested	0.0102902	D001172	Arthritis, Rheumatoid
	CHEMBL2105759	D010024	BARICITINIB	Osteoporosis	0	Never tested	0.0104919	D001172	Arthritis, Rheumatoid
	CHEMBL2105759	D009443	BARICITINIB	Neuritis	0	Never tested	0.0119337	D001172	Arthritis, Rheumatoid
	CHEMBL2105759	D010538	BARICITINIB	Peritonitis	0	Never tested	0.000539988	D001172	Arthritis, Rheumatoid
	CHEMBL2105759	D010998	BARICITINIB	Pleurisy	0	Never tested	0.0136046	D001172	Arthritis, Rheumatoid
	CHEMBL2105759	D011565	BARICITINIB	Psoriasis	0	Phase II	0.0103218	D001172	Arthritis, Rheumatoid
	CHEMBL2105759	D012163	BARICITINIB	Retinal Detachment	0	Never tested	0.0097296	D001172	Arthritis, Rheumatoid
	CHEMBL2105759	D012393	BARICITINIB	Rosacea	0	Never tested	0.0108872	D001172	Arthritis, Rheumatoid
	CHEMBL2105759	D006042	BARICITINIB	Goiter	0	Never tested	0.0157278	D001172	Arthritis, Rheumatoid
	CHEMBL2105759	D002546	BARICITINIB	Ischemic Attack, Transient	0	Never tested	0.0203356	D001172	Arthritis, Rheumatoid
	CHEMBL2105759	D000083242	BARICITINIB	Ischemic Stroke	0	Never tested	0.0168512	D001172	Arthritis, Rheumatoid
	CHEMBL2105759	D012891	BARICITINIB	Sleep Apnea Syndromes	0	Never tested	0.00965608	D001172	Arthritis, Rheumatoid
	CHEMBL2105759	D013921	BARICITINIB	Thrombocytopenia	0	Never tested	0.00708184	D001172	Arthritis, Rheumatoid
	CHEMBL2105759	D015179	BARICITINIB	Colorectal Neoplasms	0	Never tested	0.00791481	D001172	Arthritis, Rheumatoid
	CHEMBL2105759	D006627	BARICITINIB	Hirschsprung Disease	0	Never tested	0.0167713	D001172	Arthritis, Rheumatoid
	CHEMBL2105759	D013964	BARICITINIB	Thyroid Neoplasms	0	Never tested	0.0230166	D001172	Arthritis, Rheumatoid
	CHEMBL2105759	D010001	BARICITINIB	Osteitis Deformans	0	Never tested	0.00639438	D001172	Arthritis, Rheumatoid
	CHEMBL2105759	D007018	BARICITINIB	Hypopituitarism	0	Never tested	0.00615319	D001172	Arthritis, Rheumatoid
	CHEMBL2105759	D020246	BARICITINIB	Venous Thrombosis	0	Never tested	0.00395855	D001172	Arthritis, Rheumatoid
	CHEMBL2105759	D000075224	BARICITINIB	Cardiac Conduction System Disease	0	Never tested	0.00566109	D001172	Arthritis, Rheumatoid
	CHEMBL2105759	D003731	BARICITINIB	Dental Caries	0	Never tested	0.00267335	D001172	Arthritis, Rheumatoid
	CHEMBL2105759	D005242	BARICITINIB	Fecal Incontinence	0	Never tested	0.0324914	D001172	Arthritis, Rheumatoid
	CHEMBL2105759	D016055	BARICITINIB	Urinary Retention	0	Never tested	0.00858245	D001172	Arthritis, Rheumatoid
	CHEMBL2105759	D011141	BARICITINIB	Polyuria	0	Never tested	0.00218831	D001172	Arthritis, Rheumatoid
	CHEMBL2105759	D007762	BARICITINIB	Labyrinthitis	0	Never tested	0.0133615	D001172	Arthritis, Rheumatoid
	CHEMBL2105759	D012878	BARICITINIB	Skin Neoplasms	0	Never tested	0.000839141	D001172	Arthritis, Rheumatoid
	CHEMBL2105759	D009260	BARICITINIB	Nail Diseases	0	Never tested	0.00684224	D001172	Arthritis, Rheumatoid
	CHEMBL2105759	D016491	BARICITINIB	Peripheral Vascular Diseases	0	Never tested	0.0171288	D001172	Arthritis, Rheumatoid
	CHEMBL2105759	D011111	BARICITINIB	Polymyalgia Rheumatica	0	Never tested	0.00498722	D001172	Arthritis, Rheumatoid
	CHEMBL2105759	D013118	BARICITINIB	Spinal Cord Diseases	0	Never tested	0.00115588	D001172	Arthritis, Rheumatoid
	CHEMBL2105759	D014581	BARICITINIB	Urticaria	0	Never tested	0.00535536	D001172	Arthritis, Rheumatoid
	CHEMBL2105759	D014648	BARICITINIB	Varicose Veins	0	Never tested	0.00198432	D001172	Arthritis, Rheumatoid
	CHEMBL2105759	D010031	BARICITINIB	Otitis	0	Never tested	0.00124592	D001172	Arthritis, Rheumatoid
	CHEMBL2105759	D019966	BARICITINIB	Substance-Related Disorders	0	Never tested	0.0157461	D001172	Arthritis, Rheumatoid
	CHEMBL2105759	D015155	BARICITINIB	Esophageal Spasm, Diffuse	0	Never tested	0.0133468	D001172	Arthritis, Rheumatoid
	CHEMBL2105760	D001289	BREXPIPRAZOLE	Attention Deficit Disorder with Hyperactivity	0	Never tested	0.0994179	D012559	Schizophrenia
	CHEMBL2105760	D001008	BREXPIPRAZOLE	Anxiety Disorders	0	Phase III	0.0525522	D012559	Schizophrenia
	CHEMBL2105760	D013313	BREXPIPRAZOLE	Stress Disorders, Post-Traumatic	0	Phase III	0.00923282	D012559	Schizophrenia
	CHEMBL2105760	D000856	BREXPIPRAZOLE	Anorexia Nervosa	0	Never tested	0.00116974	D012559	Schizophrenia
	CHEMBL2105760	D015228	BREXPIPRAZOLE	Hypertriglyceridemia	0	Never tested	0.0387955	D012559	Schizophrenia
	CHEMBL2105760	D003324	BREXPIPRAZOLE	Coronary Artery Disease	0	Never tested	0.0160972	D012559	Schizophrenia
	CHEMBL2105760	D009765	BREXPIPRAZOLE	Obesity	0	Never tested	0.0060968	D012559	Schizophrenia
	CHEMBL2105760	D020177	BREXPIPRAZOLE	Idiopathic Hypersomnia	0	Never tested	0.0180653	D012559	Schizophrenia
	CHEMBL2105760	D010300	BREXPIPRAZOLE	Parkinson Disease	0	Never tested	0.0462189	D012559	Schizophrenia
	CHEMBL2105760	D013771	BREXPIPRAZOLE	Tetralogy of Fallot	0	Never tested	0.0169377	D012559	Schizophrenia
	CHEMBL2105760	D001172	BREXPIPRAZOLE	Arthritis, Rheumatoid	0	Never tested	0.00749378	D012559	Schizophrenia
	CHEMBL2105760	D003424	BREXPIPRAZOLE	Crohn Disease	0	Never tested	0.0116229	D012559	Schizophrenia
	CHEMBL2105760	D003093	BREXPIPRAZOLE	Colitis, Ulcerative	0	Never tested	0.00269021	D012559	Schizophrenia
	CHEMBL2105760	D015212	BREXPIPRAZOLE	Inflammatory Bowel Diseases	0	Never tested	0.00892806	D012559	Schizophrenia
	CHEMBL2105760	D002761	BREXPIPRAZOLE	Cholangitis	0	Never tested	0.0225461	D012559	Schizophrenia
	CHEMBL2105760	D017098	BREXPIPRAZOLE	IgA Deficiency	0	Status unknown	0.0109314	D012559	Schizophrenia
	CHEMBL2105760	D008268	BREXPIPRAZOLE	Macular Degeneration	0	Never tested	0.00266921	D012559	Schizophrenia
	CHEMBL2105760	D034381	BREXPIPRAZOLE	Hearing Loss	0	Never tested	0.00917054	D012559	Schizophrenia
	CHEMBL2105760	D014012	BREXPIPRAZOLE	Tinnitus	0	Never tested	0.0165477	D012559	Schizophrenia
	CHEMBL2105760	D000505	BREXPIPRAZOLE	Alopecia	0	Never tested	0.00435945	D012559	Schizophrenia
	CHEMBL2105760	D019226	BREXPIPRAZOLE	Oral Ulcer	0	Never tested	0.0154201	D012559	Schizophrenia
	CHEMBL2105760	D000787	BREXPIPRAZOLE	Angina Pectoris	0	Never tested	0.00631846	D012559	Schizophrenia
	CHEMBL2105760	D065631	BREXPIPRAZOLE	Rhinitis, Allergic	0	Never tested	0.0191554	D012559	Schizophrenia
	CHEMBL2105760	D001249	BREXPIPRAZOLE	Asthma	0	Never tested	0.00955195	D012559	Schizophrenia
	CHEMBL2105760	D005764	BREXPIPRAZOLE	Gastroesophageal Reflux	0	Never tested	0.0513314	D012559	Schizophrenia
	CHEMBL2105760	D007037	BREXPIPRAZOLE	Hypothyroidism	0	Never tested	0.006219	D012559	Schizophrenia
	CHEMBL2105760	D008881	BREXPIPRAZOLE	Migraine Disorders	0	Never tested	0.0058603	D012559	Schizophrenia
	CHEMBL2105760	D004485	BREXPIPRAZOLE	Eczema	0	Never tested	0.00928115	D012559	Schizophrenia
	CHEMBL2105760	D006937	BREXPIPRAZOLE	Hypercholesterolemia	0	Never tested	0.00860286	D012559	Schizophrenia
	CHEMBL2105760	D012626	BREXPIPRAZOLE	Sebaceous Gland Neoplasms	0	Status unknown	0.00542622	D012559	Schizophrenia
	CHEMBL2105760	D001943	BREXPIPRAZOLE	Breast Neoplasms	0	Never tested	0.0118818	D012559	Schizophrenia
	CHEMBL2105760	D002280	BREXPIPRAZOLE	Carcinoma, Basal Cell	0	Never tested	0.0123599	D012559	Schizophrenia
	CHEMBL2105760	D000230	BREXPIPRAZOLE	Adenocarcinoma	0	Never tested	0.00170037	D012559	Schizophrenia
	CHEMBL2105760	D002386	BREXPIPRAZOLE	Cataract	0	Never tested	0.00117882	D012559	Schizophrenia
	CHEMBL2105760	D006552	BREXPIPRAZOLE	Hernia, Inguinal	0	Never tested	0.00369112	D012559	Schizophrenia
	CHEMBL2105760	D012005	BREXPIPRAZOLE	Rectal Prolapse	0	Status unknown	0.0420605	D012559	Schizophrenia
	CHEMBL2105760	D014029	BREXPIPRAZOLE	Tobacco Use Disorder	0	Never tested	0.0183352	D012559	Schizophrenia
	CHEMBL2105760	D009203	BREXPIPRAZOLE	Myocardial Infarction	0	Never tested	0.00488685	D012559	Schizophrenia
	CHEMBL2105760	D005756	BREXPIPRAZOLE	Gastritis	0	Never tested	0.00281327	D012559	Schizophrenia
	CHEMBL2105760	D006548	BREXPIPRAZOLE	Hernia, Diaphragmatic	0	Never tested	0.0238006	D012559	Schizophrenia
	CHEMBL2105760	D000076385	BREXPIPRAZOLE	Diverticular Diseases	0	Never tested	0.00274629	D012559	Schizophrenia
	CHEMBL2105760	D007319	BREXPIPRAZOLE	Sleep Initiation and Maintenance Disorders	0	Never tested	0.0188364	D012559	Schizophrenia
	CHEMBL2105760	D009290	BREXPIPRAZOLE	Narcolepsy	0	Never tested	0.0873852	D012559	Schizophrenia
	CHEMBL2105760	D003922	BREXPIPRAZOLE	Diabetes Mellitus, Type 1	0	Never tested	0.0587715	D012559	Schizophrenia
	CHEMBL2105760	D002446	BREXPIPRAZOLE	Celiac Disease	0	Never tested	0.00228432	D012559	Schizophrenia
	CHEMBL2105760	D008105	BREXPIPRAZOLE	Liver Cirrhosis, Biliary	0	Never tested	0.0190919	D012559	Schizophrenia
	CHEMBL2105760	D014820	BREXPIPRAZOLE	Vitiligo	0	Never tested	0.00852708	D012559	Schizophrenia
	CHEMBL2105760	D009798	BREXPIPRAZOLE	Ocular Hypertension	0	Never tested	0.00758785	D012559	Schizophrenia
	CHEMBL2105760	D009447	BREXPIPRAZOLE	Neuroblastoma	0	Never tested	0.00256386	D012559	Schizophrenia
	CHEMBL2105760	D000690	BREXPIPRAZOLE	Amyotrophic Lateral Sclerosis	0	Never tested	0.00601427	D012559	Schizophrenia
	CHEMBL2105760	D008180	BREXPIPRAZOLE	Lupus Erythematosus, Systemic	0	Never tested	0.00907441	D012559	Schizophrenia
	CHEMBL2105760	D000437	BREXPIPRAZOLE	Alcoholism	0	Phase II	0.0298425	D012559	Schizophrenia
	CHEMBL2105760	D000067877	BREXPIPRAZOLE	Autism Spectrum Disorder	0	Phase III	0.0460433	D012559	Schizophrenia
	CHEMBL2105760	D001714	BREXPIPRAZOLE	Bipolar Disorder	0	Phase III	0.327384	D012559	Schizophrenia
	CHEMBL2105760	D009771	BREXPIPRAZOLE	Obsessive-Compulsive Disorder	0	Never tested	0.0106516	D012559	Schizophrenia
	CHEMBL2105760	D003924	BREXPIPRAZOLE	Diabetes Mellitus, Type 2	0	Never tested	0.00293983	D012559	Schizophrenia
	CHEMBL2105760	D000544	BREXPIPRAZOLE	Alzheimer Disease	0	Phase III	0.00379433	D012559	Schizophrenia
	CHEMBL2105760	D004827	BREXPIPRAZOLE	Epilepsy	0	Never tested	0.00616042	D012559	Schizophrenia
	CHEMBL2105760	D005901	BREXPIPRAZOLE	Glaucoma	0	Never tested	0.00145661	D012559	Schizophrenia
	CHEMBL2105760	D051436	BREXPIPRAZOLE	Renal Insufficiency, Chronic	0	Never tested	0.0140033	D012559	Schizophrenia
	CHEMBL2105760	D013167	BREXPIPRAZOLE	Spondylitis, Ankylosing	0	Never tested	0.00816757	D012559	Schizophrenia
	CHEMBL2105760	D003863	BREXPIPRAZOLE	Depression	0	Phase III	0.207619	D012559	Schizophrenia
	CHEMBL2105760	D010003	BREXPIPRAZOLE	Osteoarthritis	0	Never tested	0.00544139	D012559	Schizophrenia
	CHEMBL2105760	D000419	BREXPIPRAZOLE	Albuminuria	0	Never tested	0.0123759	D012559	Schizophrenia
	CHEMBL2105760	D001281	BREXPIPRAZOLE	Atrial Fibrillation	0	Never tested	0.00570438	D012559	Schizophrenia
	CHEMBL2105760	D006973	BREXPIPRAZOLE	Hypertension	0	Never tested	0.00310853	D012559	Schizophrenia
	CHEMBL2105760	D006327	BREXPIPRAZOLE	Heart Block	0	Never tested	0.0045546	D012559	Schizophrenia
	CHEMBL2105760	D055623	BREXPIPRAZOLE	Keratosis, Actinic	0	Never tested	0.0252413	D012559	Schizophrenia
	CHEMBL2105760	D001991	BREXPIPRAZOLE	Bronchitis	0	Never tested	0.0169503	D012559	Schizophrenia
	CHEMBL2105760	D008175	BREXPIPRAZOLE	Lung Neoplasms	0	Never tested	0.041887	D012559	Schizophrenia
	CHEMBL2105760	D008545	BREXPIPRAZOLE	Melanoma	0	Never tested	0.0134317	D012559	Schizophrenia
	CHEMBL2105760	D008228	BREXPIPRAZOLE	Lymphoma, Non-Hodgkin	0	Never tested	0.0115787	D012559	Schizophrenia
	CHEMBL2105760	D002294	BREXPIPRAZOLE	Carcinoma, Squamous Cell	0	Never tested	0.0184897	D012559	Schizophrenia
	CHEMBL2105760	D002349	BREXPIPRAZOLE	Carpal Tunnel Syndrome	0	Never tested	0.0123843	D012559	Schizophrenia
	CHEMBL2105760	D016883	BREXPIPRAZOLE	Diabetic Ketoacidosis	0	Never tested	0.00576138	D012559	Schizophrenia
	CHEMBL2105760	D001749	BREXPIPRAZOLE	Urinary Bladder Neoplasms	0	Never tested	0.0120922	D012559	Schizophrenia
	CHEMBL2105760	D007889	BREXPIPRAZOLE	Leiomyoma	0	Never tested	0.0186262	D012559	Schizophrenia
	CHEMBL2105760	D018798	BREXPIPRAZOLE	Anemia, Iron-Deficiency	0	Never tested	0.00396142	D012559	Schizophrenia
	CHEMBL2105760	D000380	BREXPIPRAZOLE	Agranulocytosis	0	Never tested	0.0300855	D012559	Schizophrenia
	CHEMBL2105760	D012893	BREXPIPRAZOLE	Sleep Wake Disorders	0	Phase III	0.0329658	D012559	Schizophrenia
	CHEMBL2105760	D006429	BREXPIPRAZOLE	Hemiplegia	0	Never tested	0.00402692	D012559	Schizophrenia
	CHEMBL2105760	D011655	BREXPIPRAZOLE	Pulmonary Embolism	0	Never tested	0.00589986	D012559	Schizophrenia
	CHEMBL2105760	D009202	BREXPIPRAZOLE	Cardiomyopathies	0	Never tested	0.0033046	D012559	Schizophrenia
	CHEMBL2105760	D013345	BREXPIPRAZOLE	Subarachnoid Hemorrhage	0	Never tested	0.0101966	D012559	Schizophrenia
	CHEMBL2105760	D002543	BREXPIPRAZOLE	Cerebral Hemorrhage	0	Never tested	0.00861201	D012559	Schizophrenia
	CHEMBL2105760	D002544	BREXPIPRAZOLE	Cerebral Infarction	0	Never tested	0.0232705	D012559	Schizophrenia
	CHEMBL2105760	D050197	BREXPIPRAZOLE	Arteriosclerosis	0	Never tested	0.0132334	D012559	Schizophrenia
	CHEMBL2105760	D010689	BREXPIPRAZOLE	Phlebitis	0	Never tested	0.0434913	D012559	Schizophrenia
	CHEMBL2105760	D006484	BREXPIPRAZOLE	Hemorrhoids	0	Never tested	0.0156089	D012559	Schizophrenia
	CHEMBL2105760	D007022	BREXPIPRAZOLE	Hypotension	0	Never tested	0.00313047	D012559	Schizophrenia
	CHEMBL2105760	D012852	BREXPIPRAZOLE	Sinusitis	0	Never tested	0.00537296	D012559	Schizophrenia
	CHEMBL2105760	D010996	BREXPIPRAZOLE	Pleural Effusion	0	Never tested	0.00638037	D012559	Schizophrenia
	CHEMBL2105760	D011030	BREXPIPRAZOLE	Pneumothorax	0	Never tested	0.057211	D012559	Schizophrenia
	CHEMBL2105760	D014060	BREXPIPRAZOLE	Tongue Diseases	0	Status unknown	0.016998	D012559	Schizophrenia
	CHEMBL2105760	D004941	BREXPIPRAZOLE	Esophagitis	0	Never tested	0.0167094	D012559	Schizophrenia
	CHEMBL2105760	D013276	BREXPIPRAZOLE	Stomach Ulcer	0	Never tested	0.00574393	D012559	Schizophrenia
	CHEMBL2105760	D004415	BREXPIPRAZOLE	Dyspepsia	0	Never tested	0.000201269	D012559	Schizophrenia
	CHEMBL2105760	D002769	BREXPIPRAZOLE	Cholelithiasis	0	Never tested	0.00256417	D012559	Schizophrenia
	CHEMBL2105760	D002764	BREXPIPRAZOLE	Cholecystitis	0	Never tested	0.00328393	D012559	Schizophrenia
	CHEMBL2105760	D010195	BREXPIPRAZOLE	Pancreatitis	0	Never tested	0.00673147	D012559	Schizophrenia
	CHEMBL2105760	D008286	BREXPIPRAZOLE	Malabsorption Syndromes	0	Never tested	0.0119628	D012559	Schizophrenia
	CHEMBL2105760	D002481	BREXPIPRAZOLE	Cellulitis	0	Never tested	0.00941969	D012559	Schizophrenia
	CHEMBL2105760	D011537	BREXPIPRAZOLE	Pruritus	0	Never tested	0.0177565	D012559	Schizophrenia
	CHEMBL2105760	D008010	BREXPIPRAZOLE	Lichen Planus	0	Never tested	0.00299204	D012559	Schizophrenia
	CHEMBL2105760	D017492	BREXPIPRAZOLE	Keratosis, Seborrheic	0	Never tested	0.00144415	D012559	Schizophrenia
	CHEMBL2105760	D011704	BREXPIPRAZOLE	Pyelonephritis	0	Never tested	0.0127133	D012559	Schizophrenia
	CHEMBL2105760	D058186	BREXPIPRAZOLE	Acute Kidney Injury	0	Never tested	0.00986556	D012559	Schizophrenia
	CHEMBL2105760	D007676	BREXPIPRAZOLE	Kidney Failure, Chronic	0	Never tested	0.0110329	D012559	Schizophrenia
	CHEMBL2105760	D003556	BREXPIPRAZOLE	Cystitis	0	Never tested	0.00875939	D012559	Schizophrenia
	CHEMBL2105760	D011470	BREXPIPRAZOLE	Prostatic Hyperplasia	0	Never tested	0.00249678	D012559	Schizophrenia
	CHEMBL2105760	D011472	BREXPIPRAZOLE	Prostatitis	0	Never tested	0.00254593	D012559	Schizophrenia
	CHEMBL2105760	D005348	BREXPIPRAZOLE	Fibrocystic Breast Disease	0	Never tested	0.0209423	D012559	Schizophrenia
	CHEMBL2105760	D006177	BREXPIPRAZOLE	Gynecomastia	0	Never tested	0.0203792	D012559	Schizophrenia
	CHEMBL2105760	D004715	BREXPIPRAZOLE	Endometriosis	0	Never tested	0.0177343	D012559	Schizophrenia
	CHEMBL2105760	D003680	BREXPIPRAZOLE	Deglutition Disorders	0	Never tested	0.00177889	D012559	Schizophrenia
	CHEMBL2105760	D001201	BREXPIPRAZOLE	Ascites	0	Never tested	0.0167989	D012559	Schizophrenia
	CHEMBL2105760	D005076	BREXPIPRAZOLE	Exanthema	0	Never tested	0.014149	D012559	Schizophrenia
	CHEMBL2105760	D014717	BREXPIPRAZOLE	Vertigo	0	Never tested	0.00320869	D012559	Schizophrenia
	CHEMBL2105760	D013575	BREXPIPRAZOLE	Syncope	0	Never tested	0.000207532	D012559	Schizophrenia
	CHEMBL2105760	D007766	BREXPIPRAZOLE	Lacrimal Apparatus Diseases	0	Never tested	0.0223849	D012559	Schizophrenia
	CHEMBL2105760	D006471	BREXPIPRAZOLE	Gastrointestinal Hemorrhage	0	Never tested	0.00899132	D012559	Schizophrenia
	CHEMBL2105760	D010437	BREXPIPRAZOLE	Peptic Ulcer	0	Never tested	0.0157711	D012559	Schizophrenia
	CHEMBL2105760	D005921	BREXPIPRAZOLE	Glomerulonephritis	0	Never tested	0.0122909	D012559	Schizophrenia
	CHEMBL2105760	D006333	BREXPIPRAZOLE	Heart Failure	0	Never tested	0.00235072	D012559	Schizophrenia
	CHEMBL2105760	D006547	BREXPIPRAZOLE	Hernia	0	Never tested	0.0081601	D012559	Schizophrenia
	CHEMBL2105760	D006689	BREXPIPRAZOLE	Hodgkin Disease	0	Never tested	0.161496	D012559	Schizophrenia
	CHEMBL2105760	D008113	BREXPIPRAZOLE	Liver Neoplasms	0	Never tested	0.0309546	D012559	Schizophrenia
	CHEMBL2105760	D010051	BREXPIPRAZOLE	Ovarian Neoplasms	0	Never tested	0.00314945	D012559	Schizophrenia
	CHEMBL2105760	D011471	BREXPIPRAZOLE	Prostatic Neoplasms	0	Never tested	0.00798648	D012559	Schizophrenia
	CHEMBL2105760	D000647	BREXPIPRAZOLE	Amnesia	0	Never tested	0.0237189	D012559	Schizophrenia
	CHEMBL2105760	D007951	BREXPIPRAZOLE	Leukemia, Myeloid	0	Never tested	0.035657	D012559	Schizophrenia
	CHEMBL2105760	D000152	BREXPIPRAZOLE	Acne Vulgaris	0	Never tested	0.0235151	D012559	Schizophrenia
	CHEMBL2105760	D000740	BREXPIPRAZOLE	Anemia	0	Never tested	0.00508533	D012559	Schizophrenia
	CHEMBL2105760	D001064	BREXPIPRAZOLE	Appendicitis	0	Never tested	0.00478401	D012559	Schizophrenia
	CHEMBL2105760	D003248	BREXPIPRAZOLE	Constipation	0	Never tested	0.00620301	D012559	Schizophrenia
	CHEMBL2105760	D015352	BREXPIPRAZOLE	Dry Eye Syndromes	0	Never tested	0.0224124	D012559	Schizophrenia
	CHEMBL2105760	D004381	BREXPIPRAZOLE	Duodenal Ulcer	0	Never tested	0.00473026	D012559	Schizophrenia
	CHEMBL2105760	D015837	BREXPIPRAZOLE	Vestibular Diseases	0	Never tested	0.0198497	D012559	Schizophrenia
	CHEMBL2105760	D005705	BREXPIPRAZOLE	Gallbladder Diseases	0	Never tested	0.0488329	D012559	Schizophrenia
	CHEMBL2105760	D006073	BREXPIPRAZOLE	Gout	0	Never tested	0.00824863	D012559	Schizophrenia
	CHEMBL2105760	D001145	BREXPIPRAZOLE	Arrhythmias, Cardiac	0	Never tested	0.00959339	D012559	Schizophrenia
	CHEMBL2105760	D043183	BREXPIPRAZOLE	Irritable Bowel Syndrome	0	Never tested	0.00313589	D012559	Schizophrenia
	CHEMBL2105760	D001851	BREXPIPRAZOLE	Bone Diseases, Metabolic	0	Never tested	0.0159599	D012559	Schizophrenia
	CHEMBL2105760	D010024	BREXPIPRAZOLE	Osteoporosis	0	Never tested	0.00784999	D012559	Schizophrenia
	CHEMBL2105760	D009443	BREXPIPRAZOLE	Neuritis	0	Never tested	0.000111018	D012559	Schizophrenia
	CHEMBL2105760	D010538	BREXPIPRAZOLE	Peritonitis	0	Never tested	0.00703959	D012559	Schizophrenia
	CHEMBL2105760	D010998	BREXPIPRAZOLE	Pleurisy	0	Never tested	0.0052879	D012559	Schizophrenia
	CHEMBL2105760	D011565	BREXPIPRAZOLE	Psoriasis	0	Never tested	0.136883	D012559	Schizophrenia
	CHEMBL2105760	D012163	BREXPIPRAZOLE	Retinal Detachment	0	Never tested	0.0188155	D012559	Schizophrenia
	CHEMBL2105760	D012393	BREXPIPRAZOLE	Rosacea	0	Never tested	0.0178646	D012559	Schizophrenia
	CHEMBL2105760	D006042	BREXPIPRAZOLE	Goiter	0	Never tested	0.00182821	D012559	Schizophrenia
	CHEMBL2105760	D002546	BREXPIPRAZOLE	Ischemic Attack, Transient	0	Never tested	0.00770978	D012559	Schizophrenia
	CHEMBL2105760	D000083242	BREXPIPRAZOLE	Ischemic Stroke	0	Never tested	0.00335206	D012559	Schizophrenia
	CHEMBL2105760	D012891	BREXPIPRAZOLE	Sleep Apnea Syndromes	0	Never tested	0.0149582	D012559	Schizophrenia
	CHEMBL2105760	D013921	BREXPIPRAZOLE	Thrombocytopenia	0	Never tested	0.0300141	D012559	Schizophrenia
	CHEMBL2105760	D015179	BREXPIPRAZOLE	Colorectal Neoplasms	0	Never tested	0.00679252	D012559	Schizophrenia
	CHEMBL2105760	D006627	BREXPIPRAZOLE	Hirschsprung Disease	0	Never tested	0.018422	D012559	Schizophrenia
	CHEMBL2105760	D013964	BREXPIPRAZOLE	Thyroid Neoplasms	0	Never tested	0.0182984	D012559	Schizophrenia
	CHEMBL2105760	D010001	BREXPIPRAZOLE	Osteitis Deformans	0	Never tested	0.0101056	D012559	Schizophrenia
	CHEMBL2105760	D007018	BREXPIPRAZOLE	Hypopituitarism	0	Never tested	0.0116412	D012559	Schizophrenia
	CHEMBL2105760	D020246	BREXPIPRAZOLE	Venous Thrombosis	0	Never tested	0.00892479	D012559	Schizophrenia
	CHEMBL2105760	D000075224	BREXPIPRAZOLE	Cardiac Conduction System Disease	0	Never tested	0.0245527	D012559	Schizophrenia
	CHEMBL2105760	D003731	BREXPIPRAZOLE	Dental Caries	0	Never tested	0.0135615	D012559	Schizophrenia
	CHEMBL2105760	D005242	BREXPIPRAZOLE	Fecal Incontinence	0	Never tested	0.00926182	D012559	Schizophrenia
	CHEMBL2105760	D016055	BREXPIPRAZOLE	Urinary Retention	0	Never tested	0.0128523	D012559	Schizophrenia
	CHEMBL2105760	D011141	BREXPIPRAZOLE	Polyuria	0	Never tested	0.0131358	D012559	Schizophrenia
	CHEMBL2105760	D007762	BREXPIPRAZOLE	Labyrinthitis	0	Never tested	0.0230223	D012559	Schizophrenia
	CHEMBL2105760	D012878	BREXPIPRAZOLE	Skin Neoplasms	0	Never tested	0.00446846	D012559	Schizophrenia
	CHEMBL2105760	D009260	BREXPIPRAZOLE	Nail Diseases	0	Never tested	0.0212788	D012559	Schizophrenia
	CHEMBL2105760	D016491	BREXPIPRAZOLE	Peripheral Vascular Diseases	0	Never tested	0.0107957	D012559	Schizophrenia
	CHEMBL2105760	D011111	BREXPIPRAZOLE	Polymyalgia Rheumatica	0	Never tested	0.0183398	D012559	Schizophrenia
	CHEMBL2105760	D013118	BREXPIPRAZOLE	Spinal Cord Diseases	0	Never tested	0.0166261	D012559	Schizophrenia
	CHEMBL2105760	D014581	BREXPIPRAZOLE	Urticaria	0	Never tested	0.00911101	D012559	Schizophrenia
	CHEMBL2105760	D014648	BREXPIPRAZOLE	Varicose Veins	0	Never tested	0.0144292	D012559	Schizophrenia
	CHEMBL2105760	D010031	BREXPIPRAZOLE	Otitis	0	Never tested	0.00566999	D012559	Schizophrenia
	CHEMBL2105760	D019966	BREXPIPRAZOLE	Substance-Related Disorders	0	Never tested	0.0278444	D012559	Schizophrenia
	CHEMBL2105760	D015155	BREXPIPRAZOLE	Esophageal Spasm, Diffuse	0	Never tested	0.03876	D012559	Schizophrenia
	CHEMBL2105827	D001289	GLYCEROL, IODINATED	Attention Deficit Disorder with Hyperactivity	0	Never tested	0.0342646	D001249 ||| D001991	Asthma ||| Bronchitis
	CHEMBL2105827	D001008	GLYCEROL, IODINATED	Anxiety Disorders	0	Never tested	0.00290201	D001249 ||| D001991	Asthma ||| Bronchitis
	CHEMBL2105827	D013313	GLYCEROL, IODINATED	Stress Disorders, Post-Traumatic	0	Never tested	0.0076471	D001249 ||| D001991	Asthma ||| Bronchitis
	CHEMBL2105827	D000856	GLYCEROL, IODINATED	Anorexia Nervosa	0	Never tested	0.00344525	D001249 ||| D001991	Asthma ||| Bronchitis
	CHEMBL2105827	D015228	GLYCEROL, IODINATED	Hypertriglyceridemia	0	Never tested	0.0172718	D001249 ||| D001991	Asthma ||| Bronchitis
	CHEMBL2105827	D003324	GLYCEROL, IODINATED	Coronary Artery Disease	0	Never tested	0.00190515	D001249 ||| D001991	Asthma ||| Bronchitis
	CHEMBL2105827	D009765	GLYCEROL, IODINATED	Obesity	0	Never tested	0.0200472	D001249 ||| D001991	Asthma ||| Bronchitis
	CHEMBL2105827	D020177	GLYCEROL, IODINATED	Idiopathic Hypersomnia	0	Never tested	0.00290627	D001249	Asthma
	CHEMBL2105827	D010300	GLYCEROL, IODINATED	Parkinson Disease	0	Never tested	0.00272303	D001249 ||| D001991	Asthma ||| Bronchitis
	CHEMBL2105827	D013771	GLYCEROL, IODINATED	Tetralogy of Fallot	0	Never tested	0.00752439	D001249 ||| D001991	Asthma ||| Bronchitis
	CHEMBL2105827	D001172	GLYCEROL, IODINATED	Arthritis, Rheumatoid	0	Never tested	0.0597707	D001249 ||| D001991	Asthma ||| Bronchitis
	CHEMBL2105827	D003424	GLYCEROL, IODINATED	Crohn Disease	0	Never tested	0.176719	D001249 ||| D001991	Asthma ||| Bronchitis
	CHEMBL2105827	D003093	GLYCEROL, IODINATED	Colitis, Ulcerative	0	Never tested	0.114295	D001249 ||| D001991	Asthma ||| Bronchitis
	CHEMBL2105827	D015212	GLYCEROL, IODINATED	Inflammatory Bowel Diseases	0	Never tested	0.0653396	D001249 ||| D001991	Asthma ||| Bronchitis
	CHEMBL2105827	D002761	GLYCEROL, IODINATED	Cholangitis	0	Never tested	0.100462	D001249 ||| D001991	Asthma ||| Bronchitis
	CHEMBL2105827	D017098	GLYCEROL, IODINATED	IgA Deficiency	0	Status unknown	0.0194976	D001249 ||| D001991	Asthma ||| Bronchitis
	CHEMBL2105827	D008268	GLYCEROL, IODINATED	Macular Degeneration	0	Never tested	0.00537816	D001249 ||| D001991	Asthma ||| Bronchitis
	CHEMBL2105827	D034381	GLYCEROL, IODINATED	Hearing Loss	0	Never tested	0.0114744	D001249 ||| D001991	Asthma ||| Bronchitis
	CHEMBL2105827	D014012	GLYCEROL, IODINATED	Tinnitus	0	Never tested	0.00646805	D001249	Asthma
	CHEMBL2105827	D000505	GLYCEROL, IODINATED	Alopecia	0	Never tested	0.0117735	D001249 ||| D001991	Asthma ||| Bronchitis
	CHEMBL2105827	D019226	GLYCEROL, IODINATED	Oral Ulcer	0	Never tested	0.0523864	D001249 ||| D001991	Asthma ||| Bronchitis
	CHEMBL2105827	D000787	GLYCEROL, IODINATED	Angina Pectoris	0	Never tested	0.0725829	D001249 ||| D001991	Asthma ||| Bronchitis
	CHEMBL2105827	D065631	GLYCEROL, IODINATED	Rhinitis, Allergic	0	Never tested	0.505047	D001249 ||| D001991	Asthma ||| Bronchitis
	CHEMBL2105827	D001249	GLYCEROL, IODINATED	Asthma	1	Approved	0.0309769	D001991	Bronchitis
	CHEMBL2105827	D005764	GLYCEROL, IODINATED	Gastroesophageal Reflux	0	Never tested	0.0330318	D001249 ||| D001991	Asthma ||| Bronchitis
	CHEMBL2105827	D007037	GLYCEROL, IODINATED	Hypothyroidism	0	Never tested	0.0332825	D001249 ||| D001991	Asthma ||| Bronchitis
	CHEMBL2105827	D008881	GLYCEROL, IODINATED	Migraine Disorders	0	Never tested	0.00499189	D001249 ||| D001991	Asthma ||| Bronchitis
	CHEMBL2105827	D004485	GLYCEROL, IODINATED	Eczema	0	Never tested	0.178316	D001249 ||| D001991	Asthma ||| Bronchitis
	CHEMBL2105827	D006937	GLYCEROL, IODINATED	Hypercholesterolemia	0	Never tested	0.010431	D001249 ||| D001991	Asthma ||| Bronchitis
	CHEMBL2105827	D012626	GLYCEROL, IODINATED	Sebaceous Gland Neoplasms	0	Status unknown	0.00426858	D001249 ||| D001991	Asthma ||| Bronchitis
	CHEMBL2105827	D001943	GLYCEROL, IODINATED	Breast Neoplasms	0	Never tested	0.0139249	D001249 ||| D001991	Asthma ||| Bronchitis
	CHEMBL2105827	D002280	GLYCEROL, IODINATED	Carcinoma, Basal Cell	0	Never tested	0.00411141	D001249 ||| D001991	Asthma ||| Bronchitis
	CHEMBL2105827	D000230	GLYCEROL, IODINATED	Adenocarcinoma	0	Never tested	0.00988493	D001249 ||| D001991	Asthma ||| Bronchitis
	CHEMBL2105827	D002386	GLYCEROL, IODINATED	Cataract	0	Never tested	0.0079459	D001249 ||| D001991	Asthma ||| Bronchitis
	CHEMBL2105827	D006552	GLYCEROL, IODINATED	Hernia, Inguinal	0	Never tested	0.0266607	D001249 ||| D001991	Asthma ||| Bronchitis
	CHEMBL2105827	D012005	GLYCEROL, IODINATED	Rectal Prolapse	0	Status unknown	0.00486679	D001249 ||| D001991	Asthma ||| Bronchitis
	CHEMBL2105827	D014029	GLYCEROL, IODINATED	Tobacco Use Disorder	0	Never tested	0.176491	D001249 ||| D001991	Asthma ||| Bronchitis
	CHEMBL2105827	D009203	GLYCEROL, IODINATED	Myocardial Infarction	0	Never tested	0.0113135	D001249 ||| D001991	Asthma ||| Bronchitis
	CHEMBL2105827	D005756	GLYCEROL, IODINATED	Gastritis	0	Never tested	0.00169476	D001249 ||| D001991	Asthma ||| Bronchitis
	CHEMBL2105827	D006548	GLYCEROL, IODINATED	Hernia, Diaphragmatic	0	Never tested	0.0183124	D001249 ||| D001991	Asthma ||| Bronchitis
	CHEMBL2105827	D000076385	GLYCEROL, IODINATED	Diverticular Diseases	0	Never tested	0.0182224	D001249 ||| D001991	Asthma ||| Bronchitis
	CHEMBL2105827	D007319	GLYCEROL, IODINATED	Sleep Initiation and Maintenance Disorders	0	Never tested	0.00614941	D001249 ||| D001991	Asthma ||| Bronchitis
	CHEMBL2105827	D009290	GLYCEROL, IODINATED	Narcolepsy	0	Never tested	0.00109565	D001249 ||| D001991	Asthma ||| Bronchitis
	CHEMBL2105827	D003922	GLYCEROL, IODINATED	Diabetes Mellitus, Type 1	0	Never tested	0.074376	D001249 ||| D001991	Asthma ||| Bronchitis
	CHEMBL2105827	D002446	GLYCEROL, IODINATED	Celiac Disease	0	Never tested	0.0365814	D001249 ||| D001991	Asthma ||| Bronchitis
	CHEMBL2105827	D008105	GLYCEROL, IODINATED	Liver Cirrhosis, Biliary	0	Never tested	0.0424576	D001249 ||| D001991	Asthma ||| Bronchitis
	CHEMBL2105827	D014820	GLYCEROL, IODINATED	Vitiligo	0	Never tested	0.0462557	D001249 ||| D001991	Asthma ||| Bronchitis
	CHEMBL2105827	D009798	GLYCEROL, IODINATED	Ocular Hypertension	0	Never tested	0.00542125	D001249 ||| D001991	Asthma ||| Bronchitis
	CHEMBL2105827	D009447	GLYCEROL, IODINATED	Neuroblastoma	0	Never tested	0.00607543	D001249 ||| D001991	Asthma ||| Bronchitis
	CHEMBL2105827	D012559	GLYCEROL, IODINATED	Schizophrenia	0	Never tested	0.0205593	D001249 ||| D001991	Asthma ||| Bronchitis
	CHEMBL2105827	D000690	GLYCEROL, IODINATED	Amyotrophic Lateral Sclerosis	0	Never tested	0.00452961	D001249 ||| D001991	Asthma ||| Bronchitis
	CHEMBL2105827	D008180	GLYCEROL, IODINATED	Lupus Erythematosus, Systemic	0	Never tested	0.0194198	D001249 ||| D001991	Asthma ||| Bronchitis
	CHEMBL2105827	D000437	GLYCEROL, IODINATED	Alcoholism	0	Never tested	0.00862484	D001249 ||| D001991	Asthma ||| Bronchitis
	CHEMBL2105827	D000067877	GLYCEROL, IODINATED	Autism Spectrum Disorder	0	Never tested	0.00915597	D001249 ||| D001991	Asthma ||| Bronchitis
	CHEMBL2105827	D001714	GLYCEROL, IODINATED	Bipolar Disorder	0	Never tested	0.0526685	D001249 ||| D001991	Asthma ||| Bronchitis
	CHEMBL2105827	D009771	GLYCEROL, IODINATED	Obsessive-Compulsive Disorder	0	Never tested	0.00477398	D001249 ||| D001991	Asthma ||| Bronchitis
	CHEMBL2105827	D003924	GLYCEROL, IODINATED	Diabetes Mellitus, Type 2	0	Never tested	0.0597336	D001249 ||| D001991	Asthma ||| Bronchitis
	CHEMBL2105827	D000544	GLYCEROL, IODINATED	Alzheimer Disease	0	Never tested	0.00798704	D001249 ||| D001991	Asthma ||| Bronchitis
	CHEMBL2105827	D004827	GLYCEROL, IODINATED	Epilepsy	0	Never tested	0.00925901	D001249 ||| D001991	Asthma ||| Bronchitis
	CHEMBL2105827	D005901	GLYCEROL, IODINATED	Glaucoma	0	Never tested	0.0303206	D001249 ||| D001991	Asthma ||| Bronchitis
	CHEMBL2105827	D051436	GLYCEROL, IODINATED	Renal Insufficiency, Chronic	0	Never tested	0.00552826	D001249 ||| D001991	Asthma ||| Bronchitis
	CHEMBL2105827	D013167	GLYCEROL, IODINATED	Spondylitis, Ankylosing	0	Never tested	0.0238449	D001249 ||| D001991	Asthma ||| Bronchitis
	CHEMBL2105827	D003863	GLYCEROL, IODINATED	Depression	0	Never tested	0.0223552	D001249 ||| D001991	Asthma ||| Bronchitis
	CHEMBL2105827	D010003	GLYCEROL, IODINATED	Osteoarthritis	0	Never tested	0.0166861	D001249 ||| D001991	Asthma ||| Bronchitis
	CHEMBL2105827	D000419	GLYCEROL, IODINATED	Albuminuria	0	Never tested	0.0283974	D001249 ||| D001991	Asthma ||| Bronchitis
	CHEMBL2105827	D001281	GLYCEROL, IODINATED	Atrial Fibrillation	0	Never tested	0.0213735	D001249 ||| D001991	Asthma ||| Bronchitis
	CHEMBL2105827	D006973	GLYCEROL, IODINATED	Hypertension	0	Never tested	0.0284509	D001249 ||| D001991	Asthma ||| Bronchitis
	CHEMBL2105827	D006327	GLYCEROL, IODINATED	Heart Block	0	Never tested	0.0102301	D001249 ||| D001991	Asthma ||| Bronchitis
	CHEMBL2105827	D055623	GLYCEROL, IODINATED	Keratosis, Actinic	0	Never tested	0.0024245	D001249 ||| D001991	Asthma ||| Bronchitis
	CHEMBL2105827	D001991	GLYCEROL, IODINATED	Bronchitis	1	Approved	0.0184315	D001249	Asthma
	CHEMBL2105827	D008175	GLYCEROL, IODINATED	Lung Neoplasms	0	Never tested	0.112617	D001249 ||| D001991	Asthma ||| Bronchitis
	CHEMBL2105827	D008545	GLYCEROL, IODINATED	Melanoma	0	Never tested	0.0182596	D001249 ||| D001991	Asthma ||| Bronchitis
	CHEMBL2105827	D008228	GLYCEROL, IODINATED	Lymphoma, Non-Hodgkin	0	Never tested	0.0164627	D001249 ||| D001991	Asthma ||| Bronchitis
	CHEMBL2105827	D002294	GLYCEROL, IODINATED	Carcinoma, Squamous Cell	0	Never tested	0.0131043	D001249 ||| D001991	Asthma ||| Bronchitis
	CHEMBL2105827	D002349	GLYCEROL, IODINATED	Carpal Tunnel Syndrome	0	Never tested	0.0202452	D001249 ||| D001991	Asthma ||| Bronchitis
	CHEMBL2105827	D016883	GLYCEROL, IODINATED	Diabetic Ketoacidosis	0	Never tested	0.0700495	D001249 ||| D001991	Asthma ||| Bronchitis
	CHEMBL2105827	D001749	GLYCEROL, IODINATED	Urinary Bladder Neoplasms	0	Never tested	0.0148478	D001249 ||| D001991	Asthma ||| Bronchitis
	CHEMBL2105827	D007889	GLYCEROL, IODINATED	Leiomyoma	0	Never tested	0.0161112	D001249 ||| D001991	Asthma ||| Bronchitis
	CHEMBL2105827	D018798	GLYCEROL, IODINATED	Anemia, Iron-Deficiency	0	Never tested	0.0179095	D001249 ||| D001991	Asthma ||| Bronchitis
	CHEMBL2105827	D000380	GLYCEROL, IODINATED	Agranulocytosis	0	Never tested	0.0105542	D001249 ||| D001991	Asthma ||| Bronchitis
	CHEMBL2105827	D012893	GLYCEROL, IODINATED	Sleep Wake Disorders	0	Never tested	0.00352586	D001249 ||| D001991	Asthma ||| Bronchitis
	CHEMBL2105827	D006429	GLYCEROL, IODINATED	Hemiplegia	0	Never tested	0.00427799	D001249 ||| D001991	Asthma ||| Bronchitis
	CHEMBL2105827	D011655	GLYCEROL, IODINATED	Pulmonary Embolism	0	Never tested	0.0107063	D001249 ||| D001991	Asthma ||| Bronchitis
	CHEMBL2105827	D009202	GLYCEROL, IODINATED	Cardiomyopathies	0	Never tested	0.0360249	D001249 ||| D001991	Asthma ||| Bronchitis
	CHEMBL2105827	D013345	GLYCEROL, IODINATED	Subarachnoid Hemorrhage	0	Never tested	0.00526011	D001249 ||| D001991	Asthma ||| Bronchitis
	CHEMBL2105827	D002543	GLYCEROL, IODINATED	Cerebral Hemorrhage	0	Never tested	0.0169647	D001249 ||| D001991	Asthma ||| Bronchitis
	CHEMBL2105827	D002544	GLYCEROL, IODINATED	Cerebral Infarction	0	Never tested	0.0106761	D001249 ||| D001991	Asthma ||| Bronchitis
	CHEMBL2105827	D050197	GLYCEROL, IODINATED	Arteriosclerosis	0	Never tested	0.0273846	D001249 ||| D001991	Asthma ||| Bronchitis
	CHEMBL2105827	D010689	GLYCEROL, IODINATED	Phlebitis	0	Never tested	0.0220507	D001249 ||| D001991	Asthma ||| Bronchitis
	CHEMBL2105827	D006484	GLYCEROL, IODINATED	Hemorrhoids	0	Never tested	0.0134866	D001249 ||| D001991	Asthma ||| Bronchitis
	CHEMBL2105827	D007022	GLYCEROL, IODINATED	Hypotension	0	Never tested	0.0303329	D001249 ||| D001991	Asthma ||| Bronchitis
	CHEMBL2105827	D012852	GLYCEROL, IODINATED	Sinusitis	0	Never tested	0.0279373	D001249 ||| D001991	Asthma ||| Bronchitis
	CHEMBL2105827	D010996	GLYCEROL, IODINATED	Pleural Effusion	0	Never tested	0.0117177	D001249 ||| D001991	Asthma ||| Bronchitis
	CHEMBL2105827	D011030	GLYCEROL, IODINATED	Pneumothorax	0	Never tested	0.474711	D001249 ||| D001991	Asthma ||| Bronchitis
	CHEMBL2105827	D014060	GLYCEROL, IODINATED	Tongue Diseases	0	Status unknown	0.00944615	D001249 ||| D001991	Asthma ||| Bronchitis
	CHEMBL2105827	D004941	GLYCEROL, IODINATED	Esophagitis	0	Never tested	0.0463183	D001249 ||| D001991	Asthma ||| Bronchitis
	CHEMBL2105827	D013276	GLYCEROL, IODINATED	Stomach Ulcer	0	Never tested	0.00373283	D001249 ||| D001991	Asthma ||| Bronchitis
	CHEMBL2105827	D004415	GLYCEROL, IODINATED	Dyspepsia	0	Never tested	0.0279162	D001249 ||| D001991	Asthma ||| Bronchitis
	CHEMBL2105827	D002769	GLYCEROL, IODINATED	Cholelithiasis	0	Never tested	0.0130368	D001249 ||| D001991	Asthma ||| Bronchitis
	CHEMBL2105827	D002764	GLYCEROL, IODINATED	Cholecystitis	0	Never tested	0.0374146	D001249 ||| D001991	Asthma ||| Bronchitis
	CHEMBL2105827	D010195	GLYCEROL, IODINATED	Pancreatitis	0	Never tested	0.0110042	D001249 ||| D001991	Asthma ||| Bronchitis
	CHEMBL2105827	D008286	GLYCEROL, IODINATED	Malabsorption Syndromes	0	Never tested	0.0207406	D001249 ||| D001991	Asthma ||| Bronchitis
	CHEMBL2105827	D002481	GLYCEROL, IODINATED	Cellulitis	0	Never tested	0.0412812	D001249 ||| D001991	Asthma ||| Bronchitis
	CHEMBL2105827	D011537	GLYCEROL, IODINATED	Pruritus	0	Never tested	0.00445556	D001249 ||| D001991	Asthma ||| Bronchitis
	CHEMBL2105827	D008010	GLYCEROL, IODINATED	Lichen Planus	0	Never tested	0.0126038	D001249 ||| D001991	Asthma ||| Bronchitis
	CHEMBL2105827	D017492	GLYCEROL, IODINATED	Keratosis, Seborrheic	0	Never tested	0.0149592	D001249 ||| D001991	Asthma ||| Bronchitis
	CHEMBL2105827	D011704	GLYCEROL, IODINATED	Pyelonephritis	0	Never tested	0.0118858	D001249 ||| D001991	Asthma ||| Bronchitis
	CHEMBL2105827	D058186	GLYCEROL, IODINATED	Acute Kidney Injury	0	Never tested	0.049341	D001249 ||| D001991	Asthma ||| Bronchitis
	CHEMBL2105827	D007676	GLYCEROL, IODINATED	Kidney Failure, Chronic	0	Never tested	0.00698591	D001249 ||| D001991	Asthma ||| Bronchitis
	CHEMBL2105827	D003556	GLYCEROL, IODINATED	Cystitis	0	Never tested	0.00719927	D001249 ||| D001991	Asthma ||| Bronchitis
	CHEMBL2105827	D011470	GLYCEROL, IODINATED	Prostatic Hyperplasia	0	Never tested	0.00734346	D001249 ||| D001991	Asthma ||| Bronchitis
	CHEMBL2105827	D011472	GLYCEROL, IODINATED	Prostatitis	0	Never tested	0.0116319	D001249 ||| D001991	Asthma ||| Bronchitis
	CHEMBL2105827	D005348	GLYCEROL, IODINATED	Fibrocystic Breast Disease	0	Never tested	0.00992064	D001249 ||| D001991	Asthma ||| Bronchitis
	CHEMBL2105827	D006177	GLYCEROL, IODINATED	Gynecomastia	0	Never tested	0.0118514	D001249 ||| D001991	Asthma ||| Bronchitis
	CHEMBL2105827	D004715	GLYCEROL, IODINATED	Endometriosis	0	Never tested	0.00755686	D001249 ||| D001991	Asthma ||| Bronchitis
	CHEMBL2105827	D003680	GLYCEROL, IODINATED	Deglutition Disorders	0	Never tested	0.0345045	D001249 ||| D001991	Asthma ||| Bronchitis
	CHEMBL2105827	D001201	GLYCEROL, IODINATED	Ascites	0	Never tested	0.0287931	D001249 ||| D001991	Asthma ||| Bronchitis
	CHEMBL2105827	D005076	GLYCEROL, IODINATED	Exanthema	0	Never tested	0.0352053	D001249 ||| D001991	Asthma ||| Bronchitis
	CHEMBL2105827	D014717	GLYCEROL, IODINATED	Vertigo	0	Never tested	0.0392745	D001249 ||| D001991	Asthma ||| Bronchitis
	CHEMBL2105827	D013575	GLYCEROL, IODINATED	Syncope	0	Never tested	0.0240869	D001249 ||| D001991	Asthma ||| Bronchitis
	CHEMBL2105827	D007766	GLYCEROL, IODINATED	Lacrimal Apparatus Diseases	0	Never tested	0.0258769	D001249 ||| D001991	Asthma ||| Bronchitis
	CHEMBL2105827	D006471	GLYCEROL, IODINATED	Gastrointestinal Hemorrhage	0	Never tested	0.0419044	D001249 ||| D001991	Asthma ||| Bronchitis
	CHEMBL2105827	D010437	GLYCEROL, IODINATED	Peptic Ulcer	0	Never tested	0.0057759	D001249 ||| D001991	Asthma ||| Bronchitis
	CHEMBL2105827	D005921	GLYCEROL, IODINATED	Glomerulonephritis	0	Never tested	0.0300432	D001249 ||| D001991	Asthma ||| Bronchitis
	CHEMBL2105827	D006333	GLYCEROL, IODINATED	Heart Failure	0	Never tested	0.0518483	D001249 ||| D001991	Asthma ||| Bronchitis
	CHEMBL2105827	D006547	GLYCEROL, IODINATED	Hernia	0	Never tested	0.0166568	D001249 ||| D001991	Asthma ||| Bronchitis
	CHEMBL2105827	D006689	GLYCEROL, IODINATED	Hodgkin Disease	0	Never tested	0.0383974	D001249 ||| D001991	Asthma ||| Bronchitis
	CHEMBL2105827	D008113	GLYCEROL, IODINATED	Liver Neoplasms	0	Never tested	0.00371078	D001249 ||| D001991	Asthma ||| Bronchitis
	CHEMBL2105827	D010051	GLYCEROL, IODINATED	Ovarian Neoplasms	0	Never tested	0.00585544	D001249 ||| D001991	Asthma ||| Bronchitis
	CHEMBL2105827	D011471	GLYCEROL, IODINATED	Prostatic Neoplasms	0	Never tested	0.0176505	D001249 ||| D001991	Asthma ||| Bronchitis
	CHEMBL2105827	D000647	GLYCEROL, IODINATED	Amnesia	0	Never tested	0.00702079	D001249 ||| D001991	Asthma ||| Bronchitis
	CHEMBL2105827	D007951	GLYCEROL, IODINATED	Leukemia, Myeloid	0	Never tested	0.0164841	D001249 ||| D001991	Asthma ||| Bronchitis
	CHEMBL2105827	D000152	GLYCEROL, IODINATED	Acne Vulgaris	0	Never tested	0.0327776	D001249 ||| D001991	Asthma ||| Bronchitis
	CHEMBL2105827	D000740	GLYCEROL, IODINATED	Anemia	0	Never tested	0.0021533	D001249 ||| D001991	Asthma ||| Bronchitis
	CHEMBL2105827	D001064	GLYCEROL, IODINATED	Appendicitis	0	Never tested	0.0200413	D001249 ||| D001991	Asthma ||| Bronchitis
	CHEMBL2105827	D003248	GLYCEROL, IODINATED	Constipation	0	Never tested	0.0035651	D001249 ||| D001991	Asthma ||| Bronchitis
	CHEMBL2105827	D015352	GLYCEROL, IODINATED	Dry Eye Syndromes	0	Never tested	0.0244303	D001249 ||| D001991	Asthma ||| Bronchitis
	CHEMBL2105827	D004381	GLYCEROL, IODINATED	Duodenal Ulcer	0	Never tested	0.00845577	D001249 ||| D001991	Asthma ||| Bronchitis
	CHEMBL2105827	D015837	GLYCEROL, IODINATED	Vestibular Diseases	0	Never tested	0.0057615	D001249 ||| D001991	Asthma ||| Bronchitis
	CHEMBL2105827	D005705	GLYCEROL, IODINATED	Gallbladder Diseases	0	Never tested	0.0177043	D001249 ||| D001991	Asthma ||| Bronchitis
	CHEMBL2105827	D006073	GLYCEROL, IODINATED	Gout	0	Never tested	0.00381773	D001249 ||| D001991	Asthma ||| Bronchitis
	CHEMBL2105827	D001145	GLYCEROL, IODINATED	Arrhythmias, Cardiac	0	Never tested	0.00613412	D001249 ||| D001991	Asthma ||| Bronchitis
	CHEMBL2105827	D043183	GLYCEROL, IODINATED	Irritable Bowel Syndrome	0	Never tested	0.013015	D001249 ||| D001991	Asthma ||| Bronchitis
	CHEMBL2105827	D001851	GLYCEROL, IODINATED	Bone Diseases, Metabolic	0	Never tested	0.0275679	D001249 ||| D001991	Asthma ||| Bronchitis
	CHEMBL2105827	D010024	GLYCEROL, IODINATED	Osteoporosis	0	Never tested	0.0196127	D001249 ||| D001991	Asthma ||| Bronchitis
	CHEMBL2105827	D009443	GLYCEROL, IODINATED	Neuritis	0	Never tested	0.02699	D001249 ||| D001991	Asthma ||| Bronchitis
	CHEMBL2105827	D010538	GLYCEROL, IODINATED	Peritonitis	0	Never tested	0.00812956	D001249 ||| D001991	Asthma ||| Bronchitis
	CHEMBL2105827	D010998	GLYCEROL, IODINATED	Pleurisy	0	Never tested	0.0282403	D001249 ||| D001991	Asthma ||| Bronchitis
	CHEMBL2105827	D011565	GLYCEROL, IODINATED	Psoriasis	0	Never tested	0.0485453	D001249 ||| D001991	Asthma ||| Bronchitis
	CHEMBL2105827	D012163	GLYCEROL, IODINATED	Retinal Detachment	0	Never tested	0.00388928	D001249 ||| D001991	Asthma ||| Bronchitis
	CHEMBL2105827	D012393	GLYCEROL, IODINATED	Rosacea	0	Never tested	0.00791243	D001249 ||| D001991	Asthma ||| Bronchitis
	CHEMBL2105827	D006042	GLYCEROL, IODINATED	Goiter	0	Never tested	0.00568123	D001249 ||| D001991	Asthma ||| Bronchitis
	CHEMBL2105827	D002546	GLYCEROL, IODINATED	Ischemic Attack, Transient	0	Never tested	0.0157492	D001249 ||| D001991	Asthma ||| Bronchitis
	CHEMBL2105827	D000083242	GLYCEROL, IODINATED	Ischemic Stroke	0	Never tested	0.0165849	D001249 ||| D001991	Asthma ||| Bronchitis
	CHEMBL2105827	D012891	GLYCEROL, IODINATED	Sleep Apnea Syndromes	0	Never tested	0.00573487	D001249 ||| D001991	Asthma ||| Bronchitis
	CHEMBL2105827	D013921	GLYCEROL, IODINATED	Thrombocytopenia	0	Never tested	0.00114576	D001249 ||| D001991	Asthma ||| Bronchitis
	CHEMBL2105827	D015179	GLYCEROL, IODINATED	Colorectal Neoplasms	0	Never tested	0.00335119	D001249 ||| D001991	Asthma ||| Bronchitis
	CHEMBL2105827	D006627	GLYCEROL, IODINATED	Hirschsprung Disease	0	Never tested	0.00775881	D001249 ||| D001991	Asthma ||| Bronchitis
	CHEMBL2105827	D013964	GLYCEROL, IODINATED	Thyroid Neoplasms	0	Never tested	0.00215	D001249 ||| D001991	Asthma ||| Bronchitis
	CHEMBL2105827	D010001	GLYCEROL, IODINATED	Osteitis Deformans	0	Never tested	0.0025292	D001249 ||| D001991	Asthma ||| Bronchitis
	CHEMBL2105827	D007018	GLYCEROL, IODINATED	Hypopituitarism	0	Never tested	0.0196716	D001249 ||| D001991	Asthma ||| Bronchitis
	CHEMBL2105827	D020246	GLYCEROL, IODINATED	Venous Thrombosis	0	Never tested	0.00308679	D001249 ||| D001991	Asthma ||| Bronchitis
	CHEMBL2105827	D000075224	GLYCEROL, IODINATED	Cardiac Conduction System Disease	0	Never tested	0.0108982	D001249 ||| D001991	Asthma ||| Bronchitis
	CHEMBL2105827	D003731	GLYCEROL, IODINATED	Dental Caries	0	Never tested	0.0219714	D001249 ||| D001991	Asthma ||| Bronchitis
	CHEMBL2105827	D005242	GLYCEROL, IODINATED	Fecal Incontinence	0	Never tested	0.0193723	D001249 ||| D001991	Asthma ||| Bronchitis
	CHEMBL2105827	D016055	GLYCEROL, IODINATED	Urinary Retention	0	Never tested	0.0102567	D001249 ||| D001991	Asthma ||| Bronchitis
	CHEMBL2105827	D011141	GLYCEROL, IODINATED	Polyuria	0	Never tested	0.00678924	D001249 ||| D001991	Asthma ||| Bronchitis
	CHEMBL2105827	D007762	GLYCEROL, IODINATED	Labyrinthitis	0	Never tested	0.0148371	D001249 ||| D001991	Asthma ||| Bronchitis
	CHEMBL2105827	D012878	GLYCEROL, IODINATED	Skin Neoplasms	0	Never tested	0.0316145	D001249 ||| D001991	Asthma ||| Bronchitis
	CHEMBL2105827	D009260	GLYCEROL, IODINATED	Nail Diseases	0	Never tested	0.00630821	D001249 ||| D001991	Asthma ||| Bronchitis
	CHEMBL2105827	D016491	GLYCEROL, IODINATED	Peripheral Vascular Diseases	0	Never tested	0.017323	D001249 ||| D001991	Asthma ||| Bronchitis
	CHEMBL2105827	D011111	GLYCEROL, IODINATED	Polymyalgia Rheumatica	0	Never tested	0.00391836	D001249 ||| D001991	Asthma ||| Bronchitis
	CHEMBL2105827	D013118	GLYCEROL, IODINATED	Spinal Cord Diseases	0	Never tested	0.000736049	D001249 ||| D001991	Asthma ||| Bronchitis
	CHEMBL2105827	D014581	GLYCEROL, IODINATED	Urticaria	0	Never tested	0.00991667	D001249 ||| D001991	Asthma ||| Bronchitis
	CHEMBL2105827	D014648	GLYCEROL, IODINATED	Varicose Veins	0	Never tested	0.0329593	D001249 ||| D001991	Asthma ||| Bronchitis
	CHEMBL2105827	D010031	GLYCEROL, IODINATED	Otitis	0	Never tested	0.00914542	D001249 ||| D001991	Asthma ||| Bronchitis
	CHEMBL2105827	D019966	GLYCEROL, IODINATED	Substance-Related Disorders	0	Never tested	0.00531048	D001249 ||| D001991	Asthma ||| Bronchitis
	CHEMBL2105827	D015155	GLYCEROL, IODINATED	Esophageal Spasm, Diffuse	0	Never tested	0.00673214	D001249 ||| D001991	Asthma ||| Bronchitis
	CHEMBL2106071	D001289	CLOMOCYCLINE	Attention Deficit Disorder with Hyperactivity	0	Never tested	0.00736198	D000152	Acne Vulgaris
	CHEMBL2106071	D001008	CLOMOCYCLINE	Anxiety Disorders	0	Never tested	0.00665616	D000152	Acne Vulgaris
	CHEMBL2106071	D013313	CLOMOCYCLINE	Stress Disorders, Post-Traumatic	0	Never tested	0.0392684	D000152	Acne Vulgaris
	CHEMBL2106071	D000856	CLOMOCYCLINE	Anorexia Nervosa	0	Never tested	0.00375405	D000152	Acne Vulgaris
	CHEMBL2106071	D015228	CLOMOCYCLINE	Hypertriglyceridemia	0	Never tested	0.00584077	D000152	Acne Vulgaris
	CHEMBL2106071	D003324	CLOMOCYCLINE	Coronary Artery Disease	0	Never tested	0.0102224	D000152	Acne Vulgaris
	CHEMBL2106071	D009765	CLOMOCYCLINE	Obesity	0	Never tested	0.00345528	D000152	Acne Vulgaris
	CHEMBL2106071	D010300	CLOMOCYCLINE	Parkinson Disease	0	Never tested	0.019013	D000152	Acne Vulgaris
	CHEMBL2106071	D013771	CLOMOCYCLINE	Tetralogy of Fallot	0	Never tested	0.0211804	D000152	Acne Vulgaris
	CHEMBL2106071	D001172	CLOMOCYCLINE	Arthritis, Rheumatoid	0	Never tested	0.00587301	D000152	Acne Vulgaris
	CHEMBL2106071	D003424	CLOMOCYCLINE	Crohn Disease	0	Never tested	0.00505772	D000152	Acne Vulgaris
	CHEMBL2106071	D003093	CLOMOCYCLINE	Colitis, Ulcerative	0	Never tested	0.00756393	D000152	Acne Vulgaris
	CHEMBL2106071	D015212	CLOMOCYCLINE	Inflammatory Bowel Diseases	0	Never tested	0.015602	D000152	Acne Vulgaris
	CHEMBL2106071	D002761	CLOMOCYCLINE	Cholangitis	0	Never tested	0.0100447	D000152	Acne Vulgaris
	CHEMBL2106071	D017098	CLOMOCYCLINE	IgA Deficiency	0	Status unknown	0.0274197	D000152	Acne Vulgaris
	CHEMBL2106071	D008268	CLOMOCYCLINE	Macular Degeneration	0	Never tested	0.0165795	D000152	Acne Vulgaris
	CHEMBL2106071	D034381	CLOMOCYCLINE	Hearing Loss	0	Never tested	0.0117462	D000152	Acne Vulgaris
	CHEMBL2106071	D000505	CLOMOCYCLINE	Alopecia	0	Never tested	0.0253172	D000152	Acne Vulgaris
	CHEMBL2106071	D019226	CLOMOCYCLINE	Oral Ulcer	0	Never tested	0.00207326	D000152	Acne Vulgaris
	CHEMBL2106071	D000787	CLOMOCYCLINE	Angina Pectoris	0	Never tested	0.0125231	D000152	Acne Vulgaris
	CHEMBL2106071	D065631	CLOMOCYCLINE	Rhinitis, Allergic	0	Never tested	0.0157986	D000152	Acne Vulgaris
	CHEMBL2106071	D001249	CLOMOCYCLINE	Asthma	0	Never tested	0.00367237	D000152	Acne Vulgaris
	CHEMBL2106071	D005764	CLOMOCYCLINE	Gastroesophageal Reflux	0	Never tested	0.00767668	D000152	Acne Vulgaris
	CHEMBL2106071	D007037	CLOMOCYCLINE	Hypothyroidism	0	Never tested	0.016181	D000152	Acne Vulgaris
	CHEMBL2106071	D008881	CLOMOCYCLINE	Migraine Disorders	0	Never tested	0.00563906	D000152	Acne Vulgaris
	CHEMBL2106071	D004485	CLOMOCYCLINE	Eczema	0	Never tested	0.0556967	D000152	Acne Vulgaris
	CHEMBL2106071	D006937	CLOMOCYCLINE	Hypercholesterolemia	0	Never tested	0.0476901	D000152	Acne Vulgaris
	CHEMBL2106071	D012626	CLOMOCYCLINE	Sebaceous Gland Neoplasms	0	Status unknown	0.105152	D000152	Acne Vulgaris
	CHEMBL2106071	D001943	CLOMOCYCLINE	Breast Neoplasms	0	Never tested	0.00452285	D000152	Acne Vulgaris
	CHEMBL2106071	D002280	CLOMOCYCLINE	Carcinoma, Basal Cell	0	Never tested	0.0223749	D000152	Acne Vulgaris
	CHEMBL2106071	D000230	CLOMOCYCLINE	Adenocarcinoma	0	Never tested	0.00434256	D000152	Acne Vulgaris
	CHEMBL2106071	D002386	CLOMOCYCLINE	Cataract	0	Never tested	0.0146463	D000152	Acne Vulgaris
	CHEMBL2106071	D006552	CLOMOCYCLINE	Hernia, Inguinal	0	Never tested	0.00681369	D000152	Acne Vulgaris
	CHEMBL2106071	D012005	CLOMOCYCLINE	Rectal Prolapse	0	Status unknown	0.0231663	D000152	Acne Vulgaris
	CHEMBL2106071	D014029	CLOMOCYCLINE	Tobacco Use Disorder	0	Never tested	0.00596858	D000152	Acne Vulgaris
	CHEMBL2106071	D009203	CLOMOCYCLINE	Myocardial Infarction	0	Never tested	0.0164227	D000152	Acne Vulgaris
	CHEMBL2106071	D005756	CLOMOCYCLINE	Gastritis	0	Never tested	0.0101907	D000152	Acne Vulgaris
	CHEMBL2106071	D006548	CLOMOCYCLINE	Hernia, Diaphragmatic	0	Never tested	0.00688707	D000152	Acne Vulgaris
	CHEMBL2106071	D000076385	CLOMOCYCLINE	Diverticular Diseases	0	Never tested	0.0135964	D000152	Acne Vulgaris
	CHEMBL2106071	D007319	CLOMOCYCLINE	Sleep Initiation and Maintenance Disorders	0	Never tested	0.0445623	D000152	Acne Vulgaris
	CHEMBL2106071	D009290	CLOMOCYCLINE	Narcolepsy	0	Never tested	0.0225793	D000152	Acne Vulgaris
	CHEMBL2106071	D003922	CLOMOCYCLINE	Diabetes Mellitus, Type 1	0	Never tested	0.0430597	D000152	Acne Vulgaris
	CHEMBL2106071	D002446	CLOMOCYCLINE	Celiac Disease	0	Never tested	0.0218814	D000152	Acne Vulgaris
	CHEMBL2106071	D008105	CLOMOCYCLINE	Liver Cirrhosis, Biliary	0	Never tested	0.00378751	D000152	Acne Vulgaris
	CHEMBL2106071	D014820	CLOMOCYCLINE	Vitiligo	0	Never tested	0.00791366	D000152	Acne Vulgaris
	CHEMBL2106071	D009798	CLOMOCYCLINE	Ocular Hypertension	0	Never tested	0.0212358	D000152	Acne Vulgaris
	CHEMBL2106071	D009447	CLOMOCYCLINE	Neuroblastoma	0	Never tested	0.00366748	D000152	Acne Vulgaris
	CHEMBL2106071	D012559	CLOMOCYCLINE	Schizophrenia	0	Never tested	0.0150415	D000152	Acne Vulgaris
	CHEMBL2106071	D000690	CLOMOCYCLINE	Amyotrophic Lateral Sclerosis	0	Never tested	0.00496495	D000152	Acne Vulgaris
	CHEMBL2106071	D008180	CLOMOCYCLINE	Lupus Erythematosus, Systemic	0	Never tested	0.0194174	D000152	Acne Vulgaris
	CHEMBL2106071	D000437	CLOMOCYCLINE	Alcoholism	0	Never tested	0.00515452	D000152	Acne Vulgaris
	CHEMBL2106071	D000067877	CLOMOCYCLINE	Autism Spectrum Disorder	0	Never tested	0.0105669	D000152	Acne Vulgaris
	CHEMBL2106071	D001714	CLOMOCYCLINE	Bipolar Disorder	0	Never tested	0.0175115	D000152	Acne Vulgaris
	CHEMBL2106071	D009771	CLOMOCYCLINE	Obsessive-Compulsive Disorder	0	Never tested	0.00821602	D000152	Acne Vulgaris
	CHEMBL2106071	D003924	CLOMOCYCLINE	Diabetes Mellitus, Type 2	0	Never tested	0.0439007	D000152	Acne Vulgaris
	CHEMBL2106071	D000544	CLOMOCYCLINE	Alzheimer Disease	0	Never tested	0.0206801	D000152	Acne Vulgaris
	CHEMBL2106071	D004827	CLOMOCYCLINE	Epilepsy	0	Never tested	0.0163618	D000152	Acne Vulgaris
	CHEMBL2106071	D005901	CLOMOCYCLINE	Glaucoma	0	Never tested	0.0463926	D000152	Acne Vulgaris
	CHEMBL2106071	D051436	CLOMOCYCLINE	Renal Insufficiency, Chronic	0	Never tested	0.0842765	D000152	Acne Vulgaris
	CHEMBL2106071	D013167	CLOMOCYCLINE	Spondylitis, Ankylosing	0	Never tested	0.00729288	D000152	Acne Vulgaris
	CHEMBL2106071	D003863	CLOMOCYCLINE	Depression	0	Never tested	0.0270671	D000152	Acne Vulgaris
	CHEMBL2106071	D010003	CLOMOCYCLINE	Osteoarthritis	0	Never tested	0.0107829	D000152	Acne Vulgaris
	CHEMBL2106071	D000419	CLOMOCYCLINE	Albuminuria	0	Never tested	0.0165004	D000152	Acne Vulgaris
	CHEMBL2106071	D001281	CLOMOCYCLINE	Atrial Fibrillation	0	Never tested	0.005823	D000152	Acne Vulgaris
	CHEMBL2106071	D006973	CLOMOCYCLINE	Hypertension	0	Never tested	0.00767062	D000152	Acne Vulgaris
	CHEMBL2106071	D006327	CLOMOCYCLINE	Heart Block	0	Never tested	0.0311885	D000152	Acne Vulgaris
	CHEMBL2106071	D055623	CLOMOCYCLINE	Keratosis, Actinic	0	Never tested	0.00366604	D000152	Acne Vulgaris
	CHEMBL2106071	D001991	CLOMOCYCLINE	Bronchitis	0	Never tested	0.00145232	D000152	Acne Vulgaris
	CHEMBL2106071	D008175	CLOMOCYCLINE	Lung Neoplasms	0	Never tested	0.00787962	D000152	Acne Vulgaris
	CHEMBL2106071	D008545	CLOMOCYCLINE	Melanoma	0	Never tested	0.0204905	D000152	Acne Vulgaris
	CHEMBL2106071	D008228	CLOMOCYCLINE	Lymphoma, Non-Hodgkin	0	Never tested	0.000686647	D000152	Acne Vulgaris
	CHEMBL2106071	D002294	CLOMOCYCLINE	Carcinoma, Squamous Cell	0	Never tested	0.010717	D000152	Acne Vulgaris
	CHEMBL2106071	D002349	CLOMOCYCLINE	Carpal Tunnel Syndrome	0	Never tested	0.00755862	D000152	Acne Vulgaris
	CHEMBL2106071	D016883	CLOMOCYCLINE	Diabetic Ketoacidosis	0	Never tested	0.0132744	D000152	Acne Vulgaris
	CHEMBL2106071	D001749	CLOMOCYCLINE	Urinary Bladder Neoplasms	0	Never tested	0.00592564	D000152	Acne Vulgaris
	CHEMBL2106071	D007889	CLOMOCYCLINE	Leiomyoma	0	Never tested	0.00446576	D000152	Acne Vulgaris
	CHEMBL2106071	D018798	CLOMOCYCLINE	Anemia, Iron-Deficiency	0	Never tested	0.000619975	D000152	Acne Vulgaris
	CHEMBL2106071	D000380	CLOMOCYCLINE	Agranulocytosis	0	Never tested	0.0194573	D000152	Acne Vulgaris
	CHEMBL2106071	D012893	CLOMOCYCLINE	Sleep Wake Disorders	0	Never tested	0.00341951	D000152	Acne Vulgaris
	CHEMBL2106071	D006429	CLOMOCYCLINE	Hemiplegia	0	Never tested	0.0168039	D000152	Acne Vulgaris
	CHEMBL2106071	D011655	CLOMOCYCLINE	Pulmonary Embolism	0	Never tested	0.00422808	D000152	Acne Vulgaris
	CHEMBL2106071	D009202	CLOMOCYCLINE	Cardiomyopathies	0	Never tested	0.00192505	D000152	Acne Vulgaris
	CHEMBL2106071	D013345	CLOMOCYCLINE	Subarachnoid Hemorrhage	0	Never tested	0.0170519	D000152	Acne Vulgaris
	CHEMBL2106071	D002543	CLOMOCYCLINE	Cerebral Hemorrhage	0	Never tested	0.024638	D000152	Acne Vulgaris
	CHEMBL2106071	D002544	CLOMOCYCLINE	Cerebral Infarction	0	Never tested	0.01516	D000152	Acne Vulgaris
	CHEMBL2106071	D050197	CLOMOCYCLINE	Arteriosclerosis	0	Never tested	0.00368324	D000152	Acne Vulgaris
	CHEMBL2106071	D010689	CLOMOCYCLINE	Phlebitis	0	Never tested	0.00238166	D000152	Acne Vulgaris
	CHEMBL2106071	D006484	CLOMOCYCLINE	Hemorrhoids	0	Never tested	0.0103118	D000152	Acne Vulgaris
	CHEMBL2106071	D007022	CLOMOCYCLINE	Hypotension	0	Never tested	0.00368617	D000152	Acne Vulgaris
	CHEMBL2106071	D012852	CLOMOCYCLINE	Sinusitis	0	Never tested	0.00502261	D000152	Acne Vulgaris
	CHEMBL2106071	D010996	CLOMOCYCLINE	Pleural Effusion	0	Never tested	0.00330262	D000152	Acne Vulgaris
	CHEMBL2106071	D011030	CLOMOCYCLINE	Pneumothorax	0	Never tested	0.0310114	D000152	Acne Vulgaris
	CHEMBL2106071	D014060	CLOMOCYCLINE	Tongue Diseases	0	Status unknown	0.0230485	D000152	Acne Vulgaris
	CHEMBL2106071	D004941	CLOMOCYCLINE	Esophagitis	0	Never tested	0.0140573	D000152	Acne Vulgaris
	CHEMBL2106071	D013276	CLOMOCYCLINE	Stomach Ulcer	0	Never tested	0.000901356	D000152	Acne Vulgaris
	CHEMBL2106071	D004415	CLOMOCYCLINE	Dyspepsia	0	Never tested	0.00393024	D000152	Acne Vulgaris
	CHEMBL2106071	D002769	CLOMOCYCLINE	Cholelithiasis	0	Never tested	0.0663428	D000152	Acne Vulgaris
	CHEMBL2106071	D002764	CLOMOCYCLINE	Cholecystitis	0	Never tested	0.00105211	D000152	Acne Vulgaris
	CHEMBL2106071	D010195	CLOMOCYCLINE	Pancreatitis	0	Never tested	0.0222325	D000152	Acne Vulgaris
	CHEMBL2106071	D008286	CLOMOCYCLINE	Malabsorption Syndromes	0	Never tested	0.0107919	D000152	Acne Vulgaris
	CHEMBL2106071	D002481	CLOMOCYCLINE	Cellulitis	0	Never tested	0.00876069	D000152	Acne Vulgaris
	CHEMBL2106071	D011537	CLOMOCYCLINE	Pruritus	0	Never tested	0.0169187	D000152	Acne Vulgaris
	CHEMBL2106071	D008010	CLOMOCYCLINE	Lichen Planus	0	Never tested	0.00188362	D000152	Acne Vulgaris
	CHEMBL2106071	D017492	CLOMOCYCLINE	Keratosis, Seborrheic	0	Never tested	0.00278785	D000152	Acne Vulgaris
	CHEMBL2106071	D011704	CLOMOCYCLINE	Pyelonephritis	0	Never tested	0.00844981	D000152	Acne Vulgaris
	CHEMBL2106071	D058186	CLOMOCYCLINE	Acute Kidney Injury	0	Never tested	0.00783938	D000152	Acne Vulgaris
	CHEMBL2106071	D007676	CLOMOCYCLINE	Kidney Failure, Chronic	0	Never tested	0.0106766	D000152	Acne Vulgaris
	CHEMBL2106071	D003556	CLOMOCYCLINE	Cystitis	0	Never tested	0.0127714	D000152	Acne Vulgaris
	CHEMBL2106071	D011470	CLOMOCYCLINE	Prostatic Hyperplasia	0	Never tested	0.00747599	D000152	Acne Vulgaris
	CHEMBL2106071	D011472	CLOMOCYCLINE	Prostatitis	0	Never tested	0.00369654	D000152	Acne Vulgaris
	CHEMBL2106071	D005348	CLOMOCYCLINE	Fibrocystic Breast Disease	0	Never tested	0.00302703	D000152	Acne Vulgaris
	CHEMBL2106071	D006177	CLOMOCYCLINE	Gynecomastia	0	Never tested	0.00258115	D000152	Acne Vulgaris
	CHEMBL2106071	D004715	CLOMOCYCLINE	Endometriosis	0	Never tested	0.00731957	D000152	Acne Vulgaris
	CHEMBL2106071	D003680	CLOMOCYCLINE	Deglutition Disorders	0	Never tested	0.00436505	D000152	Acne Vulgaris
	CHEMBL2106071	D001201	CLOMOCYCLINE	Ascites	0	Never tested	0.0840469	D000152	Acne Vulgaris
	CHEMBL2106071	D005076	CLOMOCYCLINE	Exanthema	0	Never tested	0.0143577	D000152	Acne Vulgaris
	CHEMBL2106071	D014717	CLOMOCYCLINE	Vertigo	0	Never tested	0.00605989	D000152	Acne Vulgaris
	CHEMBL2106071	D013575	CLOMOCYCLINE	Syncope	0	Never tested	0.0245906	D000152	Acne Vulgaris
	CHEMBL2106071	D007766	CLOMOCYCLINE	Lacrimal Apparatus Diseases	0	Never tested	0.00625538	D000152	Acne Vulgaris
	CHEMBL2106071	D006471	CLOMOCYCLINE	Gastrointestinal Hemorrhage	0	Never tested	0.00585649	D000152	Acne Vulgaris
	CHEMBL2106071	D010437	CLOMOCYCLINE	Peptic Ulcer	0	Never tested	0.00366737	D000152	Acne Vulgaris
	CHEMBL2106071	D005921	CLOMOCYCLINE	Glomerulonephritis	0	Never tested	0.00320045	D000152	Acne Vulgaris
	CHEMBL2106071	D006333	CLOMOCYCLINE	Heart Failure	0	Never tested	0.00408797	D000152	Acne Vulgaris
	CHEMBL2106071	D006547	CLOMOCYCLINE	Hernia	0	Never tested	0.0116383	D000152	Acne Vulgaris
	CHEMBL2106071	D006689	CLOMOCYCLINE	Hodgkin Disease	0	Never tested	0.00805799	D000152	Acne Vulgaris
	CHEMBL2106071	D008113	CLOMOCYCLINE	Liver Neoplasms	0	Never tested	0.00711318	D000152	Acne Vulgaris
	CHEMBL2106071	D010051	CLOMOCYCLINE	Ovarian Neoplasms	0	Never tested	0.00263459	D000152	Acne Vulgaris
	CHEMBL2106071	D011471	CLOMOCYCLINE	Prostatic Neoplasms	0	Never tested	0.00459539	D000152	Acne Vulgaris
	CHEMBL2106071	D000647	CLOMOCYCLINE	Amnesia	0	Never tested	0.000729509	D000152	Acne Vulgaris
	CHEMBL2106071	D007951	CLOMOCYCLINE	Leukemia, Myeloid	0	Never tested	0.00242091	D000152	Acne Vulgaris
	CHEMBL2106071	D000740	CLOMOCYCLINE	Anemia	0	Never tested	0.0205465	D000152	Acne Vulgaris
	CHEMBL2106071	D001064	CLOMOCYCLINE	Appendicitis	0	Never tested	0.01209	D000152	Acne Vulgaris
	CHEMBL2106071	D003248	CLOMOCYCLINE	Constipation	0	Never tested	0.0418594	D000152	Acne Vulgaris
	CHEMBL2106071	D015352	CLOMOCYCLINE	Dry Eye Syndromes	0	Never tested	0.00642595	D000152	Acne Vulgaris
	CHEMBL2106071	D004381	CLOMOCYCLINE	Duodenal Ulcer	0	Never tested	0.00601671	D000152	Acne Vulgaris
	CHEMBL2106071	D015837	CLOMOCYCLINE	Vestibular Diseases	0	Never tested	0.00490104	D000152	Acne Vulgaris
	CHEMBL2106071	D005705	CLOMOCYCLINE	Gallbladder Diseases	0	Never tested	0.0240511	D000152	Acne Vulgaris
	CHEMBL2106071	D006073	CLOMOCYCLINE	Gout	0	Never tested	0.0140918	D000152	Acne Vulgaris
	CHEMBL2106071	D001145	CLOMOCYCLINE	Arrhythmias, Cardiac	0	Never tested	0.0178024	D000152	Acne Vulgaris
	CHEMBL2106071	D043183	CLOMOCYCLINE	Irritable Bowel Syndrome	0	Never tested	0.0158043	D000152	Acne Vulgaris
	CHEMBL2106071	D001851	CLOMOCYCLINE	Bone Diseases, Metabolic	0	Never tested	0.0104571	D000152	Acne Vulgaris
	CHEMBL2106071	D010024	CLOMOCYCLINE	Osteoporosis	0	Never tested	0.0262127	D000152	Acne Vulgaris
	CHEMBL2106071	D009443	CLOMOCYCLINE	Neuritis	0	Never tested	0.0159212	D000152	Acne Vulgaris
	CHEMBL2106071	D010538	CLOMOCYCLINE	Peritonitis	0	Never tested	0.00560169	D000152	Acne Vulgaris
	CHEMBL2106071	D010998	CLOMOCYCLINE	Pleurisy	0	Never tested	0.0109496	D000152	Acne Vulgaris
	CHEMBL2106071	D011565	CLOMOCYCLINE	Psoriasis	0	Never tested	0.016287	D000152	Acne Vulgaris
	CHEMBL2106071	D012163	CLOMOCYCLINE	Retinal Detachment	0	Never tested	0.00531676	D000152	Acne Vulgaris
	CHEMBL2106071	D012393	CLOMOCYCLINE	Rosacea	0	Never tested	0.0129659	D000152	Acne Vulgaris
	CHEMBL2106071	D006042	CLOMOCYCLINE	Goiter	0	Never tested	0.0135829	D000152	Acne Vulgaris
	CHEMBL2106071	D002546	CLOMOCYCLINE	Ischemic Attack, Transient	0	Never tested	0.00238512	D000152	Acne Vulgaris
	CHEMBL2106071	D000083242	CLOMOCYCLINE	Ischemic Stroke	0	Never tested	0.0109694	D000152	Acne Vulgaris
	CHEMBL2106071	D012891	CLOMOCYCLINE	Sleep Apnea Syndromes	0	Never tested	0.00775157	D000152	Acne Vulgaris
	CHEMBL2106071	D013921	CLOMOCYCLINE	Thrombocytopenia	0	Never tested	0.00328151	D000152	Acne Vulgaris
	CHEMBL2106071	D015179	CLOMOCYCLINE	Colorectal Neoplasms	0	Never tested	0.0153462	D000152	Acne Vulgaris
	CHEMBL2106071	D006627	CLOMOCYCLINE	Hirschsprung Disease	0	Never tested	0.00574198	D000152	Acne Vulgaris
	CHEMBL2106071	D013964	CLOMOCYCLINE	Thyroid Neoplasms	0	Never tested	0.00639692	D000152	Acne Vulgaris
	CHEMBL2106071	D010001	CLOMOCYCLINE	Osteitis Deformans	0	Never tested	0.0107898	D000152	Acne Vulgaris
	CHEMBL2106071	D007018	CLOMOCYCLINE	Hypopituitarism	0	Never tested	0.00334441	D000152	Acne Vulgaris
	CHEMBL2106071	D020246	CLOMOCYCLINE	Venous Thrombosis	0	Never tested	0.004455	D000152	Acne Vulgaris
	CHEMBL2106071	D000075224	CLOMOCYCLINE	Cardiac Conduction System Disease	0	Never tested	0.00307348	D000152	Acne Vulgaris
	CHEMBL2106071	D003731	CLOMOCYCLINE	Dental Caries	0	Never tested	0.00210562	D000152	Acne Vulgaris
	CHEMBL2106071	D005242	CLOMOCYCLINE	Fecal Incontinence	0	Never tested	0.0117458	D000152	Acne Vulgaris
	CHEMBL2106071	D016055	CLOMOCYCLINE	Urinary Retention	0	Never tested	0.0572453	D000152	Acne Vulgaris
	CHEMBL2106071	D011141	CLOMOCYCLINE	Polyuria	0	Never tested	0.00526325	D000152	Acne Vulgaris
	CHEMBL2106071	D007762	CLOMOCYCLINE	Labyrinthitis	0	Never tested	0.0139321	D000152	Acne Vulgaris
	CHEMBL2106071	D012878	CLOMOCYCLINE	Skin Neoplasms	0	Never tested	0.00532382	D000152	Acne Vulgaris
	CHEMBL2106071	D009260	CLOMOCYCLINE	Nail Diseases	0	Never tested	0.00352914	D000152	Acne Vulgaris
	CHEMBL2106071	D016491	CLOMOCYCLINE	Peripheral Vascular Diseases	0	Never tested	0.00535449	D000152	Acne Vulgaris
	CHEMBL2106071	D011111	CLOMOCYCLINE	Polymyalgia Rheumatica	0	Never tested	0.0197174	D000152	Acne Vulgaris
	CHEMBL2106071	D013118	CLOMOCYCLINE	Spinal Cord Diseases	0	Never tested	0.00940299	D000152	Acne Vulgaris
	CHEMBL2106071	D014581	CLOMOCYCLINE	Urticaria	0	Never tested	0.010182	D000152	Acne Vulgaris
	CHEMBL2106071	D014648	CLOMOCYCLINE	Varicose Veins	0	Never tested	0.038894	D000152	Acne Vulgaris
	CHEMBL2106071	D010031	CLOMOCYCLINE	Otitis	0	Never tested	0.00260436	D000152	Acne Vulgaris
	CHEMBL2106071	D019966	CLOMOCYCLINE	Substance-Related Disorders	0	Never tested	0.00278304	D000152	Acne Vulgaris
	CHEMBL2106071	D015155	CLOMOCYCLINE	Esophageal Spasm, Diffuse	0	Never tested	0.00780326	D000152	Acne Vulgaris
	CHEMBL2106615	D001289	BAZEDOXIFENE ACETATE	Attention Deficit Disorder with Hyperactivity	0	Never tested	0.00834246	D010024	Osteoporosis
	CHEMBL2106615	D001008	BAZEDOXIFENE ACETATE	Anxiety Disorders	0	Never tested	0.00930946	D010024	Osteoporosis
	CHEMBL2106615	D013313	BAZEDOXIFENE ACETATE	Stress Disorders, Post-Traumatic	0	Never tested	0.0131959	D010024	Osteoporosis
	CHEMBL2106615	D000856	BAZEDOXIFENE ACETATE	Anorexia Nervosa	0	Never tested	0.0373483	D010024	Osteoporosis
	CHEMBL2106615	D015228	BAZEDOXIFENE ACETATE	Hypertriglyceridemia	0	Never tested	0.0126501	D010024	Osteoporosis
	CHEMBL2106615	D003324	BAZEDOXIFENE ACETATE	Coronary Artery Disease	0	Never tested	0.000471579	D010024	Osteoporosis
	CHEMBL2106615	D009765	BAZEDOXIFENE ACETATE	Obesity	0	Never tested	0.0137777	D010024	Osteoporosis
	CHEMBL2106615	D010300	BAZEDOXIFENE ACETATE	Parkinson Disease	0	Never tested	0.0291654	D010024	Osteoporosis
	CHEMBL2106615	D013771	BAZEDOXIFENE ACETATE	Tetralogy of Fallot	0	Never tested	0.00916448	D010024	Osteoporosis
	CHEMBL2106615	D001172	BAZEDOXIFENE ACETATE	Arthritis, Rheumatoid	0	Never tested	0.0196164	D010024	Osteoporosis
	CHEMBL2106615	D003424	BAZEDOXIFENE ACETATE	Crohn Disease	0	Never tested	0.0101257	D010024	Osteoporosis
	CHEMBL2106615	D003093	BAZEDOXIFENE ACETATE	Colitis, Ulcerative	0	Never tested	0.0258677	D010024	Osteoporosis
	CHEMBL2106615	D015212	BAZEDOXIFENE ACETATE	Inflammatory Bowel Diseases	0	Never tested	0.0193118	D010024	Osteoporosis
	CHEMBL2106615	D002761	BAZEDOXIFENE ACETATE	Cholangitis	0	Never tested	0.0406528	D010024	Osteoporosis
	CHEMBL2106615	D017098	BAZEDOXIFENE ACETATE	IgA Deficiency	0	Status unknown	0.00331764	D010024	Osteoporosis
	CHEMBL2106615	D008268	BAZEDOXIFENE ACETATE	Macular Degeneration	0	Never tested	0.00213377	D010024	Osteoporosis
	CHEMBL2106615	D034381	BAZEDOXIFENE ACETATE	Hearing Loss	0	Never tested	0.00337433	D010024	Osteoporosis
	CHEMBL2106615	D000505	BAZEDOXIFENE ACETATE	Alopecia	0	Never tested	0.0309342	D010024	Osteoporosis
	CHEMBL2106615	D019226	BAZEDOXIFENE ACETATE	Oral Ulcer	0	Never tested	0.13364	D010024	Osteoporosis
	CHEMBL2106615	D000787	BAZEDOXIFENE ACETATE	Angina Pectoris	0	Never tested	0.0128388	D010024	Osteoporosis
	CHEMBL2106615	D065631	BAZEDOXIFENE ACETATE	Rhinitis, Allergic	0	Never tested	0.0429593	D010024	Osteoporosis
	CHEMBL2106615	D001249	BAZEDOXIFENE ACETATE	Asthma	0	Never tested	0.00933786	D010024	Osteoporosis
	CHEMBL2106615	D005764	BAZEDOXIFENE ACETATE	Gastroesophageal Reflux	0	Never tested	0.00393058	D010024	Osteoporosis
	CHEMBL2106615	D007037	BAZEDOXIFENE ACETATE	Hypothyroidism	0	Never tested	0.0073	D010024	Osteoporosis
	CHEMBL2106615	D008881	BAZEDOXIFENE ACETATE	Migraine Disorders	0	Never tested	0.0170512	D010024	Osteoporosis
	CHEMBL2106615	D004485	BAZEDOXIFENE ACETATE	Eczema	0	Never tested	0.00446729	D010024	Osteoporosis
	CHEMBL2106615	D006937	BAZEDOXIFENE ACETATE	Hypercholesterolemia	0	Never tested	0.0012801	D010024	Osteoporosis
	CHEMBL2106615	D012626	BAZEDOXIFENE ACETATE	Sebaceous Gland Neoplasms	0	Status unknown	0.00334909	D010024	Osteoporosis
	CHEMBL2106615	D001943	BAZEDOXIFENE ACETATE	Breast Neoplasms	0	Never tested	0.00779065	D010024	Osteoporosis
	CHEMBL2106615	D002280	BAZEDOXIFENE ACETATE	Carcinoma, Basal Cell	0	Never tested	0.0132461	D010024	Osteoporosis
	CHEMBL2106615	D000230	BAZEDOXIFENE ACETATE	Adenocarcinoma	0	Never tested	0.00314187	D010024	Osteoporosis
	CHEMBL2106615	D002386	BAZEDOXIFENE ACETATE	Cataract	0	Never tested	0.030037	D010024	Osteoporosis
	CHEMBL2106615	D006552	BAZEDOXIFENE ACETATE	Hernia, Inguinal	0	Never tested	0.00633853	D010024	Osteoporosis
	CHEMBL2106615	D012005	BAZEDOXIFENE ACETATE	Rectal Prolapse	0	Status unknown	0.0304637	D010024	Osteoporosis
	CHEMBL2106615	D014029	BAZEDOXIFENE ACETATE	Tobacco Use Disorder	0	Never tested	0.0235854	D010024	Osteoporosis
	CHEMBL2106615	D009203	BAZEDOXIFENE ACETATE	Myocardial Infarction	0	Never tested	0.00166184	D010024	Osteoporosis
	CHEMBL2106615	D005756	BAZEDOXIFENE ACETATE	Gastritis	0	Never tested	0.0103333	D010024	Osteoporosis
	CHEMBL2106615	D006548	BAZEDOXIFENE ACETATE	Hernia, Diaphragmatic	0	Never tested	0.0170224	D010024	Osteoporosis
	CHEMBL2106615	D000076385	BAZEDOXIFENE ACETATE	Diverticular Diseases	0	Never tested	0.00939237	D010024	Osteoporosis
	CHEMBL2106615	D007319	BAZEDOXIFENE ACETATE	Sleep Initiation and Maintenance Disorders	0	Never tested	0.00543978	D010024	Osteoporosis
	CHEMBL2106615	D009290	BAZEDOXIFENE ACETATE	Narcolepsy	0	Never tested	0.00257271	D010024	Osteoporosis
	CHEMBL2106615	D003922	BAZEDOXIFENE ACETATE	Diabetes Mellitus, Type 1	0	Never tested	0.00840274	D010024	Osteoporosis
	CHEMBL2106615	D002446	BAZEDOXIFENE ACETATE	Celiac Disease	0	Never tested	0.0011574	D010024	Osteoporosis
	CHEMBL2106615	D008105	BAZEDOXIFENE ACETATE	Liver Cirrhosis, Biliary	0	Never tested	0.13107	D010024	Osteoporosis
	CHEMBL2106615	D014820	BAZEDOXIFENE ACETATE	Vitiligo	0	Never tested	0.00532718	D010024	Osteoporosis
	CHEMBL2106615	D009798	BAZEDOXIFENE ACETATE	Ocular Hypertension	0	Never tested	0.0445207	D010024	Osteoporosis
	CHEMBL2106615	D009447	BAZEDOXIFENE ACETATE	Neuroblastoma	0	Never tested	0.0190878	D010024	Osteoporosis
	CHEMBL2106615	D012559	BAZEDOXIFENE ACETATE	Schizophrenia	0	Never tested	0.00401585	D010024	Osteoporosis
	CHEMBL2106615	D000690	BAZEDOXIFENE ACETATE	Amyotrophic Lateral Sclerosis	0	Never tested	0.018046	D010024	Osteoporosis
	CHEMBL2106615	D008180	BAZEDOXIFENE ACETATE	Lupus Erythematosus, Systemic	0	Never tested	0.0123502	D010024	Osteoporosis
	CHEMBL2106615	D000437	BAZEDOXIFENE ACETATE	Alcoholism	0	Never tested	0.00706003	D010024	Osteoporosis
	CHEMBL2106615	D000067877	BAZEDOXIFENE ACETATE	Autism Spectrum Disorder	0	Never tested	0.00293478	D010024	Osteoporosis
	CHEMBL2106615	D001714	BAZEDOXIFENE ACETATE	Bipolar Disorder	0	Never tested	0.00243668	D010024	Osteoporosis
	CHEMBL2106615	D009771	BAZEDOXIFENE ACETATE	Obsessive-Compulsive Disorder	0	Never tested	0.0104843	D010024	Osteoporosis
	CHEMBL2106615	D003924	BAZEDOXIFENE ACETATE	Diabetes Mellitus, Type 2	0	Never tested	0.00372755	D010024	Osteoporosis
	CHEMBL2106615	D000544	BAZEDOXIFENE ACETATE	Alzheimer Disease	0	Never tested	0.00793904	D010024	Osteoporosis
	CHEMBL2106615	D004827	BAZEDOXIFENE ACETATE	Epilepsy	0	Never tested	0.0242144	D010024	Osteoporosis
	CHEMBL2106615	D005901	BAZEDOXIFENE ACETATE	Glaucoma	0	Never tested	0.0144073	D010024	Osteoporosis
	CHEMBL2106615	D051436	BAZEDOXIFENE ACETATE	Renal Insufficiency, Chronic	0	Never tested	0.0208942	D010024	Osteoporosis
	CHEMBL2106615	D013167	BAZEDOXIFENE ACETATE	Spondylitis, Ankylosing	0	Never tested	0.00643026	D010024	Osteoporosis
	CHEMBL2106615	D003863	BAZEDOXIFENE ACETATE	Depression	0	Never tested	0.0185001	D010024	Osteoporosis
	CHEMBL2106615	D010003	BAZEDOXIFENE ACETATE	Osteoarthritis	0	Never tested	0.0169501	D010024	Osteoporosis
	CHEMBL2106615	D000419	BAZEDOXIFENE ACETATE	Albuminuria	0	Never tested	0.0130159	D010024	Osteoporosis
	CHEMBL2106615	D001281	BAZEDOXIFENE ACETATE	Atrial Fibrillation	0	Never tested	0.011946	D010024	Osteoporosis
	CHEMBL2106615	D006973	BAZEDOXIFENE ACETATE	Hypertension	0	Never tested	0.00698746	D010024	Osteoporosis
	CHEMBL2106615	D006327	BAZEDOXIFENE ACETATE	Heart Block	0	Never tested	0.0048392	D010024	Osteoporosis
	CHEMBL2106615	D055623	BAZEDOXIFENE ACETATE	Keratosis, Actinic	0	Never tested	0.00220047	D010024	Osteoporosis
	CHEMBL2106615	D001991	BAZEDOXIFENE ACETATE	Bronchitis	0	Never tested	0.0109497	D010024	Osteoporosis
	CHEMBL2106615	D008175	BAZEDOXIFENE ACETATE	Lung Neoplasms	0	Never tested	0.102387	D010024	Osteoporosis
	CHEMBL2106615	D008545	BAZEDOXIFENE ACETATE	Melanoma	0	Never tested	0.0291216	D010024	Osteoporosis
	CHEMBL2106615	D008228	BAZEDOXIFENE ACETATE	Lymphoma, Non-Hodgkin	0	Never tested	0.100244	D010024	Osteoporosis
	CHEMBL2106615	D002294	BAZEDOXIFENE ACETATE	Carcinoma, Squamous Cell	0	Never tested	0.0122684	D010024	Osteoporosis
	CHEMBL2106615	D002349	BAZEDOXIFENE ACETATE	Carpal Tunnel Syndrome	0	Never tested	0.0273526	D010024	Osteoporosis
	CHEMBL2106615	D016883	BAZEDOXIFENE ACETATE	Diabetic Ketoacidosis	0	Never tested	0.021263	D010024	Osteoporosis
	CHEMBL2106615	D001749	BAZEDOXIFENE ACETATE	Urinary Bladder Neoplasms	0	Never tested	0.00129888	D010024	Osteoporosis
	CHEMBL2106615	D007889	BAZEDOXIFENE ACETATE	Leiomyoma	0	Never tested	0.015167	D010024	Osteoporosis
	CHEMBL2106615	D018798	BAZEDOXIFENE ACETATE	Anemia, Iron-Deficiency	0	Never tested	0.0281833	D010024	Osteoporosis
	CHEMBL2106615	D000380	BAZEDOXIFENE ACETATE	Agranulocytosis	0	Never tested	0.00659697	D010024	Osteoporosis
	CHEMBL2106615	D012893	BAZEDOXIFENE ACETATE	Sleep Wake Disorders	0	Never tested	0.011406	D010024	Osteoporosis
	CHEMBL2106615	D006429	BAZEDOXIFENE ACETATE	Hemiplegia	0	Never tested	0.00682592	D010024	Osteoporosis
	CHEMBL2106615	D011655	BAZEDOXIFENE ACETATE	Pulmonary Embolism	0	Never tested	0.015011	D010024	Osteoporosis
	CHEMBL2106615	D009202	BAZEDOXIFENE ACETATE	Cardiomyopathies	0	Never tested	0.0136391	D010024	Osteoporosis
	CHEMBL2106615	D013345	BAZEDOXIFENE ACETATE	Subarachnoid Hemorrhage	0	Never tested	0.0288221	D010024	Osteoporosis
	CHEMBL2106615	D002543	BAZEDOXIFENE ACETATE	Cerebral Hemorrhage	0	Never tested	0.00457873	D010024	Osteoporosis
	CHEMBL2106615	D002544	BAZEDOXIFENE ACETATE	Cerebral Infarction	0	Never tested	0.00363771	D010024	Osteoporosis
	CHEMBL2106615	D050197	BAZEDOXIFENE ACETATE	Arteriosclerosis	0	Never tested	0.00514372	D010024	Osteoporosis
	CHEMBL2106615	D010689	BAZEDOXIFENE ACETATE	Phlebitis	0	Never tested	0.0364412	D010024	Osteoporosis
	CHEMBL2106615	D006484	BAZEDOXIFENE ACETATE	Hemorrhoids	0	Never tested	0.00114809	D010024	Osteoporosis
	CHEMBL2106615	D007022	BAZEDOXIFENE ACETATE	Hypotension	0	Never tested	0.0258627	D010024	Osteoporosis
	CHEMBL2106615	D012852	BAZEDOXIFENE ACETATE	Sinusitis	0	Never tested	0.0625603	D010024	Osteoporosis
	CHEMBL2106615	D010996	BAZEDOXIFENE ACETATE	Pleural Effusion	0	Never tested	0.0268876	D010024	Osteoporosis
	CHEMBL2106615	D011030	BAZEDOXIFENE ACETATE	Pneumothorax	0	Never tested	0.0148912	D010024	Osteoporosis
	CHEMBL2106615	D014060	BAZEDOXIFENE ACETATE	Tongue Diseases	0	Status unknown	0.0123709	D010024	Osteoporosis
	CHEMBL2106615	D004941	BAZEDOXIFENE ACETATE	Esophagitis	0	Never tested	0.0155786	D010024	Osteoporosis
	CHEMBL2106615	D013276	BAZEDOXIFENE ACETATE	Stomach Ulcer	0	Never tested	0.0259264	D010024	Osteoporosis
	CHEMBL2106615	D004415	BAZEDOXIFENE ACETATE	Dyspepsia	0	Never tested	0.0286168	D010024	Osteoporosis
	CHEMBL2106615	D002769	BAZEDOXIFENE ACETATE	Cholelithiasis	0	Never tested	0.051826	D010024	Osteoporosis
	CHEMBL2106615	D002764	BAZEDOXIFENE ACETATE	Cholecystitis	0	Never tested	0.00708329	D010024	Osteoporosis
	CHEMBL2106615	D010195	BAZEDOXIFENE ACETATE	Pancreatitis	0	Never tested	0.0142782	D010024	Osteoporosis
	CHEMBL2106615	D008286	BAZEDOXIFENE ACETATE	Malabsorption Syndromes	0	Never tested	0.056294	D010024	Osteoporosis
	CHEMBL2106615	D002481	BAZEDOXIFENE ACETATE	Cellulitis	0	Never tested	0.0254046	D010024	Osteoporosis
	CHEMBL2106615	D011537	BAZEDOXIFENE ACETATE	Pruritus	0	Never tested	0.0108977	D010024	Osteoporosis
	CHEMBL2106615	D008010	BAZEDOXIFENE ACETATE	Lichen Planus	0	Never tested	0.0868005	D010024	Osteoporosis
	CHEMBL2106615	D017492	BAZEDOXIFENE ACETATE	Keratosis, Seborrheic	0	Never tested	0.00327753	D010024	Osteoporosis
	CHEMBL2106615	D011704	BAZEDOXIFENE ACETATE	Pyelonephritis	0	Never tested	0.00646017	D010024	Osteoporosis
	CHEMBL2106615	D058186	BAZEDOXIFENE ACETATE	Acute Kidney Injury	0	Never tested	0.00806509	D010024	Osteoporosis
	CHEMBL2106615	D007676	BAZEDOXIFENE ACETATE	Kidney Failure, Chronic	0	Never tested	0.00191527	D010024	Osteoporosis
	CHEMBL2106615	D003556	BAZEDOXIFENE ACETATE	Cystitis	0	Never tested	0.00484387	D010024	Osteoporosis
	CHEMBL2106615	D011470	BAZEDOXIFENE ACETATE	Prostatic Hyperplasia	0	Never tested	0.00093577	D010024	Osteoporosis
	CHEMBL2106615	D011472	BAZEDOXIFENE ACETATE	Prostatitis	0	Never tested	0.00864096	D010024	Osteoporosis
	CHEMBL2106615	D005348	BAZEDOXIFENE ACETATE	Fibrocystic Breast Disease	0	Never tested	0.00573844	D010024	Osteoporosis
	CHEMBL2106615	D006177	BAZEDOXIFENE ACETATE	Gynecomastia	0	Never tested	0.00601559	D010024	Osteoporosis
	CHEMBL2106615	D004715	BAZEDOXIFENE ACETATE	Endometriosis	0	Never tested	0.0563014	D010024	Osteoporosis
	CHEMBL2106615	D003680	BAZEDOXIFENE ACETATE	Deglutition Disorders	0	Never tested	0.0268979	D010024	Osteoporosis
	CHEMBL2106615	D001201	BAZEDOXIFENE ACETATE	Ascites	0	Never tested	0.0128946	D010024	Osteoporosis
	CHEMBL2106615	D005076	BAZEDOXIFENE ACETATE	Exanthema	0	Never tested	0.0046886	D010024	Osteoporosis
	CHEMBL2106615	D014717	BAZEDOXIFENE ACETATE	Vertigo	0	Never tested	0.00243699	D010024	Osteoporosis
	CHEMBL2106615	D013575	BAZEDOXIFENE ACETATE	Syncope	0	Never tested	0.0085239	D010024	Osteoporosis
	CHEMBL2106615	D007766	BAZEDOXIFENE ACETATE	Lacrimal Apparatus Diseases	0	Never tested	0.0524631	D010024	Osteoporosis
	CHEMBL2106615	D006471	BAZEDOXIFENE ACETATE	Gastrointestinal Hemorrhage	0	Never tested	0.00162061	D010024	Osteoporosis
	CHEMBL2106615	D010437	BAZEDOXIFENE ACETATE	Peptic Ulcer	0	Never tested	0.00932355	D010024	Osteoporosis
	CHEMBL2106615	D005921	BAZEDOXIFENE ACETATE	Glomerulonephritis	0	Never tested	0.0175314	D010024	Osteoporosis
	CHEMBL2106615	D006333	BAZEDOXIFENE ACETATE	Heart Failure	0	Never tested	0.0318849	D010024	Osteoporosis
	CHEMBL2106615	D006547	BAZEDOXIFENE ACETATE	Hernia	0	Never tested	0.00374836	D010024	Osteoporosis
	CHEMBL2106615	D006689	BAZEDOXIFENE ACETATE	Hodgkin Disease	0	Never tested	0.0130701	D010024	Osteoporosis
	CHEMBL2106615	D008113	BAZEDOXIFENE ACETATE	Liver Neoplasms	0	Never tested	0.00124926	D010024	Osteoporosis
	CHEMBL2106615	D010051	BAZEDOXIFENE ACETATE	Ovarian Neoplasms	0	Never tested	0.00245893	D010024	Osteoporosis
	CHEMBL2106615	D011471	BAZEDOXIFENE ACETATE	Prostatic Neoplasms	0	Never tested	0.0168278	D010024	Osteoporosis
	CHEMBL2106615	D000647	BAZEDOXIFENE ACETATE	Amnesia	0	Never tested	0.00390917	D010024	Osteoporosis
	CHEMBL2106615	D007951	BAZEDOXIFENE ACETATE	Leukemia, Myeloid	0	Never tested	0.0246229	D010024	Osteoporosis
	CHEMBL2106615	D000152	BAZEDOXIFENE ACETATE	Acne Vulgaris	0	Never tested	0.0238201	D010024	Osteoporosis
	CHEMBL2106615	D000740	BAZEDOXIFENE ACETATE	Anemia	0	Never tested	0.000623105	D010024	Osteoporosis
	CHEMBL2106615	D001064	BAZEDOXIFENE ACETATE	Appendicitis	0	Never tested	0.0163144	D010024	Osteoporosis
	CHEMBL2106615	D003248	BAZEDOXIFENE ACETATE	Constipation	0	Never tested	0.0014219	D010024	Osteoporosis
	CHEMBL2106615	D015352	BAZEDOXIFENE ACETATE	Dry Eye Syndromes	0	Never tested	0.0325799	D010024	Osteoporosis
	CHEMBL2106615	D004381	BAZEDOXIFENE ACETATE	Duodenal Ulcer	0	Never tested	0.0145998	D010024	Osteoporosis
	CHEMBL2106615	D015837	BAZEDOXIFENE ACETATE	Vestibular Diseases	0	Never tested	0.0053669	D010024	Osteoporosis
	CHEMBL2106615	D005705	BAZEDOXIFENE ACETATE	Gallbladder Diseases	0	Never tested	0.0131731	D010024	Osteoporosis
	CHEMBL2106615	D006073	BAZEDOXIFENE ACETATE	Gout	0	Never tested	0.0210093	D010024	Osteoporosis
	CHEMBL2106615	D001145	BAZEDOXIFENE ACETATE	Arrhythmias, Cardiac	0	Never tested	0.0036614	D010024	Osteoporosis
	CHEMBL2106615	D043183	BAZEDOXIFENE ACETATE	Irritable Bowel Syndrome	0	Never tested	0.0308054	D010024	Osteoporosis
	CHEMBL2106615	D001851	BAZEDOXIFENE ACETATE	Bone Diseases, Metabolic	0	Never tested	0.00807629	D010024	Osteoporosis
	CHEMBL2106615	D009443	BAZEDOXIFENE ACETATE	Neuritis	0	Never tested	0.00703173	D010024	Osteoporosis
	CHEMBL2106615	D010538	BAZEDOXIFENE ACETATE	Peritonitis	0	Never tested	0.00041556	D010024	Osteoporosis
	CHEMBL2106615	D010998	BAZEDOXIFENE ACETATE	Pleurisy	0	Never tested	0.0200435	D010024	Osteoporosis
	CHEMBL2106615	D011565	BAZEDOXIFENE ACETATE	Psoriasis	0	Never tested	0.00538542	D010024	Osteoporosis
	CHEMBL2106615	D012163	BAZEDOXIFENE ACETATE	Retinal Detachment	0	Never tested	0.00715352	D010024	Osteoporosis
	CHEMBL2106615	D012393	BAZEDOXIFENE ACETATE	Rosacea	0	Never tested	0.0136735	D010024	Osteoporosis
	CHEMBL2106615	D006042	BAZEDOXIFENE ACETATE	Goiter	0	Never tested	0.0232057	D010024	Osteoporosis
	CHEMBL2106615	D002546	BAZEDOXIFENE ACETATE	Ischemic Attack, Transient	0	Never tested	0.0267583	D010024	Osteoporosis
	CHEMBL2106615	D000083242	BAZEDOXIFENE ACETATE	Ischemic Stroke	0	Never tested	0.0120429	D010024	Osteoporosis
	CHEMBL2106615	D012891	BAZEDOXIFENE ACETATE	Sleep Apnea Syndromes	0	Never tested	0.0100712	D010024	Osteoporosis
	CHEMBL2106615	D013921	BAZEDOXIFENE ACETATE	Thrombocytopenia	0	Never tested	0.00314722	D010024	Osteoporosis
	CHEMBL2106615	D015179	BAZEDOXIFENE ACETATE	Colorectal Neoplasms	0	Never tested	0.00630151	D010024	Osteoporosis
	CHEMBL2106615	D006627	BAZEDOXIFENE ACETATE	Hirschsprung Disease	0	Never tested	0.0082995	D010024	Osteoporosis
	CHEMBL2106615	D013964	BAZEDOXIFENE ACETATE	Thyroid Neoplasms	0	Never tested	0.0109928	D010024	Osteoporosis
	CHEMBL2106615	D010001	BAZEDOXIFENE ACETATE	Osteitis Deformans	0	Never tested	0.0154263	D010024	Osteoporosis
	CHEMBL2106615	D007018	BAZEDOXIFENE ACETATE	Hypopituitarism	0	Never tested	0.0252675	D010024	Osteoporosis
	CHEMBL2106615	D020246	BAZEDOXIFENE ACETATE	Venous Thrombosis	0	Never tested	0.0116603	D010024	Osteoporosis
	CHEMBL2106615	D000075224	BAZEDOXIFENE ACETATE	Cardiac Conduction System Disease	0	Never tested	0.0178358	D010024	Osteoporosis
	CHEMBL2106615	D003731	BAZEDOXIFENE ACETATE	Dental Caries	0	Never tested	0.0150848	D010024	Osteoporosis
	CHEMBL2106615	D005242	BAZEDOXIFENE ACETATE	Fecal Incontinence	0	Never tested	0.0178411	D010024	Osteoporosis
	CHEMBL2106615	D016055	BAZEDOXIFENE ACETATE	Urinary Retention	0	Never tested	0.00812931	D010024	Osteoporosis
	CHEMBL2106615	D011141	BAZEDOXIFENE ACETATE	Polyuria	0	Never tested	0.00380851	D010024	Osteoporosis
	CHEMBL2106615	D007762	BAZEDOXIFENE ACETATE	Labyrinthitis	0	Never tested	0.00154591	D010024	Osteoporosis
	CHEMBL2106615	D012878	BAZEDOXIFENE ACETATE	Skin Neoplasms	0	Never tested	0.02361	D010024	Osteoporosis
	CHEMBL2106615	D009260	BAZEDOXIFENE ACETATE	Nail Diseases	0	Never tested	0.0380077	D010024	Osteoporosis
	CHEMBL2106615	D016491	BAZEDOXIFENE ACETATE	Peripheral Vascular Diseases	0	Never tested	0.0272006	D010024	Osteoporosis
	CHEMBL2106615	D011111	BAZEDOXIFENE ACETATE	Polymyalgia Rheumatica	0	Never tested	0.0552315	D010024	Osteoporosis
	CHEMBL2106615	D013118	BAZEDOXIFENE ACETATE	Spinal Cord Diseases	0	Never tested	0.00693155	D010024	Osteoporosis
	CHEMBL2106615	D014581	BAZEDOXIFENE ACETATE	Urticaria	0	Never tested	0.00299616	D010024	Osteoporosis
	CHEMBL2106615	D014648	BAZEDOXIFENE ACETATE	Varicose Veins	0	Never tested	0.00365325	D010024	Osteoporosis
	CHEMBL2106615	D010031	BAZEDOXIFENE ACETATE	Otitis	0	Never tested	0.00592535	D010024	Osteoporosis
	CHEMBL2106615	D019966	BAZEDOXIFENE ACETATE	Substance-Related Disorders	0	Never tested	0.00907979	D010024	Osteoporosis
	CHEMBL2106615	D015155	BAZEDOXIFENE ACETATE	Esophageal Spasm, Diffuse	0	Never tested	0.00702119	D010024	Osteoporosis
	CHEMBL2107004	D001289	QUINESTRADOL	Attention Deficit Disorder with Hyperactivity	0	Never tested	0.00174691	D001943 ||| D011471	Breast Neoplasms ||| Prostatic Neoplasms
	CHEMBL2107004	D001008	QUINESTRADOL	Anxiety Disorders	0	Never tested	0.00637048	D001943 ||| D011471	Breast Neoplasms ||| Prostatic Neoplasms
	CHEMBL2107004	D013313	QUINESTRADOL	Stress Disorders, Post-Traumatic	0	Never tested	0.00807758	D001943 ||| D011471	Breast Neoplasms ||| Prostatic Neoplasms
	CHEMBL2107004	D000856	QUINESTRADOL	Anorexia Nervosa	0	Never tested	0.0060276	D001943 ||| D011471	Breast Neoplasms ||| Prostatic Neoplasms
	CHEMBL2107004	D015228	QUINESTRADOL	Hypertriglyceridemia	0	Never tested	0.0069541	D001943 ||| D011471	Breast Neoplasms ||| Prostatic Neoplasms
	CHEMBL2107004	D003324	QUINESTRADOL	Coronary Artery Disease	0	Never tested	0.014411	D001943 ||| D011471	Breast Neoplasms ||| Prostatic Neoplasms
	CHEMBL2107004	D009765	QUINESTRADOL	Obesity	0	Never tested	0.00953844	D001943 ||| D011471	Breast Neoplasms ||| Prostatic Neoplasms
	CHEMBL2107004	D020177	QUINESTRADOL	Idiopathic Hypersomnia	0	Never tested	0.00356104	D001943	Breast Neoplasms
	CHEMBL2107004	D010300	QUINESTRADOL	Parkinson Disease	0	Never tested	0.0103774	D001943 ||| D011471	Breast Neoplasms ||| Prostatic Neoplasms
	CHEMBL2107004	D013771	QUINESTRADOL	Tetralogy of Fallot	0	Never tested	0.00324972	D001943 ||| D011471	Breast Neoplasms ||| Prostatic Neoplasms
	CHEMBL2107004	D001172	QUINESTRADOL	Arthritis, Rheumatoid	0	Never tested	0.00488261	D001943 ||| D011471	Breast Neoplasms ||| Prostatic Neoplasms
	CHEMBL2107004	D003424	QUINESTRADOL	Crohn Disease	0	Never tested	0.00971767	D001943 ||| D011471	Breast Neoplasms ||| Prostatic Neoplasms
	CHEMBL2107004	D003093	QUINESTRADOL	Colitis, Ulcerative	0	Never tested	0.01494	D001943 ||| D011471	Breast Neoplasms ||| Prostatic Neoplasms
	CHEMBL2107004	D015212	QUINESTRADOL	Inflammatory Bowel Diseases	0	Never tested	0.00671092	D001943 ||| D011471	Breast Neoplasms ||| Prostatic Neoplasms
	CHEMBL2107004	D002761	QUINESTRADOL	Cholangitis	0	Never tested	0.00118767	D001943 ||| D011471	Breast Neoplasms ||| Prostatic Neoplasms
	CHEMBL2107004	D017098	QUINESTRADOL	IgA Deficiency	0	Status unknown	0.0384377	D001943 ||| D011471	Breast Neoplasms ||| Prostatic Neoplasms
	CHEMBL2107004	D008268	QUINESTRADOL	Macular Degeneration	0	Never tested	0.00758041	D001943 ||| D011471	Breast Neoplasms ||| Prostatic Neoplasms
	CHEMBL2107004	D034381	QUINESTRADOL	Hearing Loss	0	Never tested	0.00524483	D001943 ||| D011471	Breast Neoplasms ||| Prostatic Neoplasms
	CHEMBL2107004	D014012	QUINESTRADOL	Tinnitus	0	Never tested	0.0151209	D001943	Breast Neoplasms
	CHEMBL2107004	D000505	QUINESTRADOL	Alopecia	0	Never tested	0.0339119	D001943 ||| D011471	Breast Neoplasms ||| Prostatic Neoplasms
	CHEMBL2107004	D019226	QUINESTRADOL	Oral Ulcer	0	Never tested	0.00458329	D001943 ||| D011471	Breast Neoplasms ||| Prostatic Neoplasms
	CHEMBL2107004	D000787	QUINESTRADOL	Angina Pectoris	0	Never tested	0.0202927	D001943 ||| D011471	Breast Neoplasms ||| Prostatic Neoplasms
	CHEMBL2107004	D065631	QUINESTRADOL	Rhinitis, Allergic	0	Never tested	0.0180576	D001943 ||| D011471	Breast Neoplasms ||| Prostatic Neoplasms
	CHEMBL2107004	D001249	QUINESTRADOL	Asthma	0	Never tested	0.00356234	D001943 ||| D011471	Breast Neoplasms ||| Prostatic Neoplasms
	CHEMBL2107004	D005764	QUINESTRADOL	Gastroesophageal Reflux	0	Never tested	0.00334871	D001943 ||| D011471	Breast Neoplasms ||| Prostatic Neoplasms
	CHEMBL2107004	D007037	QUINESTRADOL	Hypothyroidism	0	Never tested	0.0211035	D001943 ||| D011471	Breast Neoplasms ||| Prostatic Neoplasms
	CHEMBL2107004	D008881	QUINESTRADOL	Migraine Disorders	0	Never tested	0.0126723	D001943 ||| D011471	Breast Neoplasms ||| Prostatic Neoplasms
	CHEMBL2107004	D004485	QUINESTRADOL	Eczema	0	Never tested	0.00873738	D001943 ||| D011471	Breast Neoplasms ||| Prostatic Neoplasms
	CHEMBL2107004	D006937	QUINESTRADOL	Hypercholesterolemia	0	Never tested	0.00336369	D001943 ||| D011471	Breast Neoplasms ||| Prostatic Neoplasms
	CHEMBL2107004	D012626	QUINESTRADOL	Sebaceous Gland Neoplasms	0	Status unknown	0.0114278	D001943 ||| D011471	Breast Neoplasms ||| Prostatic Neoplasms
	CHEMBL2107004	D001943	QUINESTRADOL	Breast Neoplasms	1	Approved	0.0300782	D011471	Prostatic Neoplasms
	CHEMBL2107004	D002280	QUINESTRADOL	Carcinoma, Basal Cell	0	Never tested	0.0146414	D001943 ||| D011471	Breast Neoplasms ||| Prostatic Neoplasms
	CHEMBL2107004	D000230	QUINESTRADOL	Adenocarcinoma	0	Never tested	0.0315514	D001943 ||| D011471	Breast Neoplasms ||| Prostatic Neoplasms
	CHEMBL2107004	D002386	QUINESTRADOL	Cataract	0	Never tested	0.0165433	D001943 ||| D011471	Breast Neoplasms ||| Prostatic Neoplasms
	CHEMBL2107004	D006552	QUINESTRADOL	Hernia, Inguinal	0	Never tested	0.00441458	D001943 ||| D011471	Breast Neoplasms ||| Prostatic Neoplasms
	CHEMBL2107004	D012005	QUINESTRADOL	Rectal Prolapse	0	Status unknown	0.00937438	D001943 ||| D011471	Breast Neoplasms ||| Prostatic Neoplasms
	CHEMBL2107004	D014029	QUINESTRADOL	Tobacco Use Disorder	0	Never tested	0.00318264	D001943 ||| D011471	Breast Neoplasms ||| Prostatic Neoplasms
	CHEMBL2107004	D009203	QUINESTRADOL	Myocardial Infarction	0	Never tested	0.0122908	D001943 ||| D011471	Breast Neoplasms ||| Prostatic Neoplasms
	CHEMBL2107004	D005756	QUINESTRADOL	Gastritis	0	Never tested	0.0218956	D001943 ||| D011471	Breast Neoplasms ||| Prostatic Neoplasms
	CHEMBL2107004	D006548	QUINESTRADOL	Hernia, Diaphragmatic	0	Never tested	0.0492477	D001943 ||| D011471	Breast Neoplasms ||| Prostatic Neoplasms
	CHEMBL2107004	D000076385	QUINESTRADOL	Diverticular Diseases	0	Never tested	0.00962958	D001943 ||| D011471	Breast Neoplasms ||| Prostatic Neoplasms
	CHEMBL2107004	D007319	QUINESTRADOL	Sleep Initiation and Maintenance Disorders	0	Never tested	0.00203666	D001943 ||| D011471	Breast Neoplasms ||| Prostatic Neoplasms
	CHEMBL2107004	D009290	QUINESTRADOL	Narcolepsy	0	Never tested	0.0195438	D001943 ||| D011471	Breast Neoplasms ||| Prostatic Neoplasms
	CHEMBL2107004	D003922	QUINESTRADOL	Diabetes Mellitus, Type 1	0	Never tested	0.00649535	D001943 ||| D011471	Breast Neoplasms ||| Prostatic Neoplasms
	CHEMBL2107004	D002446	QUINESTRADOL	Celiac Disease	0	Never tested	0.00718661	D001943 ||| D011471	Breast Neoplasms ||| Prostatic Neoplasms
	CHEMBL2107004	D008105	QUINESTRADOL	Liver Cirrhosis, Biliary	0	Never tested	0.00149114	D001943 ||| D011471	Breast Neoplasms ||| Prostatic Neoplasms
	CHEMBL2107004	D014820	QUINESTRADOL	Vitiligo	0	Never tested	0.00169855	D001943 ||| D011471	Breast Neoplasms ||| Prostatic Neoplasms
	CHEMBL2107004	D009798	QUINESTRADOL	Ocular Hypertension	0	Never tested	0.00615309	D001943 ||| D011471	Breast Neoplasms ||| Prostatic Neoplasms
	CHEMBL2107004	D009447	QUINESTRADOL	Neuroblastoma	0	Never tested	0.0195899	D001943 ||| D011471	Breast Neoplasms ||| Prostatic Neoplasms
	CHEMBL2107004	D012559	QUINESTRADOL	Schizophrenia	0	Never tested	0.000459056	D001943 ||| D011471	Breast Neoplasms ||| Prostatic Neoplasms
	CHEMBL2107004	D000690	QUINESTRADOL	Amyotrophic Lateral Sclerosis	0	Never tested	0.00766592	D001943 ||| D011471	Breast Neoplasms ||| Prostatic Neoplasms
	CHEMBL2107004	D008180	QUINESTRADOL	Lupus Erythematosus, Systemic	0	Never tested	0.00325515	D001943 ||| D011471	Breast Neoplasms ||| Prostatic Neoplasms
	CHEMBL2107004	D000437	QUINESTRADOL	Alcoholism	0	Never tested	0.00850096	D001943 ||| D011471	Breast Neoplasms ||| Prostatic Neoplasms
	CHEMBL2107004	D000067877	QUINESTRADOL	Autism Spectrum Disorder	0	Never tested	0.00284955	D001943 ||| D011471	Breast Neoplasms ||| Prostatic Neoplasms
	CHEMBL2107004	D001714	QUINESTRADOL	Bipolar Disorder	0	Never tested	0.00626189	D001943 ||| D011471	Breast Neoplasms ||| Prostatic Neoplasms
	CHEMBL2107004	D009771	QUINESTRADOL	Obsessive-Compulsive Disorder	0	Never tested	0.00467923	D001943 ||| D011471	Breast Neoplasms ||| Prostatic Neoplasms
	CHEMBL2107004	D003924	QUINESTRADOL	Diabetes Mellitus, Type 2	0	Never tested	0.00816232	D001943 ||| D011471	Breast Neoplasms ||| Prostatic Neoplasms
	CHEMBL2107004	D000544	QUINESTRADOL	Alzheimer Disease	0	Never tested	0.012817	D001943 ||| D011471	Breast Neoplasms ||| Prostatic Neoplasms
	CHEMBL2107004	D004827	QUINESTRADOL	Epilepsy	0	Never tested	0.000406457	D001943 ||| D011471	Breast Neoplasms ||| Prostatic Neoplasms
	CHEMBL2107004	D005901	QUINESTRADOL	Glaucoma	0	Never tested	0.0114984	D001943 ||| D011471	Breast Neoplasms ||| Prostatic Neoplasms
	CHEMBL2107004	D051436	QUINESTRADOL	Renal Insufficiency, Chronic	0	Never tested	0.00517135	D001943 ||| D011471	Breast Neoplasms ||| Prostatic Neoplasms
	CHEMBL2107004	D013167	QUINESTRADOL	Spondylitis, Ankylosing	0	Never tested	0.00359404	D001943 ||| D011471	Breast Neoplasms ||| Prostatic Neoplasms
	CHEMBL2107004	D003863	QUINESTRADOL	Depression	0	Never tested	0.000699762	D001943 ||| D011471	Breast Neoplasms ||| Prostatic Neoplasms
	CHEMBL2107004	D010003	QUINESTRADOL	Osteoarthritis	0	Never tested	0.0123652	D001943 ||| D011471	Breast Neoplasms ||| Prostatic Neoplasms
	CHEMBL2107004	D000419	QUINESTRADOL	Albuminuria	0	Never tested	0.00414158	D001943 ||| D011471	Breast Neoplasms ||| Prostatic Neoplasms
	CHEMBL2107004	D001281	QUINESTRADOL	Atrial Fibrillation	0	Never tested	0.0221918	D001943 ||| D011471	Breast Neoplasms ||| Prostatic Neoplasms
	CHEMBL2107004	D006973	QUINESTRADOL	Hypertension	0	Never tested	0.0373706	D001943 ||| D011471	Breast Neoplasms ||| Prostatic Neoplasms
	CHEMBL2107004	D006327	QUINESTRADOL	Heart Block	0	Never tested	0.0033311	D001943 ||| D011471	Breast Neoplasms ||| Prostatic Neoplasms
	CHEMBL2107004	D055623	QUINESTRADOL	Keratosis, Actinic	0	Never tested	0.00600953	D001943 ||| D011471	Breast Neoplasms ||| Prostatic Neoplasms
	CHEMBL2107004	D001991	QUINESTRADOL	Bronchitis	0	Never tested	0.00352668	D001943 ||| D011471	Breast Neoplasms ||| Prostatic Neoplasms
	CHEMBL2107004	D008175	QUINESTRADOL	Lung Neoplasms	0	Never tested	0.0151762	D001943 ||| D011471	Breast Neoplasms ||| Prostatic Neoplasms
	CHEMBL2107004	D008545	QUINESTRADOL	Melanoma	0	Never tested	0.101853	D001943 ||| D011471	Breast Neoplasms ||| Prostatic Neoplasms
	CHEMBL2107004	D008228	QUINESTRADOL	Lymphoma, Non-Hodgkin	0	Never tested	0.00223324	D001943 ||| D011471	Breast Neoplasms ||| Prostatic Neoplasms
	CHEMBL2107004	D002294	QUINESTRADOL	Carcinoma, Squamous Cell	0	Never tested	0.0176672	D001943 ||| D011471	Breast Neoplasms ||| Prostatic Neoplasms
	CHEMBL2107004	D002349	QUINESTRADOL	Carpal Tunnel Syndrome	0	Never tested	0.00761773	D001943 ||| D011471	Breast Neoplasms ||| Prostatic Neoplasms
	CHEMBL2107004	D016883	QUINESTRADOL	Diabetic Ketoacidosis	0	Never tested	0.0153435	D001943 ||| D011471	Breast Neoplasms ||| Prostatic Neoplasms
	CHEMBL2107004	D001749	QUINESTRADOL	Urinary Bladder Neoplasms	0	Never tested	0.00871039	D001943 ||| D011471	Breast Neoplasms ||| Prostatic Neoplasms
	CHEMBL2107004	D007889	QUINESTRADOL	Leiomyoma	0	Never tested	0.0912374	D001943 ||| D011471	Breast Neoplasms ||| Prostatic Neoplasms
	CHEMBL2107004	D018798	QUINESTRADOL	Anemia, Iron-Deficiency	0	Never tested	0.0243715	D001943 ||| D011471	Breast Neoplasms ||| Prostatic Neoplasms
	CHEMBL2107004	D000380	QUINESTRADOL	Agranulocytosis	0	Never tested	0.00984541	D001943 ||| D011471	Breast Neoplasms ||| Prostatic Neoplasms
	CHEMBL2107004	D012893	QUINESTRADOL	Sleep Wake Disorders	0	Never tested	0.0125607	D001943 ||| D011471	Breast Neoplasms ||| Prostatic Neoplasms
	CHEMBL2107004	D006429	QUINESTRADOL	Hemiplegia	0	Never tested	0.0194112	D001943 ||| D011471	Breast Neoplasms ||| Prostatic Neoplasms
	CHEMBL2107004	D011655	QUINESTRADOL	Pulmonary Embolism	0	Never tested	0.000566917	D001943 ||| D011471	Breast Neoplasms ||| Prostatic Neoplasms
	CHEMBL2107004	D009202	QUINESTRADOL	Cardiomyopathies	0	Never tested	0.0152743	D001943 ||| D011471	Breast Neoplasms ||| Prostatic Neoplasms
	CHEMBL2107004	D013345	QUINESTRADOL	Subarachnoid Hemorrhage	0	Never tested	0.0143398	D001943 ||| D011471	Breast Neoplasms ||| Prostatic Neoplasms
	CHEMBL2107004	D002543	QUINESTRADOL	Cerebral Hemorrhage	0	Never tested	0.00921459	D001943 ||| D011471	Breast Neoplasms ||| Prostatic Neoplasms
	CHEMBL2107004	D002544	QUINESTRADOL	Cerebral Infarction	0	Never tested	0.00523995	D001943 ||| D011471	Breast Neoplasms ||| Prostatic Neoplasms
	CHEMBL2107004	D050197	QUINESTRADOL	Arteriosclerosis	0	Never tested	0.0110643	D001943 ||| D011471	Breast Neoplasms ||| Prostatic Neoplasms
	CHEMBL2107004	D010689	QUINESTRADOL	Phlebitis	0	Never tested	0.0343288	D001943 ||| D011471	Breast Neoplasms ||| Prostatic Neoplasms
	CHEMBL2107004	D006484	QUINESTRADOL	Hemorrhoids	0	Never tested	0.0217373	D001943 ||| D011471	Breast Neoplasms ||| Prostatic Neoplasms
	CHEMBL2107004	D007022	QUINESTRADOL	Hypotension	0	Never tested	0.00360695	D001943 ||| D011471	Breast Neoplasms ||| Prostatic Neoplasms
	CHEMBL2107004	D012852	QUINESTRADOL	Sinusitis	0	Never tested	0.0175575	D001943 ||| D011471	Breast Neoplasms ||| Prostatic Neoplasms
	CHEMBL2107004	D010996	QUINESTRADOL	Pleural Effusion	0	Never tested	0.0116378	D001943 ||| D011471	Breast Neoplasms ||| Prostatic Neoplasms
	CHEMBL2107004	D011030	QUINESTRADOL	Pneumothorax	0	Never tested	0.00166753	D001943 ||| D011471	Breast Neoplasms ||| Prostatic Neoplasms
	CHEMBL2107004	D014060	QUINESTRADOL	Tongue Diseases	0	Status unknown	0.00270972	D001943 ||| D011471	Breast Neoplasms ||| Prostatic Neoplasms
	CHEMBL2107004	D004941	QUINESTRADOL	Esophagitis	0	Never tested	0.00780539	D001943 ||| D011471	Breast Neoplasms ||| Prostatic Neoplasms
	CHEMBL2107004	D013276	QUINESTRADOL	Stomach Ulcer	0	Never tested	0.00133316	D001943 ||| D011471	Breast Neoplasms ||| Prostatic Neoplasms
	CHEMBL2107004	D004415	QUINESTRADOL	Dyspepsia	0	Never tested	0.00687099	D001943 ||| D011471	Breast Neoplasms ||| Prostatic Neoplasms
	CHEMBL2107004	D002769	QUINESTRADOL	Cholelithiasis	0	Never tested	0.0180147	D001943 ||| D011471	Breast Neoplasms ||| Prostatic Neoplasms
	CHEMBL2107004	D002764	QUINESTRADOL	Cholecystitis	0	Never tested	0.0273242	D001943 ||| D011471	Breast Neoplasms ||| Prostatic Neoplasms
	CHEMBL2107004	D010195	QUINESTRADOL	Pancreatitis	0	Never tested	0.00923685	D001943 ||| D011471	Breast Neoplasms ||| Prostatic Neoplasms
	CHEMBL2107004	D008286	QUINESTRADOL	Malabsorption Syndromes	0	Never tested	0.00392146	D001943 ||| D011471	Breast Neoplasms ||| Prostatic Neoplasms
	CHEMBL2107004	D002481	QUINESTRADOL	Cellulitis	0	Never tested	0.000523604	D001943 ||| D011471	Breast Neoplasms ||| Prostatic Neoplasms
	CHEMBL2107004	D011537	QUINESTRADOL	Pruritus	0	Never tested	0.00992309	D001943 ||| D011471	Breast Neoplasms ||| Prostatic Neoplasms
	CHEMBL2107004	D008010	QUINESTRADOL	Lichen Planus	0	Never tested	0.0235188	D001943 ||| D011471	Breast Neoplasms ||| Prostatic Neoplasms
	CHEMBL2107004	D017492	QUINESTRADOL	Keratosis, Seborrheic	0	Never tested	0.0977814	D001943 ||| D011471	Breast Neoplasms ||| Prostatic Neoplasms
	CHEMBL2107004	D011704	QUINESTRADOL	Pyelonephritis	0	Never tested	0.0427486	D001943 ||| D011471	Breast Neoplasms ||| Prostatic Neoplasms
	CHEMBL2107004	D058186	QUINESTRADOL	Acute Kidney Injury	0	Never tested	0.0230712	D001943 ||| D011471	Breast Neoplasms ||| Prostatic Neoplasms
	CHEMBL2107004	D007676	QUINESTRADOL	Kidney Failure, Chronic	0	Never tested	0.00674199	D001943 ||| D011471	Breast Neoplasms ||| Prostatic Neoplasms
	CHEMBL2107004	D003556	QUINESTRADOL	Cystitis	0	Never tested	0.0160047	D001943 ||| D011471	Breast Neoplasms ||| Prostatic Neoplasms
	CHEMBL2107004	D011470	QUINESTRADOL	Prostatic Hyperplasia	0	Never tested	0.0742043	D001943 ||| D011471	Breast Neoplasms ||| Prostatic Neoplasms
	CHEMBL2107004	D011472	QUINESTRADOL	Prostatitis	0	Never tested	0.0227201	D001943 ||| D011471	Breast Neoplasms ||| Prostatic Neoplasms
	CHEMBL2107004	D005348	QUINESTRADOL	Fibrocystic Breast Disease	0	Never tested	0.0268812	D001943 ||| D011471	Breast Neoplasms ||| Prostatic Neoplasms
	CHEMBL2107004	D006177	QUINESTRADOL	Gynecomastia	0	Never tested	0.104438	D001943 ||| D011471	Breast Neoplasms ||| Prostatic Neoplasms
	CHEMBL2107004	D004715	QUINESTRADOL	Endometriosis	0	Never tested	0.0264679	D001943 ||| D011471	Breast Neoplasms ||| Prostatic Neoplasms
	CHEMBL2107004	D003680	QUINESTRADOL	Deglutition Disorders	0	Never tested	0.0147307	D001943 ||| D011471	Breast Neoplasms ||| Prostatic Neoplasms
	CHEMBL2107004	D001201	QUINESTRADOL	Ascites	0	Never tested	0.00225609	D001943 ||| D011471	Breast Neoplasms ||| Prostatic Neoplasms
	CHEMBL2107004	D005076	QUINESTRADOL	Exanthema	0	Never tested	0.0115805	D001943 ||| D011471	Breast Neoplasms ||| Prostatic Neoplasms
	CHEMBL2107004	D014717	QUINESTRADOL	Vertigo	0	Never tested	0.0157911	D001943 ||| D011471	Breast Neoplasms ||| Prostatic Neoplasms
	CHEMBL2107004	D013575	QUINESTRADOL	Syncope	0	Never tested	0.00593006	D001943 ||| D011471	Breast Neoplasms ||| Prostatic Neoplasms
	CHEMBL2107004	D007766	QUINESTRADOL	Lacrimal Apparatus Diseases	0	Never tested	0.00262406	D001943 ||| D011471	Breast Neoplasms ||| Prostatic Neoplasms
	CHEMBL2107004	D006471	QUINESTRADOL	Gastrointestinal Hemorrhage	0	Never tested	0.0182322	D001943 ||| D011471	Breast Neoplasms ||| Prostatic Neoplasms
	CHEMBL2107004	D010437	QUINESTRADOL	Peptic Ulcer	0	Never tested	0.00329056	D001943 ||| D011471	Breast Neoplasms ||| Prostatic Neoplasms
	CHEMBL2107004	D005921	QUINESTRADOL	Glomerulonephritis	0	Never tested	0.0194454	D001943 ||| D011471	Breast Neoplasms ||| Prostatic Neoplasms
	CHEMBL2107004	D006333	QUINESTRADOL	Heart Failure	0	Never tested	0.0234908	D001943 ||| D011471	Breast Neoplasms ||| Prostatic Neoplasms
	CHEMBL2107004	D006547	QUINESTRADOL	Hernia	0	Never tested	0.0135871	D001943 ||| D011471	Breast Neoplasms ||| Prostatic Neoplasms
	CHEMBL2107004	D006689	QUINESTRADOL	Hodgkin Disease	0	Never tested	0.0262424	D001943 ||| D011471	Breast Neoplasms ||| Prostatic Neoplasms
	CHEMBL2107004	D008113	QUINESTRADOL	Liver Neoplasms	0	Never tested	0.00312888	D001943 ||| D011471	Breast Neoplasms ||| Prostatic Neoplasms
	CHEMBL2107004	D010051	QUINESTRADOL	Ovarian Neoplasms	0	Never tested	0.028834	D001943 ||| D011471	Breast Neoplasms ||| Prostatic Neoplasms
	CHEMBL2107004	D011471	QUINESTRADOL	Prostatic Neoplasms	1	Approved	0.0946861	D001943	Breast Neoplasms
	CHEMBL2107004	D000647	QUINESTRADOL	Amnesia	0	Never tested	0.00713349	D001943 ||| D011471	Breast Neoplasms ||| Prostatic Neoplasms
	CHEMBL2107004	D007951	QUINESTRADOL	Leukemia, Myeloid	0	Never tested	0.011773	D001943 ||| D011471	Breast Neoplasms ||| Prostatic Neoplasms
	CHEMBL2107004	D000152	QUINESTRADOL	Acne Vulgaris	0	Never tested	0.00817437	D001943 ||| D011471	Breast Neoplasms ||| Prostatic Neoplasms
	CHEMBL2107004	D000740	QUINESTRADOL	Anemia	0	Never tested	0.00263217	D001943 ||| D011471	Breast Neoplasms ||| Prostatic Neoplasms
	CHEMBL2107004	D001064	QUINESTRADOL	Appendicitis	0	Never tested	0.0160648	D001943 ||| D011471	Breast Neoplasms ||| Prostatic Neoplasms
	CHEMBL2107004	D003248	QUINESTRADOL	Constipation	0	Never tested	0.00712268	D001943 ||| D011471	Breast Neoplasms ||| Prostatic Neoplasms
	CHEMBL2107004	D015352	QUINESTRADOL	Dry Eye Syndromes	0	Never tested	0.016466	D001943 ||| D011471	Breast Neoplasms ||| Prostatic Neoplasms
	CHEMBL2107004	D004381	QUINESTRADOL	Duodenal Ulcer	0	Never tested	0.0888892	D001943 ||| D011471	Breast Neoplasms ||| Prostatic Neoplasms
	CHEMBL2107004	D015837	QUINESTRADOL	Vestibular Diseases	0	Never tested	0.0155688	D001943 ||| D011471	Breast Neoplasms ||| Prostatic Neoplasms
	CHEMBL2107004	D005705	QUINESTRADOL	Gallbladder Diseases	0	Never tested	0.00697192	D001943 ||| D011471	Breast Neoplasms ||| Prostatic Neoplasms
	CHEMBL2107004	D006073	QUINESTRADOL	Gout	0	Never tested	0.00219932	D001943 ||| D011471	Breast Neoplasms ||| Prostatic Neoplasms
	CHEMBL2107004	D001145	QUINESTRADOL	Arrhythmias, Cardiac	0	Never tested	0.00492878	D001943 ||| D011471	Breast Neoplasms ||| Prostatic Neoplasms
	CHEMBL2107004	D043183	QUINESTRADOL	Irritable Bowel Syndrome	0	Never tested	0.0133593	D001943 ||| D011471	Breast Neoplasms ||| Prostatic Neoplasms
	CHEMBL2107004	D001851	QUINESTRADOL	Bone Diseases, Metabolic	0	Never tested	0.00367764	D001943 ||| D011471	Breast Neoplasms ||| Prostatic Neoplasms
	CHEMBL2107004	D010024	QUINESTRADOL	Osteoporosis	0	Never tested	0.0203471	D001943 ||| D011471	Breast Neoplasms ||| Prostatic Neoplasms
	CHEMBL2107004	D009443	QUINESTRADOL	Neuritis	0	Never tested	0.0146434	D001943 ||| D011471	Breast Neoplasms ||| Prostatic Neoplasms
	CHEMBL2107004	D010538	QUINESTRADOL	Peritonitis	0	Never tested	0.013083	D001943 ||| D011471	Breast Neoplasms ||| Prostatic Neoplasms
	CHEMBL2107004	D010998	QUINESTRADOL	Pleurisy	0	Never tested	0.0150096	D001943 ||| D011471	Breast Neoplasms ||| Prostatic Neoplasms
	CHEMBL2107004	D011565	QUINESTRADOL	Psoriasis	0	Never tested	0.00745686	D001943 ||| D011471	Breast Neoplasms ||| Prostatic Neoplasms
	CHEMBL2107004	D012163	QUINESTRADOL	Retinal Detachment	0	Never tested	0.00553034	D001943 ||| D011471	Breast Neoplasms ||| Prostatic Neoplasms
	CHEMBL2107004	D012393	QUINESTRADOL	Rosacea	0	Never tested	0.0172307	D001943 ||| D011471	Breast Neoplasms ||| Prostatic Neoplasms
	CHEMBL2107004	D006042	QUINESTRADOL	Goiter	0	Never tested	0.0168169	D001943 ||| D011471	Breast Neoplasms ||| Prostatic Neoplasms
	CHEMBL2107004	D002546	QUINESTRADOL	Ischemic Attack, Transient	0	Never tested	0.00421706	D001943 ||| D011471	Breast Neoplasms ||| Prostatic Neoplasms
	CHEMBL2107004	D000083242	QUINESTRADOL	Ischemic Stroke	0	Never tested	0.00492346	D001943 ||| D011471	Breast Neoplasms ||| Prostatic Neoplasms
	CHEMBL2107004	D012891	QUINESTRADOL	Sleep Apnea Syndromes	0	Never tested	0.0217688	D001943 ||| D011471	Breast Neoplasms ||| Prostatic Neoplasms
	CHEMBL2107004	D013921	QUINESTRADOL	Thrombocytopenia	0	Never tested	0.0139664	D001943 ||| D011471	Breast Neoplasms ||| Prostatic Neoplasms
	CHEMBL2107004	D015179	QUINESTRADOL	Colorectal Neoplasms	0	Never tested	0.0274026	D001943 ||| D011471	Breast Neoplasms ||| Prostatic Neoplasms
	CHEMBL2107004	D006627	QUINESTRADOL	Hirschsprung Disease	0	Never tested	0.018262	D001943 ||| D011471	Breast Neoplasms ||| Prostatic Neoplasms
	CHEMBL2107004	D013964	QUINESTRADOL	Thyroid Neoplasms	0	Never tested	0.0100682	D001943 ||| D011471	Breast Neoplasms ||| Prostatic Neoplasms
	CHEMBL2107004	D010001	QUINESTRADOL	Osteitis Deformans	0	Never tested	0.00255294	D001943 ||| D011471	Breast Neoplasms ||| Prostatic Neoplasms
	CHEMBL2107004	D007018	QUINESTRADOL	Hypopituitarism	0	Never tested	0.0142543	D001943 ||| D011471	Breast Neoplasms ||| Prostatic Neoplasms
	CHEMBL2107004	D020246	QUINESTRADOL	Venous Thrombosis	0	Never tested	0.00168154	D001943 ||| D011471	Breast Neoplasms ||| Prostatic Neoplasms
	CHEMBL2107004	D000075224	QUINESTRADOL	Cardiac Conduction System Disease	0	Never tested	0.0131119	D001943 ||| D011471	Breast Neoplasms ||| Prostatic Neoplasms
	CHEMBL2107004	D003731	QUINESTRADOL	Dental Caries	0	Never tested	0.000936948	D001943 ||| D011471	Breast Neoplasms ||| Prostatic Neoplasms
	CHEMBL2107004	D005242	QUINESTRADOL	Fecal Incontinence	0	Never tested	0.0154376	D001943 ||| D011471	Breast Neoplasms ||| Prostatic Neoplasms
	CHEMBL2107004	D016055	QUINESTRADOL	Urinary Retention	0	Never tested	0.0841949	D001943 ||| D011471	Breast Neoplasms ||| Prostatic Neoplasms
	CHEMBL2107004	D011141	QUINESTRADOL	Polyuria	0	Never tested	0.0181945	D001943 ||| D011471	Breast Neoplasms ||| Prostatic Neoplasms
	CHEMBL2107004	D007762	QUINESTRADOL	Labyrinthitis	0	Never tested	0.00452634	D001943 ||| D011471	Breast Neoplasms ||| Prostatic Neoplasms
	CHEMBL2107004	D012878	QUINESTRADOL	Skin Neoplasms	0	Never tested	0.000890796	D001943 ||| D011471	Breast Neoplasms ||| Prostatic Neoplasms
	CHEMBL2107004	D009260	QUINESTRADOL	Nail Diseases	0	Never tested	0.0281386	D001943 ||| D011471	Breast Neoplasms ||| Prostatic Neoplasms
	CHEMBL2107004	D016491	QUINESTRADOL	Peripheral Vascular Diseases	0	Never tested	0.0210558	D001943 ||| D011471	Breast Neoplasms ||| Prostatic Neoplasms
	CHEMBL2107004	D011111	QUINESTRADOL	Polymyalgia Rheumatica	0	Never tested	0.00305433	D001943 ||| D011471	Breast Neoplasms ||| Prostatic Neoplasms
	CHEMBL2107004	D013118	QUINESTRADOL	Spinal Cord Diseases	0	Never tested	0.0527148	D001943 ||| D011471	Breast Neoplasms ||| Prostatic Neoplasms
	CHEMBL2107004	D014581	QUINESTRADOL	Urticaria	0	Never tested	0.00797957	D001943 ||| D011471	Breast Neoplasms ||| Prostatic Neoplasms
	CHEMBL2107004	D014648	QUINESTRADOL	Varicose Veins	0	Never tested	0.0324714	D001943 ||| D011471	Breast Neoplasms ||| Prostatic Neoplasms
	CHEMBL2107004	D010031	QUINESTRADOL	Otitis	0	Never tested	0.0141814	D001943 ||| D011471	Breast Neoplasms ||| Prostatic Neoplasms
	CHEMBL2107004	D019966	QUINESTRADOL	Substance-Related Disorders	0	Never tested	0.00932974	D001943 ||| D011471	Breast Neoplasms ||| Prostatic Neoplasms
	CHEMBL2107004	D015155	QUINESTRADOL	Esophageal Spasm, Diffuse	0	Never tested	0.00184866	D001943 ||| D011471	Breast Neoplasms ||| Prostatic Neoplasms
	CHEMBL2107062	D001289	PHENETURIDE	Attention Deficit Disorder with Hyperactivity	0	Never tested	0.0333791	D004827	Epilepsy
	CHEMBL2107062	D001008	PHENETURIDE	Anxiety Disorders	0	Never tested	0.0227841	D004827	Epilepsy
	CHEMBL2107062	D013313	PHENETURIDE	Stress Disorders, Post-Traumatic	0	Never tested	0.0131687	D004827	Epilepsy
	CHEMBL2107062	D000856	PHENETURIDE	Anorexia Nervosa	0	Never tested	0.00856035	D004827	Epilepsy
	CHEMBL2107062	D015228	PHENETURIDE	Hypertriglyceridemia	0	Never tested	0.00213271	D004827	Epilepsy
	CHEMBL2107062	D003324	PHENETURIDE	Coronary Artery Disease	0	Never tested	0.0266804	D004827	Epilepsy
	CHEMBL2107062	D009765	PHENETURIDE	Obesity	0	Never tested	0.0120296	D004827	Epilepsy
	CHEMBL2107062	D020177	PHENETURIDE	Idiopathic Hypersomnia	0	Never tested	0.00131747	D004827	Epilepsy
	CHEMBL2107062	D010300	PHENETURIDE	Parkinson Disease	0	Never tested	0.00395667	D004827	Epilepsy
	CHEMBL2107062	D013771	PHENETURIDE	Tetralogy of Fallot	0	Never tested	0.0116625	D004827	Epilepsy
	CHEMBL2107062	D001172	PHENETURIDE	Arthritis, Rheumatoid	0	Never tested	0.0166572	D004827	Epilepsy
	CHEMBL2107062	D003424	PHENETURIDE	Crohn Disease	0	Never tested	0.00209357	D004827	Epilepsy
	CHEMBL2107062	D003093	PHENETURIDE	Colitis, Ulcerative	0	Never tested	0.00423996	D004827	Epilepsy
	CHEMBL2107062	D015212	PHENETURIDE	Inflammatory Bowel Diseases	0	Never tested	0.00236324	D004827	Epilepsy
	CHEMBL2107062	D002761	PHENETURIDE	Cholangitis	0	Never tested	0.0026936	D004827	Epilepsy
	CHEMBL2107062	D017098	PHENETURIDE	IgA Deficiency	0	Status unknown	0.00754738	D004827	Epilepsy
	CHEMBL2107062	D008268	PHENETURIDE	Macular Degeneration	0	Never tested	0.0086028	D004827	Epilepsy
	CHEMBL2107062	D034381	PHENETURIDE	Hearing Loss	0	Never tested	0.00258328	D004827	Epilepsy
	CHEMBL2107062	D014012	PHENETURIDE	Tinnitus	0	Never tested	0.00360022	D004827	Epilepsy
	CHEMBL2107062	D000505	PHENETURIDE	Alopecia	0	Never tested	0.00438277	D004827	Epilepsy
	CHEMBL2107062	D019226	PHENETURIDE	Oral Ulcer	0	Never tested	0.0145579	D004827	Epilepsy
	CHEMBL2107062	D000787	PHENETURIDE	Angina Pectoris	0	Never tested	0.00513707	D004827	Epilepsy
	CHEMBL2107062	D065631	PHENETURIDE	Rhinitis, Allergic	0	Never tested	0.00944011	D004827	Epilepsy
	CHEMBL2107062	D001249	PHENETURIDE	Asthma	0	Never tested	0.005359	D004827	Epilepsy
	CHEMBL2107062	D005764	PHENETURIDE	Gastroesophageal Reflux	0	Never tested	0.00926395	D004827	Epilepsy
	CHEMBL2107062	D007037	PHENETURIDE	Hypothyroidism	0	Never tested	0.011779	D004827	Epilepsy
	CHEMBL2107062	D008881	PHENETURIDE	Migraine Disorders	0	Never tested	0.00497658	D004827	Epilepsy
	CHEMBL2107062	D004485	PHENETURIDE	Eczema	0	Never tested	0.0341663	D004827	Epilepsy
	CHEMBL2107062	D006937	PHENETURIDE	Hypercholesterolemia	0	Never tested	0.00937409	D004827	Epilepsy
	CHEMBL2107062	D012626	PHENETURIDE	Sebaceous Gland Neoplasms	0	Status unknown	0.0153993	D004827	Epilepsy
	CHEMBL2107062	D001943	PHENETURIDE	Breast Neoplasms	0	Never tested	0.00102505	D004827	Epilepsy
	CHEMBL2107062	D002280	PHENETURIDE	Carcinoma, Basal Cell	0	Never tested	0.00442489	D004827	Epilepsy
	CHEMBL2107062	D000230	PHENETURIDE	Adenocarcinoma	0	Never tested	0.00924287	D004827	Epilepsy
	CHEMBL2107062	D002386	PHENETURIDE	Cataract	0	Never tested	0.00324952	D004827	Epilepsy
	CHEMBL2107062	D006552	PHENETURIDE	Hernia, Inguinal	0	Never tested	0.00679645	D004827	Epilepsy
	CHEMBL2107062	D012005	PHENETURIDE	Rectal Prolapse	0	Status unknown	0.00770081	D004827	Epilepsy
	CHEMBL2107062	D014029	PHENETURIDE	Tobacco Use Disorder	0	Never tested	0.0099569	D004827	Epilepsy
	CHEMBL2107062	D009203	PHENETURIDE	Myocardial Infarction	0	Never tested	0.0174604	D004827	Epilepsy
	CHEMBL2107062	D005756	PHENETURIDE	Gastritis	0	Never tested	0.0142856	D004827	Epilepsy
	CHEMBL2107062	D006548	PHENETURIDE	Hernia, Diaphragmatic	0	Never tested	0.0101742	D004827	Epilepsy
	CHEMBL2107062	D000076385	PHENETURIDE	Diverticular Diseases	0	Never tested	0.00358424	D004827	Epilepsy
	CHEMBL2107062	D007319	PHENETURIDE	Sleep Initiation and Maintenance Disorders	0	Never tested	0.0363473	D004827	Epilepsy
	CHEMBL2107062	D009290	PHENETURIDE	Narcolepsy	0	Never tested	0.00200004	D004827	Epilepsy
	CHEMBL2107062	D003922	PHENETURIDE	Diabetes Mellitus, Type 1	0	Never tested	0.0101867	D004827	Epilepsy
	CHEMBL2107062	D002446	PHENETURIDE	Celiac Disease	0	Never tested	0.00823616	D004827	Epilepsy
	CHEMBL2107062	D008105	PHENETURIDE	Liver Cirrhosis, Biliary	0	Never tested	0.0160815	D004827	Epilepsy
	CHEMBL2107062	D014820	PHENETURIDE	Vitiligo	0	Never tested	0.000192623	D004827	Epilepsy
	CHEMBL2107062	D009798	PHENETURIDE	Ocular Hypertension	0	Never tested	0.0124603	D004827	Epilepsy
	CHEMBL2107062	D009447	PHENETURIDE	Neuroblastoma	0	Never tested	0.00659488	D004827	Epilepsy
	CHEMBL2107062	D012559	PHENETURIDE	Schizophrenia	0	Never tested	0.0563988	D004827	Epilepsy
	CHEMBL2107062	D000690	PHENETURIDE	Amyotrophic Lateral Sclerosis	0	Never tested	0.00356327	D004827	Epilepsy
	CHEMBL2107062	D008180	PHENETURIDE	Lupus Erythematosus, Systemic	0	Never tested	0.000755668	D004827	Epilepsy
	CHEMBL2107062	D000437	PHENETURIDE	Alcoholism	0	Never tested	0.00501967	D004827	Epilepsy
	CHEMBL2107062	D000067877	PHENETURIDE	Autism Spectrum Disorder	0	Never tested	0.00690954	D004827	Epilepsy
	CHEMBL2107062	D001714	PHENETURIDE	Bipolar Disorder	0	Never tested	0.0189331	D004827	Epilepsy
	CHEMBL2107062	D009771	PHENETURIDE	Obsessive-Compulsive Disorder	0	Never tested	0.00186667	D004827	Epilepsy
	CHEMBL2107062	D003924	PHENETURIDE	Diabetes Mellitus, Type 2	0	Never tested	0.0141423	D004827	Epilepsy
	CHEMBL2107062	D000544	PHENETURIDE	Alzheimer Disease	0	Never tested	0.00110806	D004827	Epilepsy
	CHEMBL2107062	D005901	PHENETURIDE	Glaucoma	0	Never tested	0.00505359	D004827	Epilepsy
	CHEMBL2107062	D051436	PHENETURIDE	Renal Insufficiency, Chronic	0	Never tested	0.0203627	D004827	Epilepsy
	CHEMBL2107062	D013167	PHENETURIDE	Spondylitis, Ankylosing	0	Never tested	0.0123495	D004827	Epilepsy
	CHEMBL2107062	D003863	PHENETURIDE	Depression	0	Never tested	0.0236114	D004827	Epilepsy
	CHEMBL2107062	D010003	PHENETURIDE	Osteoarthritis	0	Never tested	0.0131623	D004827	Epilepsy
	CHEMBL2107062	D000419	PHENETURIDE	Albuminuria	0	Never tested	0.00317174	D004827	Epilepsy
	CHEMBL2107062	D001281	PHENETURIDE	Atrial Fibrillation	0	Never tested	0.00881247	D004827	Epilepsy
	CHEMBL2107062	D006973	PHENETURIDE	Hypertension	0	Never tested	0.0106919	D004827	Epilepsy
	CHEMBL2107062	D006327	PHENETURIDE	Heart Block	0	Never tested	0.00504465	D004827	Epilepsy
	CHEMBL2107062	D055623	PHENETURIDE	Keratosis, Actinic	0	Never tested	0.0159728	D004827	Epilepsy
	CHEMBL2107062	D001991	PHENETURIDE	Bronchitis	0	Never tested	0.00459534	D004827	Epilepsy
	CHEMBL2107062	D008175	PHENETURIDE	Lung Neoplasms	0	Never tested	0.00513814	D004827	Epilepsy
	CHEMBL2107062	D008545	PHENETURIDE	Melanoma	0	Never tested	0.00481225	D004827	Epilepsy
	CHEMBL2107062	D008228	PHENETURIDE	Lymphoma, Non-Hodgkin	0	Never tested	0.00895597	D004827	Epilepsy
	CHEMBL2107062	D002294	PHENETURIDE	Carcinoma, Squamous Cell	0	Never tested	0.0271604	D004827	Epilepsy
	CHEMBL2107062	D002349	PHENETURIDE	Carpal Tunnel Syndrome	0	Never tested	0.00265806	D004827	Epilepsy
	CHEMBL2107062	D016883	PHENETURIDE	Diabetic Ketoacidosis	0	Never tested	0.0098701	D004827	Epilepsy
	CHEMBL2107062	D001749	PHENETURIDE	Urinary Bladder Neoplasms	0	Never tested	0.00471791	D004827	Epilepsy
	CHEMBL2107062	D007889	PHENETURIDE	Leiomyoma	0	Never tested	0.010369	D004827	Epilepsy
	CHEMBL2107062	D018798	PHENETURIDE	Anemia, Iron-Deficiency	0	Never tested	0.00298912	D004827	Epilepsy
	CHEMBL2107062	D000380	PHENETURIDE	Agranulocytosis	0	Never tested	0.000442658	D004827	Epilepsy
	CHEMBL2107062	D012893	PHENETURIDE	Sleep Wake Disorders	0	Never tested	0.0122281	D004827	Epilepsy
	CHEMBL2107062	D006429	PHENETURIDE	Hemiplegia	0	Never tested	0.0211291	D004827	Epilepsy
	CHEMBL2107062	D011655	PHENETURIDE	Pulmonary Embolism	0	Never tested	0.00304548	D004827	Epilepsy
	CHEMBL2107062	D009202	PHENETURIDE	Cardiomyopathies	0	Never tested	0.0014813	D004827	Epilepsy
	CHEMBL2107062	D013345	PHENETURIDE	Subarachnoid Hemorrhage	0	Never tested	0.030623	D004827	Epilepsy
	CHEMBL2107062	D002543	PHENETURIDE	Cerebral Hemorrhage	0	Never tested	0.0214147	D004827	Epilepsy
	CHEMBL2107062	D002544	PHENETURIDE	Cerebral Infarction	0	Never tested	0.00297199	D004827	Epilepsy
	CHEMBL2107062	D050197	PHENETURIDE	Arteriosclerosis	0	Never tested	0.0114139	D004827	Epilepsy
	CHEMBL2107062	D010689	PHENETURIDE	Phlebitis	0	Never tested	0.0197326	D004827	Epilepsy
	CHEMBL2107062	D006484	PHENETURIDE	Hemorrhoids	0	Never tested	0.0128622	D004827	Epilepsy
	CHEMBL2107062	D007022	PHENETURIDE	Hypotension	0	Never tested	0.0230538	D004827	Epilepsy
	CHEMBL2107062	D012852	PHENETURIDE	Sinusitis	0	Never tested	0.0386621	D004827	Epilepsy
	CHEMBL2107062	D010996	PHENETURIDE	Pleural Effusion	0	Never tested	0.0148666	D004827	Epilepsy
	CHEMBL2107062	D011030	PHENETURIDE	Pneumothorax	0	Never tested	0.0313862	D004827	Epilepsy
	CHEMBL2107062	D014060	PHENETURIDE	Tongue Diseases	0	Status unknown	0.0228739	D004827	Epilepsy
	CHEMBL2107062	D004941	PHENETURIDE	Esophagitis	0	Never tested	0.00597158	D004827	Epilepsy
	CHEMBL2107062	D013276	PHENETURIDE	Stomach Ulcer	0	Never tested	0.00964304	D004827	Epilepsy
	CHEMBL2107062	D004415	PHENETURIDE	Dyspepsia	0	Never tested	0.0126942	D004827	Epilepsy
	CHEMBL2107062	D002769	PHENETURIDE	Cholelithiasis	0	Never tested	0.00361548	D004827	Epilepsy
	CHEMBL2107062	D002764	PHENETURIDE	Cholecystitis	0	Never tested	0.0175587	D004827	Epilepsy
	CHEMBL2107062	D010195	PHENETURIDE	Pancreatitis	0	Never tested	0.00508388	D004827	Epilepsy
	CHEMBL2107062	D008286	PHENETURIDE	Malabsorption Syndromes	0	Never tested	0.0193002	D004827	Epilepsy
	CHEMBL2107062	D002481	PHENETURIDE	Cellulitis	0	Never tested	0.0499218	D004827	Epilepsy
	CHEMBL2107062	D011537	PHENETURIDE	Pruritus	0	Never tested	0.0106704	D004827	Epilepsy
	CHEMBL2107062	D008010	PHENETURIDE	Lichen Planus	0	Never tested	0.0187175	D004827	Epilepsy
	CHEMBL2107062	D017492	PHENETURIDE	Keratosis, Seborrheic	0	Never tested	0.0180306	D004827	Epilepsy
	CHEMBL2107062	D011704	PHENETURIDE	Pyelonephritis	0	Never tested	0.00740577	D004827	Epilepsy
	CHEMBL2107062	D058186	PHENETURIDE	Acute Kidney Injury	0	Never tested	0.0116569	D004827	Epilepsy
	CHEMBL2107062	D007676	PHENETURIDE	Kidney Failure, Chronic	0	Never tested	0.0059178	D004827	Epilepsy
	CHEMBL2107062	D003556	PHENETURIDE	Cystitis	0	Never tested	0.0124466	D004827	Epilepsy
	CHEMBL2107062	D011470	PHENETURIDE	Prostatic Hyperplasia	0	Never tested	0.00510393	D004827	Epilepsy
	CHEMBL2107062	D011472	PHENETURIDE	Prostatitis	0	Never tested	0.00103485	D004827	Epilepsy
	CHEMBL2107062	D005348	PHENETURIDE	Fibrocystic Breast Disease	0	Never tested	0.0144626	D004827	Epilepsy
	CHEMBL2107062	D006177	PHENETURIDE	Gynecomastia	0	Never tested	0.00638322	D004827	Epilepsy
	CHEMBL2107062	D004715	PHENETURIDE	Endometriosis	0	Never tested	0.0166002	D004827	Epilepsy
	CHEMBL2107062	D003680	PHENETURIDE	Deglutition Disorders	0	Never tested	0.0214331	D004827	Epilepsy
	CHEMBL2107062	D001201	PHENETURIDE	Ascites	0	Never tested	0.00326195	D004827	Epilepsy
	CHEMBL2107062	D005076	PHENETURIDE	Exanthema	0	Never tested	0.0103897	D004827	Epilepsy
	CHEMBL2107062	D014717	PHENETURIDE	Vertigo	0	Never tested	0.0082527	D004827	Epilepsy
	CHEMBL2107062	D013575	PHENETURIDE	Syncope	0	Never tested	0.0155185	D004827	Epilepsy
	CHEMBL2107062	D007766	PHENETURIDE	Lacrimal Apparatus Diseases	0	Never tested	0.00356479	D004827	Epilepsy
	CHEMBL2107062	D006471	PHENETURIDE	Gastrointestinal Hemorrhage	0	Never tested	0.00714842	D004827	Epilepsy
	CHEMBL2107062	D010437	PHENETURIDE	Peptic Ulcer	0	Never tested	0.0126397	D004827	Epilepsy
	CHEMBL2107062	D005921	PHENETURIDE	Glomerulonephritis	0	Never tested	0.0136381	D004827	Epilepsy
	CHEMBL2107062	D006333	PHENETURIDE	Heart Failure	0	Never tested	0.00079535	D004827	Epilepsy
	CHEMBL2107062	D006547	PHENETURIDE	Hernia	0	Never tested	0.00117381	D004827	Epilepsy
	CHEMBL2107062	D006689	PHENETURIDE	Hodgkin Disease	0	Never tested	0.0218912	D004827	Epilepsy
	CHEMBL2107062	D008113	PHENETURIDE	Liver Neoplasms	0	Never tested	0.0185087	D004827	Epilepsy
	CHEMBL2107062	D010051	PHENETURIDE	Ovarian Neoplasms	0	Never tested	0.00401219	D004827	Epilepsy
	CHEMBL2107062	D011471	PHENETURIDE	Prostatic Neoplasms	0	Never tested	0.00501035	D004827	Epilepsy
	CHEMBL2107062	D000647	PHENETURIDE	Amnesia	0	Never tested	0.0115505	D004827	Epilepsy
	CHEMBL2107062	D007951	PHENETURIDE	Leukemia, Myeloid	0	Never tested	0.00201553	D004827	Epilepsy
	CHEMBL2107062	D000152	PHENETURIDE	Acne Vulgaris	0	Never tested	0.0179334	D004827	Epilepsy
	CHEMBL2107062	D000740	PHENETURIDE	Anemia	0	Never tested	0.00585685	D004827	Epilepsy
	CHEMBL2107062	D001064	PHENETURIDE	Appendicitis	0	Never tested	0.00560615	D004827	Epilepsy
	CHEMBL2107062	D003248	PHENETURIDE	Constipation	0	Never tested	0.0223856	D004827	Epilepsy
	CHEMBL2107062	D015352	PHENETURIDE	Dry Eye Syndromes	0	Never tested	0.0043412	D004827	Epilepsy
	CHEMBL2107062	D004381	PHENETURIDE	Duodenal Ulcer	0	Never tested	0.011227	D004827	Epilepsy
	CHEMBL2107062	D015837	PHENETURIDE	Vestibular Diseases	0	Never tested	0.0251095	D004827	Epilepsy
	CHEMBL2107062	D005705	PHENETURIDE	Gallbladder Diseases	0	Never tested	0.00330928	D004827	Epilepsy
	CHEMBL2107062	D006073	PHENETURIDE	Gout	0	Never tested	0.00824186	D004827	Epilepsy
	CHEMBL2107062	D001145	PHENETURIDE	Arrhythmias, Cardiac	0	Never tested	0.00324053	D004827	Epilepsy
	CHEMBL2107062	D043183	PHENETURIDE	Irritable Bowel Syndrome	0	Never tested	0.00735694	D004827	Epilepsy
	CHEMBL2107062	D001851	PHENETURIDE	Bone Diseases, Metabolic	0	Never tested	0.00714021	D004827	Epilepsy
	CHEMBL2107062	D010024	PHENETURIDE	Osteoporosis	0	Never tested	0.00842933	D004827	Epilepsy
	CHEMBL2107062	D009443	PHENETURIDE	Neuritis	0	Never tested	0.0143561	D004827	Epilepsy
	CHEMBL2107062	D010538	PHENETURIDE	Peritonitis	0	Never tested	0.00272449	D004827	Epilepsy
	CHEMBL2107062	D010998	PHENETURIDE	Pleurisy	0	Never tested	0.00117712	D004827	Epilepsy
	CHEMBL2107062	D011565	PHENETURIDE	Psoriasis	0	Never tested	0.00252308	D004827	Epilepsy
	CHEMBL2107062	D012163	PHENETURIDE	Retinal Detachment	0	Never tested	0.0212963	D004827	Epilepsy
	CHEMBL2107062	D012393	PHENETURIDE	Rosacea	0	Never tested	0.0141454	D004827	Epilepsy
	CHEMBL2107062	D006042	PHENETURIDE	Goiter	0	Never tested	0.00268155	D004827	Epilepsy
	CHEMBL2107062	D002546	PHENETURIDE	Ischemic Attack, Transient	0	Never tested	0.0188959	D004827	Epilepsy
	CHEMBL2107062	D000083242	PHENETURIDE	Ischemic Stroke	0	Never tested	0.0339823	D004827	Epilepsy
	CHEMBL2107062	D012891	PHENETURIDE	Sleep Apnea Syndromes	0	Never tested	0.0133843	D004827	Epilepsy
	CHEMBL2107062	D013921	PHENETURIDE	Thrombocytopenia	0	Never tested	0.010008	D004827	Epilepsy
	CHEMBL2107062	D015179	PHENETURIDE	Colorectal Neoplasms	0	Never tested	0.00625044	D004827	Epilepsy
	CHEMBL2107062	D006627	PHENETURIDE	Hirschsprung Disease	0	Never tested	0.0175141	D004827	Epilepsy
	CHEMBL2107062	D013964	PHENETURIDE	Thyroid Neoplasms	0	Never tested	0.00893263	D004827	Epilepsy
	CHEMBL2107062	D010001	PHENETURIDE	Osteitis Deformans	0	Never tested	0.054193	D004827	Epilepsy
	CHEMBL2107062	D007018	PHENETURIDE	Hypopituitarism	0	Never tested	0.0108985	D004827	Epilepsy
	CHEMBL2107062	D020246	PHENETURIDE	Venous Thrombosis	0	Never tested	0.00686308	D004827	Epilepsy
	CHEMBL2107062	D000075224	PHENETURIDE	Cardiac Conduction System Disease	0	Never tested	0.015012	D004827	Epilepsy
	CHEMBL2107062	D003731	PHENETURIDE	Dental Caries	0	Never tested	0.015643	D004827	Epilepsy
	CHEMBL2107062	D005242	PHENETURIDE	Fecal Incontinence	0	Never tested	0.0401998	D004827	Epilepsy
	CHEMBL2107062	D016055	PHENETURIDE	Urinary Retention	0	Never tested	0.0150925	D004827	Epilepsy
	CHEMBL2107062	D011141	PHENETURIDE	Polyuria	0	Never tested	0.0409224	D004827	Epilepsy
	CHEMBL2107062	D007762	PHENETURIDE	Labyrinthitis	0	Never tested	0.0156957	D004827	Epilepsy
	CHEMBL2107062	D012878	PHENETURIDE	Skin Neoplasms	0	Never tested	0.0175253	D004827	Epilepsy
	CHEMBL2107062	D009260	PHENETURIDE	Nail Diseases	0	Never tested	0.0330499	D004827	Epilepsy
	CHEMBL2107062	D016491	PHENETURIDE	Peripheral Vascular Diseases	0	Never tested	0.0485672	D004827	Epilepsy
	CHEMBL2107062	D011111	PHENETURIDE	Polymyalgia Rheumatica	0	Never tested	0.00988924	D004827	Epilepsy
	CHEMBL2107062	D013118	PHENETURIDE	Spinal Cord Diseases	0	Never tested	0.0414006	D004827	Epilepsy
	CHEMBL2107062	D014581	PHENETURIDE	Urticaria	0	Never tested	0.00652286	D004827	Epilepsy
	CHEMBL2107062	D014648	PHENETURIDE	Varicose Veins	0	Never tested	0.00811842	D004827	Epilepsy
	CHEMBL2107062	D010031	PHENETURIDE	Otitis	0	Never tested	0.00595887	D004827	Epilepsy
	CHEMBL2107062	D019966	PHENETURIDE	Substance-Related Disorders	0	Never tested	0.00733039	D004827	Epilepsy
	CHEMBL2107062	D015155	PHENETURIDE	Esophageal Spasm, Diffuse	0	Never tested	0.015167	D004827	Epilepsy
	CHEMBL2107583	D001289	ERYTHRITYL TETRANITRATE	Attention Deficit Disorder with Hyperactivity	0	Never tested	0.0248025	D000787	Angina Pectoris
	CHEMBL2107583	D001008	ERYTHRITYL TETRANITRATE	Anxiety Disorders	0	Never tested	0.00633034	D000787	Angina Pectoris
	CHEMBL2107583	D013313	ERYTHRITYL TETRANITRATE	Stress Disorders, Post-Traumatic	0	Never tested	0.00458721	D000787	Angina Pectoris
	CHEMBL2107583	D000856	ERYTHRITYL TETRANITRATE	Anorexia Nervosa	0	Never tested	0.00382377	D000787	Angina Pectoris
	CHEMBL2107583	D015228	ERYTHRITYL TETRANITRATE	Hypertriglyceridemia	0	Never tested	0.0553041	D000787	Angina Pectoris
	CHEMBL2107583	D003324	ERYTHRITYL TETRANITRATE	Coronary Artery Disease	0	Never tested	0.484764	D000787	Angina Pectoris
	CHEMBL2107583	D009765	ERYTHRITYL TETRANITRATE	Obesity	0	Never tested	0.0110568	D000787	Angina Pectoris
	CHEMBL2107583	D020177	ERYTHRITYL TETRANITRATE	Idiopathic Hypersomnia	0	Never tested	0.0163673	D000787	Angina Pectoris
	CHEMBL2107583	D010300	ERYTHRITYL TETRANITRATE	Parkinson Disease	0	Never tested	0.00156198	D000787	Angina Pectoris
	CHEMBL2107583	D013771	ERYTHRITYL TETRANITRATE	Tetralogy of Fallot	0	Never tested	0.0169107	D000787	Angina Pectoris
	CHEMBL2107583	D001172	ERYTHRITYL TETRANITRATE	Arthritis, Rheumatoid	0	Never tested	0.0133319	D000787	Angina Pectoris
	CHEMBL2107583	D003424	ERYTHRITYL TETRANITRATE	Crohn Disease	0	Never tested	0.00199143	D000787	Angina Pectoris
	CHEMBL2107583	D003093	ERYTHRITYL TETRANITRATE	Colitis, Ulcerative	0	Never tested	0.00466876	D000787	Angina Pectoris
	CHEMBL2107583	D015212	ERYTHRITYL TETRANITRATE	Inflammatory Bowel Diseases	0	Never tested	0.00609868	D000787	Angina Pectoris
	CHEMBL2107583	D002761	ERYTHRITYL TETRANITRATE	Cholangitis	0	Never tested	0.0149997	D000787	Angina Pectoris
	CHEMBL2107583	D017098	ERYTHRITYL TETRANITRATE	IgA Deficiency	0	Status unknown	0.00415576	D000787	Angina Pectoris
	CHEMBL2107583	D008268	ERYTHRITYL TETRANITRATE	Macular Degeneration	0	Never tested	0.00312443	D000787	Angina Pectoris
	CHEMBL2107583	D034381	ERYTHRITYL TETRANITRATE	Hearing Loss	0	Never tested	0.0236783	D000787	Angina Pectoris
	CHEMBL2107583	D014012	ERYTHRITYL TETRANITRATE	Tinnitus	0	Never tested	0.000909899	D000787	Angina Pectoris
	CHEMBL2107583	D000505	ERYTHRITYL TETRANITRATE	Alopecia	0	Never tested	0.0103336	D000787	Angina Pectoris
	CHEMBL2107583	D019226	ERYTHRITYL TETRANITRATE	Oral Ulcer	0	Never tested	0.0047734	D000787	Angina Pectoris
	CHEMBL2107583	D065631	ERYTHRITYL TETRANITRATE	Rhinitis, Allergic	0	Never tested	0.0286276	D000787	Angina Pectoris
	CHEMBL2107583	D001249	ERYTHRITYL TETRANITRATE	Asthma	0	Never tested	0.0583598	D000787	Angina Pectoris
	CHEMBL2107583	D005764	ERYTHRITYL TETRANITRATE	Gastroesophageal Reflux	0	Never tested	0.0208187	D000787	Angina Pectoris
	CHEMBL2107583	D007037	ERYTHRITYL TETRANITRATE	Hypothyroidism	0	Never tested	0.0112512	D000787	Angina Pectoris
	CHEMBL2107583	D008881	ERYTHRITYL TETRANITRATE	Migraine Disorders	0	Never tested	0.01964	D000787	Angina Pectoris
	CHEMBL2107583	D004485	ERYTHRITYL TETRANITRATE	Eczema	0	Never tested	0.0371147	D000787	Angina Pectoris
	CHEMBL2107583	D006937	ERYTHRITYL TETRANITRATE	Hypercholesterolemia	0	Never tested	0.23155	D000787	Angina Pectoris
	CHEMBL2107583	D012626	ERYTHRITYL TETRANITRATE	Sebaceous Gland Neoplasms	0	Status unknown	0.0112409	D000787	Angina Pectoris
	CHEMBL2107583	D001943	ERYTHRITYL TETRANITRATE	Breast Neoplasms	0	Never tested	0.00966649	D000787	Angina Pectoris
	CHEMBL2107583	D002280	ERYTHRITYL TETRANITRATE	Carcinoma, Basal Cell	0	Never tested	0.00456717	D000787	Angina Pectoris
	CHEMBL2107583	D000230	ERYTHRITYL TETRANITRATE	Adenocarcinoma	0	Never tested	0.00258755	D000787	Angina Pectoris
	CHEMBL2107583	D002386	ERYTHRITYL TETRANITRATE	Cataract	0	Never tested	0.0113125	D000787	Angina Pectoris
	CHEMBL2107583	D006552	ERYTHRITYL TETRANITRATE	Hernia, Inguinal	0	Never tested	0.000441973	D000787	Angina Pectoris
	CHEMBL2107583	D012005	ERYTHRITYL TETRANITRATE	Rectal Prolapse	0	Status unknown	0.00739993	D000787	Angina Pectoris
	CHEMBL2107583	D014029	ERYTHRITYL TETRANITRATE	Tobacco Use Disorder	0	Never tested	0.0215647	D000787	Angina Pectoris
	CHEMBL2107583	D009203	ERYTHRITYL TETRANITRATE	Myocardial Infarction	0	Never tested	0.619104	D000787	Angina Pectoris
	CHEMBL2107583	D005756	ERYTHRITYL TETRANITRATE	Gastritis	0	Never tested	0.00242578	D000787	Angina Pectoris
	CHEMBL2107583	D006548	ERYTHRITYL TETRANITRATE	Hernia, Diaphragmatic	0	Never tested	0.015858	D000787	Angina Pectoris
	CHEMBL2107583	D000076385	ERYTHRITYL TETRANITRATE	Diverticular Diseases	0	Never tested	0.0228485	D000787	Angina Pectoris
	CHEMBL2107583	D007319	ERYTHRITYL TETRANITRATE	Sleep Initiation and Maintenance Disorders	0	Never tested	0.0555151	D000787	Angina Pectoris
	CHEMBL2107583	D009290	ERYTHRITYL TETRANITRATE	Narcolepsy	0	Never tested	0.0135885	D000787	Angina Pectoris
	CHEMBL2107583	D003922	ERYTHRITYL TETRANITRATE	Diabetes Mellitus, Type 1	0	Never tested	0.0100419	D000787	Angina Pectoris
	CHEMBL2107583	D002446	ERYTHRITYL TETRANITRATE	Celiac Disease	0	Never tested	0.0179542	D000787	Angina Pectoris
	CHEMBL2107583	D008105	ERYTHRITYL TETRANITRATE	Liver Cirrhosis, Biliary	0	Never tested	0.171284	D000787	Angina Pectoris
	CHEMBL2107583	D014820	ERYTHRITYL TETRANITRATE	Vitiligo	0	Never tested	0.00346839	D000787	Angina Pectoris
	CHEMBL2107583	D009798	ERYTHRITYL TETRANITRATE	Ocular Hypertension	0	Never tested	0.00491167	D000787	Angina Pectoris
	CHEMBL2107583	D009447	ERYTHRITYL TETRANITRATE	Neuroblastoma	0	Never tested	0.00466514	D000787	Angina Pectoris
	CHEMBL2107583	D012559	ERYTHRITYL TETRANITRATE	Schizophrenia	0	Never tested	0.0169916	D000787	Angina Pectoris
	CHEMBL2107583	D000690	ERYTHRITYL TETRANITRATE	Amyotrophic Lateral Sclerosis	0	Never tested	0.000444548	D000787	Angina Pectoris
	CHEMBL2107583	D008180	ERYTHRITYL TETRANITRATE	Lupus Erythematosus, Systemic	0	Never tested	0.0200166	D000787	Angina Pectoris
	CHEMBL2107583	D000437	ERYTHRITYL TETRANITRATE	Alcoholism	0	Never tested	0.0165929	D000787	Angina Pectoris
	CHEMBL2107583	D000067877	ERYTHRITYL TETRANITRATE	Autism Spectrum Disorder	0	Never tested	0.00299401	D000787	Angina Pectoris
	CHEMBL2107583	D001714	ERYTHRITYL TETRANITRATE	Bipolar Disorder	0	Never tested	0.0173833	D000787	Angina Pectoris
	CHEMBL2107583	D009771	ERYTHRITYL TETRANITRATE	Obsessive-Compulsive Disorder	0	Never tested	0.00191889	D000787	Angina Pectoris
	CHEMBL2107583	D003924	ERYTHRITYL TETRANITRATE	Diabetes Mellitus, Type 2	0	Never tested	0.0442058	D000787	Angina Pectoris
	CHEMBL2107583	D000544	ERYTHRITYL TETRANITRATE	Alzheimer Disease	0	Never tested	0.00452536	D000787	Angina Pectoris
	CHEMBL2107583	D004827	ERYTHRITYL TETRANITRATE	Epilepsy	0	Never tested	0.015797	D000787	Angina Pectoris
	CHEMBL2107583	D005901	ERYTHRITYL TETRANITRATE	Glaucoma	0	Never tested	0.0374462	D000787	Angina Pectoris
	CHEMBL2107583	D051436	ERYTHRITYL TETRANITRATE	Renal Insufficiency, Chronic	0	Never tested	0.0301973	D000787	Angina Pectoris
	CHEMBL2107583	D013167	ERYTHRITYL TETRANITRATE	Spondylitis, Ankylosing	0	Never tested	0.00975907	D000787	Angina Pectoris
	CHEMBL2107583	D003863	ERYTHRITYL TETRANITRATE	Depression	0	Never tested	0.0500838	D000787	Angina Pectoris
	CHEMBL2107583	D010003	ERYTHRITYL TETRANITRATE	Osteoarthritis	0	Never tested	0.0827925	D000787	Angina Pectoris
	CHEMBL2107583	D000419	ERYTHRITYL TETRANITRATE	Albuminuria	0	Never tested	0.0196837	D000787	Angina Pectoris
	CHEMBL2107583	D001281	ERYTHRITYL TETRANITRATE	Atrial Fibrillation	0	Never tested	0.00254472	D000787	Angina Pectoris
	CHEMBL2107583	D006973	ERYTHRITYL TETRANITRATE	Hypertension	0	Never tested	0.195767	D000787	Angina Pectoris
	CHEMBL2107583	D006327	ERYTHRITYL TETRANITRATE	Heart Block	0	Never tested	0.0531466	D000787	Angina Pectoris
	CHEMBL2107583	D055623	ERYTHRITYL TETRANITRATE	Keratosis, Actinic	0	Never tested	0.0194075	D000787	Angina Pectoris
	CHEMBL2107583	D001991	ERYTHRITYL TETRANITRATE	Bronchitis	0	Never tested	0.0768373	D000787	Angina Pectoris
	CHEMBL2107583	D008175	ERYTHRITYL TETRANITRATE	Lung Neoplasms	0	Never tested	0.0918096	D000787	Angina Pectoris
	CHEMBL2107583	D008545	ERYTHRITYL TETRANITRATE	Melanoma	0	Never tested	0.000171842	D000787	Angina Pectoris
	CHEMBL2107583	D008228	ERYTHRITYL TETRANITRATE	Lymphoma, Non-Hodgkin	0	Never tested	0.0262023	D000787	Angina Pectoris
	CHEMBL2107583	D002294	ERYTHRITYL TETRANITRATE	Carcinoma, Squamous Cell	0	Never tested	0.0107524	D000787	Angina Pectoris
	CHEMBL2107583	D002349	ERYTHRITYL TETRANITRATE	Carpal Tunnel Syndrome	0	Never tested	0.0184392	D000787	Angina Pectoris
	CHEMBL2107583	D016883	ERYTHRITYL TETRANITRATE	Diabetic Ketoacidosis	0	Never tested	0.0129104	D000787	Angina Pectoris
	CHEMBL2107583	D001749	ERYTHRITYL TETRANITRATE	Urinary Bladder Neoplasms	0	Never tested	0.0176379	D000787	Angina Pectoris
	CHEMBL2107583	D007889	ERYTHRITYL TETRANITRATE	Leiomyoma	0	Never tested	0.0160406	D000787	Angina Pectoris
	CHEMBL2107583	D018798	ERYTHRITYL TETRANITRATE	Anemia, Iron-Deficiency	0	Never tested	0.00931381	D000787	Angina Pectoris
	CHEMBL2107583	D000380	ERYTHRITYL TETRANITRATE	Agranulocytosis	0	Never tested	0.00485426	D000787	Angina Pectoris
	CHEMBL2107583	D012893	ERYTHRITYL TETRANITRATE	Sleep Wake Disorders	0	Never tested	0.00933122	D000787	Angina Pectoris
	CHEMBL2107583	D006429	ERYTHRITYL TETRANITRATE	Hemiplegia	0	Never tested	0.012659	D000787	Angina Pectoris
	CHEMBL2107583	D011655	ERYTHRITYL TETRANITRATE	Pulmonary Embolism	0	Never tested	0.0284066	D000787	Angina Pectoris
	CHEMBL2107583	D009202	ERYTHRITYL TETRANITRATE	Cardiomyopathies	0	Never tested	0.00536136	D000787	Angina Pectoris
	CHEMBL2107583	D013345	ERYTHRITYL TETRANITRATE	Subarachnoid Hemorrhage	0	Never tested	0.0142353	D000787	Angina Pectoris
	CHEMBL2107583	D002543	ERYTHRITYL TETRANITRATE	Cerebral Hemorrhage	0	Never tested	0.03021	D000787	Angina Pectoris
	CHEMBL2107583	D002544	ERYTHRITYL TETRANITRATE	Cerebral Infarction	0	Never tested	0.0377345	D000787	Angina Pectoris
	CHEMBL2107583	D050197	ERYTHRITYL TETRANITRATE	Arteriosclerosis	0	Never tested	0.32088	D000787	Angina Pectoris
	CHEMBL2107583	D010689	ERYTHRITYL TETRANITRATE	Phlebitis	0	Never tested	0.0185665	D000787	Angina Pectoris
	CHEMBL2107583	D006484	ERYTHRITYL TETRANITRATE	Hemorrhoids	0	Never tested	0.00817611	D000787	Angina Pectoris
	CHEMBL2107583	D007022	ERYTHRITYL TETRANITRATE	Hypotension	0	Never tested	0.129529	D000787	Angina Pectoris
	CHEMBL2107583	D012852	ERYTHRITYL TETRANITRATE	Sinusitis	0	Never tested	0.0206947	D000787	Angina Pectoris
	CHEMBL2107583	D010996	ERYTHRITYL TETRANITRATE	Pleural Effusion	0	Never tested	0.0125896	D000787	Angina Pectoris
	CHEMBL2107583	D011030	ERYTHRITYL TETRANITRATE	Pneumothorax	0	Never tested	0.0431409	D000787	Angina Pectoris
	CHEMBL2107583	D014060	ERYTHRITYL TETRANITRATE	Tongue Diseases	0	Status unknown	0.0233335	D000787	Angina Pectoris
	CHEMBL2107583	D004941	ERYTHRITYL TETRANITRATE	Esophagitis	0	Never tested	0.0521129	D000787	Angina Pectoris
	CHEMBL2107583	D013276	ERYTHRITYL TETRANITRATE	Stomach Ulcer	0	Never tested	0.0211964	D000787	Angina Pectoris
	CHEMBL2107583	D004415	ERYTHRITYL TETRANITRATE	Dyspepsia	0	Never tested	0.00771763	D000787	Angina Pectoris
	CHEMBL2107583	D002769	ERYTHRITYL TETRANITRATE	Cholelithiasis	0	Never tested	0.0445849	D000787	Angina Pectoris
	CHEMBL2107583	D002764	ERYTHRITYL TETRANITRATE	Cholecystitis	0	Never tested	0.00216619	D000787	Angina Pectoris
	CHEMBL2107583	D010195	ERYTHRITYL TETRANITRATE	Pancreatitis	0	Never tested	0.00130096	D000787	Angina Pectoris
	CHEMBL2107583	D008286	ERYTHRITYL TETRANITRATE	Malabsorption Syndromes	0	Never tested	0.00575086	D000787	Angina Pectoris
	CHEMBL2107583	D002481	ERYTHRITYL TETRANITRATE	Cellulitis	0	Never tested	0.00697728	D000787	Angina Pectoris
	CHEMBL2107583	D011537	ERYTHRITYL TETRANITRATE	Pruritus	0	Never tested	0.00369821	D000787	Angina Pectoris
	CHEMBL2107583	D008010	ERYTHRITYL TETRANITRATE	Lichen Planus	0	Never tested	0.0201828	D000787	Angina Pectoris
	CHEMBL2107583	D017492	ERYTHRITYL TETRANITRATE	Keratosis, Seborrheic	0	Never tested	0.0289086	D000787	Angina Pectoris
	CHEMBL2107583	D011704	ERYTHRITYL TETRANITRATE	Pyelonephritis	0	Never tested	0.0263286	D000787	Angina Pectoris
	CHEMBL2107583	D058186	ERYTHRITYL TETRANITRATE	Acute Kidney Injury	0	Never tested	0.00546678	D000787	Angina Pectoris
	CHEMBL2107583	D007676	ERYTHRITYL TETRANITRATE	Kidney Failure, Chronic	0	Never tested	0.00388109	D000787	Angina Pectoris
	CHEMBL2107583	D003556	ERYTHRITYL TETRANITRATE	Cystitis	0	Never tested	0.0213349	D000787	Angina Pectoris
	CHEMBL2107583	D011470	ERYTHRITYL TETRANITRATE	Prostatic Hyperplasia	0	Never tested	0.007458	D000787	Angina Pectoris
	CHEMBL2107583	D011472	ERYTHRITYL TETRANITRATE	Prostatitis	0	Never tested	0.00800011	D000787	Angina Pectoris
	CHEMBL2107583	D005348	ERYTHRITYL TETRANITRATE	Fibrocystic Breast Disease	0	Never tested	0.00222892	D000787	Angina Pectoris
	CHEMBL2107583	D006177	ERYTHRITYL TETRANITRATE	Gynecomastia	0	Never tested	0.0232959	D000787	Angina Pectoris
	CHEMBL2107583	D004715	ERYTHRITYL TETRANITRATE	Endometriosis	0	Never tested	0.0115837	D000787	Angina Pectoris
	CHEMBL2107583	D003680	ERYTHRITYL TETRANITRATE	Deglutition Disorders	0	Never tested	0.0142532	D000787	Angina Pectoris
	CHEMBL2107583	D001201	ERYTHRITYL TETRANITRATE	Ascites	0	Never tested	0.0209496	D000787	Angina Pectoris
	CHEMBL2107583	D005076	ERYTHRITYL TETRANITRATE	Exanthema	0	Never tested	0.0340523	D000787	Angina Pectoris
	CHEMBL2107583	D014717	ERYTHRITYL TETRANITRATE	Vertigo	0	Never tested	0.00828654	D000787	Angina Pectoris
	CHEMBL2107583	D013575	ERYTHRITYL TETRANITRATE	Syncope	0	Never tested	0.130758	D000787	Angina Pectoris
	CHEMBL2107583	D007766	ERYTHRITYL TETRANITRATE	Lacrimal Apparatus Diseases	0	Never tested	0.0164935	D000787	Angina Pectoris
	CHEMBL2107583	D006471	ERYTHRITYL TETRANITRATE	Gastrointestinal Hemorrhage	0	Never tested	0.0929521	D000787	Angina Pectoris
	CHEMBL2107583	D010437	ERYTHRITYL TETRANITRATE	Peptic Ulcer	0	Never tested	0.0292444	D000787	Angina Pectoris
	CHEMBL2107583	D005921	ERYTHRITYL TETRANITRATE	Glomerulonephritis	0	Never tested	0.00960821	D000787	Angina Pectoris
	CHEMBL2107583	D006333	ERYTHRITYL TETRANITRATE	Heart Failure	0	Never tested	0.134853	D000787	Angina Pectoris
	CHEMBL2107583	D006547	ERYTHRITYL TETRANITRATE	Hernia	0	Never tested	0.00630177	D000787	Angina Pectoris
	CHEMBL2107583	D006689	ERYTHRITYL TETRANITRATE	Hodgkin Disease	0	Never tested	0.0157593	D000787	Angina Pectoris
	CHEMBL2107583	D008113	ERYTHRITYL TETRANITRATE	Liver Neoplasms	0	Never tested	0.00450506	D000787	Angina Pectoris
	CHEMBL2107583	D010051	ERYTHRITYL TETRANITRATE	Ovarian Neoplasms	0	Never tested	0.00602158	D000787	Angina Pectoris
	CHEMBL2107583	D011471	ERYTHRITYL TETRANITRATE	Prostatic Neoplasms	0	Never tested	0.0160682	D000787	Angina Pectoris
	CHEMBL2107583	D000647	ERYTHRITYL TETRANITRATE	Amnesia	0	Never tested	0.0599238	D000787	Angina Pectoris
	CHEMBL2107583	D007951	ERYTHRITYL TETRANITRATE	Leukemia, Myeloid	0	Never tested	0.00705252	D000787	Angina Pectoris
	CHEMBL2107583	D000152	ERYTHRITYL TETRANITRATE	Acne Vulgaris	0	Never tested	0.0372845	D000787	Angina Pectoris
	CHEMBL2107583	D000740	ERYTHRITYL TETRANITRATE	Anemia	0	Never tested	0.0182316	D000787	Angina Pectoris
	CHEMBL2107583	D001064	ERYTHRITYL TETRANITRATE	Appendicitis	0	Never tested	0.00611098	D000787	Angina Pectoris
	CHEMBL2107583	D003248	ERYTHRITYL TETRANITRATE	Constipation	0	Never tested	0.00354943	D000787	Angina Pectoris
	CHEMBL2107583	D015352	ERYTHRITYL TETRANITRATE	Dry Eye Syndromes	0	Never tested	0.006505	D000787	Angina Pectoris
	CHEMBL2107583	D004381	ERYTHRITYL TETRANITRATE	Duodenal Ulcer	0	Never tested	0.0375546	D000787	Angina Pectoris
	CHEMBL2107583	D015837	ERYTHRITYL TETRANITRATE	Vestibular Diseases	0	Never tested	0.0157831	D000787	Angina Pectoris
	CHEMBL2107583	D005705	ERYTHRITYL TETRANITRATE	Gallbladder Diseases	0	Never tested	0.0100251	D000787	Angina Pectoris
	CHEMBL2107583	D006073	ERYTHRITYL TETRANITRATE	Gout	0	Never tested	0.0057513	D000787	Angina Pectoris
	CHEMBL2107583	D001145	ERYTHRITYL TETRANITRATE	Arrhythmias, Cardiac	0	Never tested	0.0541627	D000787	Angina Pectoris
	CHEMBL2107583	D043183	ERYTHRITYL TETRANITRATE	Irritable Bowel Syndrome	0	Never tested	0.0599717	D000787	Angina Pectoris
	CHEMBL2107583	D001851	ERYTHRITYL TETRANITRATE	Bone Diseases, Metabolic	0	Never tested	0.00632036	D000787	Angina Pectoris
	CHEMBL2107583	D010024	ERYTHRITYL TETRANITRATE	Osteoporosis	0	Never tested	0.0255598	D000787	Angina Pectoris
	CHEMBL2107583	D009443	ERYTHRITYL TETRANITRATE	Neuritis	0	Never tested	0.0200593	D000787	Angina Pectoris
	CHEMBL2107583	D010538	ERYTHRITYL TETRANITRATE	Peritonitis	0	Never tested	0.0502602	D000787	Angina Pectoris
	CHEMBL2107583	D010998	ERYTHRITYL TETRANITRATE	Pleurisy	0	Never tested	0.00189265	D000787	Angina Pectoris
	CHEMBL2107583	D011565	ERYTHRITYL TETRANITRATE	Psoriasis	0	Never tested	0.0194076	D000787	Angina Pectoris
	CHEMBL2107583	D012163	ERYTHRITYL TETRANITRATE	Retinal Detachment	0	Never tested	0.00794136	D000787	Angina Pectoris
	CHEMBL2107583	D012393	ERYTHRITYL TETRANITRATE	Rosacea	0	Never tested	0.00389161	D000787	Angina Pectoris
	CHEMBL2107583	D006042	ERYTHRITYL TETRANITRATE	Goiter	0	Never tested	0.00233883	D000787	Angina Pectoris
	CHEMBL2107583	D002546	ERYTHRITYL TETRANITRATE	Ischemic Attack, Transient	0	Never tested	0.0809811	D000787	Angina Pectoris
	CHEMBL2107583	D000083242	ERYTHRITYL TETRANITRATE	Ischemic Stroke	0	Never tested	0.0824341	D000787	Angina Pectoris
	CHEMBL2107583	D012891	ERYTHRITYL TETRANITRATE	Sleep Apnea Syndromes	0	Never tested	0.0075786	D000787	Angina Pectoris
	CHEMBL2107583	D013921	ERYTHRITYL TETRANITRATE	Thrombocytopenia	0	Never tested	0.0335233	D000787	Angina Pectoris
	CHEMBL2107583	D015179	ERYTHRITYL TETRANITRATE	Colorectal Neoplasms	0	Never tested	0.00436893	D000787	Angina Pectoris
	CHEMBL2107583	D006627	ERYTHRITYL TETRANITRATE	Hirschsprung Disease	0	Never tested	0.00548573	D000787	Angina Pectoris
	CHEMBL2107583	D013964	ERYTHRITYL TETRANITRATE	Thyroid Neoplasms	0	Never tested	0.0080316	D000787	Angina Pectoris
	CHEMBL2107583	D010001	ERYTHRITYL TETRANITRATE	Osteitis Deformans	0	Never tested	0.0895001	D000787	Angina Pectoris
	CHEMBL2107583	D007018	ERYTHRITYL TETRANITRATE	Hypopituitarism	0	Never tested	0.0193413	D000787	Angina Pectoris
	CHEMBL2107583	D020246	ERYTHRITYL TETRANITRATE	Venous Thrombosis	0	Never tested	0.00239621	D000787	Angina Pectoris
	CHEMBL2107583	D000075224	ERYTHRITYL TETRANITRATE	Cardiac Conduction System Disease	0	Never tested	0.0265152	D000787	Angina Pectoris
	CHEMBL2107583	D003731	ERYTHRITYL TETRANITRATE	Dental Caries	0	Never tested	0.0523434	D000787	Angina Pectoris
	CHEMBL2107583	D005242	ERYTHRITYL TETRANITRATE	Fecal Incontinence	0	Never tested	0.0137241	D000787	Angina Pectoris
	CHEMBL2107583	D016055	ERYTHRITYL TETRANITRATE	Urinary Retention	0	Never tested	0.0239805	D000787	Angina Pectoris
	CHEMBL2107583	D011141	ERYTHRITYL TETRANITRATE	Polyuria	0	Never tested	0.0130845	D000787	Angina Pectoris
	CHEMBL2107583	D007762	ERYTHRITYL TETRANITRATE	Labyrinthitis	0	Never tested	0.0071636	D000787	Angina Pectoris
	CHEMBL2107583	D012878	ERYTHRITYL TETRANITRATE	Skin Neoplasms	0	Never tested	0.00029921	D000787	Angina Pectoris
	CHEMBL2107583	D009260	ERYTHRITYL TETRANITRATE	Nail Diseases	0	Never tested	0.0176536	D000787	Angina Pectoris
	CHEMBL2107583	D016491	ERYTHRITYL TETRANITRATE	Peripheral Vascular Diseases	0	Never tested	0.00460012	D000787	Angina Pectoris
	CHEMBL2107583	D011111	ERYTHRITYL TETRANITRATE	Polymyalgia Rheumatica	0	Never tested	0.0206289	D000787	Angina Pectoris
	CHEMBL2107583	D013118	ERYTHRITYL TETRANITRATE	Spinal Cord Diseases	0	Never tested	0.0161525	D000787	Angina Pectoris
	CHEMBL2107583	D014581	ERYTHRITYL TETRANITRATE	Urticaria	0	Never tested	0.000763044	D000787	Angina Pectoris
	CHEMBL2107583	D014648	ERYTHRITYL TETRANITRATE	Varicose Veins	0	Never tested	0.00176175	D000787	Angina Pectoris
	CHEMBL2107583	D010031	ERYTHRITYL TETRANITRATE	Otitis	0	Never tested	0.0197839	D000787	Angina Pectoris
	CHEMBL2107583	D019966	ERYTHRITYL TETRANITRATE	Substance-Related Disorders	0	Never tested	0.00311362	D000787	Angina Pectoris
	CHEMBL2107583	D015155	ERYTHRITYL TETRANITRATE	Esophageal Spasm, Diffuse	0	Never tested	0.0085299	D000787	Angina Pectoris
	CHEMBL2107830	D001289	EMPAGLIFLOZIN	Attention Deficit Disorder with Hyperactivity	0	Never tested	0.0021509	D003924	Diabetes Mellitus, Type 2
	CHEMBL2107830	D001008	EMPAGLIFLOZIN	Anxiety Disorders	0	Never tested	0.00171994	D003924	Diabetes Mellitus, Type 2
	CHEMBL2107830	D013313	EMPAGLIFLOZIN	Stress Disorders, Post-Traumatic	0	Never tested	0.00201244	D003924	Diabetes Mellitus, Type 2
	CHEMBL2107830	D000856	EMPAGLIFLOZIN	Anorexia Nervosa	0	Never tested	0.00779202	D003924	Diabetes Mellitus, Type 2
	CHEMBL2107830	D015228	EMPAGLIFLOZIN	Hypertriglyceridemia	0	Never tested	0.173488	D003924	Diabetes Mellitus, Type 2
	CHEMBL2107830	D003324	EMPAGLIFLOZIN	Coronary Artery Disease	0	Phase unknown	0.0245831	D003924	Diabetes Mellitus, Type 2
	CHEMBL2107830	D009765	EMPAGLIFLOZIN	Obesity	0	Phase II	0.0176093	D003924	Diabetes Mellitus, Type 2
	CHEMBL2107830	D020177	EMPAGLIFLOZIN	Idiopathic Hypersomnia	0	Never tested	0.0128817	D003924	Diabetes Mellitus, Type 2
	CHEMBL2107830	D010300	EMPAGLIFLOZIN	Parkinson Disease	0	Never tested	0.00330014	D003924	Diabetes Mellitus, Type 2
	CHEMBL2107830	D013771	EMPAGLIFLOZIN	Tetralogy of Fallot	0	Never tested	0.00632043	D003924	Diabetes Mellitus, Type 2
	CHEMBL2107830	D001172	EMPAGLIFLOZIN	Arthritis, Rheumatoid	0	Never tested	0.00783332	D003924	Diabetes Mellitus, Type 2
	CHEMBL2107830	D003424	EMPAGLIFLOZIN	Crohn Disease	0	Phase I	0.00625314	D003924	Diabetes Mellitus, Type 2
	CHEMBL2107830	D003093	EMPAGLIFLOZIN	Colitis, Ulcerative	0	Phase II	0.00239913	D003924	Diabetes Mellitus, Type 2
	CHEMBL2107830	D015212	EMPAGLIFLOZIN	Inflammatory Bowel Diseases	0	Phase I	0.0289482	D003924	Diabetes Mellitus, Type 2
	CHEMBL2107830	D002761	EMPAGLIFLOZIN	Cholangitis	0	Never tested	0.0110649	D003924	Diabetes Mellitus, Type 2
	CHEMBL2107830	D017098	EMPAGLIFLOZIN	IgA Deficiency	0	Status unknown	0.0132786	D003924	Diabetes Mellitus, Type 2
	CHEMBL2107830	D008268	EMPAGLIFLOZIN	Macular Degeneration	0	Never tested	0.00245198	D003924	Diabetes Mellitus, Type 2
	CHEMBL2107830	D034381	EMPAGLIFLOZIN	Hearing Loss	0	Never tested	0.0642048	D003924	Diabetes Mellitus, Type 2
	CHEMBL2107830	D014012	EMPAGLIFLOZIN	Tinnitus	0	Never tested	0.00212028	D003924	Diabetes Mellitus, Type 2
	CHEMBL2107830	D000505	EMPAGLIFLOZIN	Alopecia	0	Never tested	0.00227068	D003924	Diabetes Mellitus, Type 2
	CHEMBL2107830	D019226	EMPAGLIFLOZIN	Oral Ulcer	0	Never tested	0.000314569	D003924	Diabetes Mellitus, Type 2
	CHEMBL2107830	D000787	EMPAGLIFLOZIN	Angina Pectoris	0	Never tested	0.0631072	D003924	Diabetes Mellitus, Type 2
	CHEMBL2107830	D065631	EMPAGLIFLOZIN	Rhinitis, Allergic	0	Never tested	0.0226676	D003924	Diabetes Mellitus, Type 2
	CHEMBL2107830	D001249	EMPAGLIFLOZIN	Asthma	0	Never tested	0.0152236	D003924	Diabetes Mellitus, Type 2
	CHEMBL2107830	D005764	EMPAGLIFLOZIN	Gastroesophageal Reflux	0	Never tested	0.0178403	D003924	Diabetes Mellitus, Type 2
	CHEMBL2107830	D007037	EMPAGLIFLOZIN	Hypothyroidism	0	Never tested	0.00270978	D003924	Diabetes Mellitus, Type 2
	CHEMBL2107830	D008881	EMPAGLIFLOZIN	Migraine Disorders	0	Never tested	0.0164804	D003924	Diabetes Mellitus, Type 2
	CHEMBL2107830	D004485	EMPAGLIFLOZIN	Eczema	0	Never tested	0.00465547	D003924	Diabetes Mellitus, Type 2
	CHEMBL2107830	D006937	EMPAGLIFLOZIN	Hypercholesterolemia	0	Never tested	0.173575	D003924	Diabetes Mellitus, Type 2
	CHEMBL2107830	D012626	EMPAGLIFLOZIN	Sebaceous Gland Neoplasms	0	Status unknown	0.00885671	D003924	Diabetes Mellitus, Type 2
	CHEMBL2107830	D001943	EMPAGLIFLOZIN	Breast Neoplasms	0	Never tested	0.00978728	D003924	Diabetes Mellitus, Type 2
	CHEMBL2107830	D002280	EMPAGLIFLOZIN	Carcinoma, Basal Cell	0	Never tested	0.003185	D003924	Diabetes Mellitus, Type 2
	CHEMBL2107830	D000230	EMPAGLIFLOZIN	Adenocarcinoma	0	Never tested	0.00675317	D003924	Diabetes Mellitus, Type 2
	CHEMBL2107830	D002386	EMPAGLIFLOZIN	Cataract	0	Never tested	0.00221928	D003924	Diabetes Mellitus, Type 2
	CHEMBL2107830	D006552	EMPAGLIFLOZIN	Hernia, Inguinal	0	Never tested	0.0186833	D003924	Diabetes Mellitus, Type 2
	CHEMBL2107830	D012005	EMPAGLIFLOZIN	Rectal Prolapse	0	Status unknown	0.00302214	D003924	Diabetes Mellitus, Type 2
	CHEMBL2107830	D014029	EMPAGLIFLOZIN	Tobacco Use Disorder	0	Never tested	0.00390627	D003924	Diabetes Mellitus, Type 2
	CHEMBL2107830	D009203	EMPAGLIFLOZIN	Myocardial Infarction	0	Phase III	0.0431884	D003924	Diabetes Mellitus, Type 2
	CHEMBL2107830	D005756	EMPAGLIFLOZIN	Gastritis	0	Never tested	0.0143705	D003924	Diabetes Mellitus, Type 2
	CHEMBL2107830	D006548	EMPAGLIFLOZIN	Hernia, Diaphragmatic	0	Never tested	0.00700354	D003924	Diabetes Mellitus, Type 2
	CHEMBL2107830	D000076385	EMPAGLIFLOZIN	Diverticular Diseases	0	Never tested	0.0266398	D003924	Diabetes Mellitus, Type 2
	CHEMBL2107830	D007319	EMPAGLIFLOZIN	Sleep Initiation and Maintenance Disorders	0	Never tested	0.0041106	D003924	Diabetes Mellitus, Type 2
	CHEMBL2107830	D009290	EMPAGLIFLOZIN	Narcolepsy	0	Never tested	0.00504812	D003924	Diabetes Mellitus, Type 2
	CHEMBL2107830	D003922	EMPAGLIFLOZIN	Diabetes Mellitus, Type 1	0	Phase unknown	0.0157979	D003924	Diabetes Mellitus, Type 2
	CHEMBL2107830	D002446	EMPAGLIFLOZIN	Celiac Disease	0	Never tested	0.00233901	D003924	Diabetes Mellitus, Type 2
	CHEMBL2107830	D008105	EMPAGLIFLOZIN	Liver Cirrhosis, Biliary	0	Never tested	0.0219757	D003924	Diabetes Mellitus, Type 2
	CHEMBL2107830	D014820	EMPAGLIFLOZIN	Vitiligo	0	Never tested	0.00859226	D003924	Diabetes Mellitus, Type 2
	CHEMBL2107830	D009798	EMPAGLIFLOZIN	Ocular Hypertension	0	Never tested	0.0132759	D003924	Diabetes Mellitus, Type 2
	CHEMBL2107830	D009447	EMPAGLIFLOZIN	Neuroblastoma	0	Never tested	0.00354201	D003924	Diabetes Mellitus, Type 2
	CHEMBL2107830	D012559	EMPAGLIFLOZIN	Schizophrenia	0	Never tested	0.00734111	D003924	Diabetes Mellitus, Type 2
	CHEMBL2107830	D000690	EMPAGLIFLOZIN	Amyotrophic Lateral Sclerosis	0	Never tested	0.00794133	D003924	Diabetes Mellitus, Type 2
	CHEMBL2107830	D008180	EMPAGLIFLOZIN	Lupus Erythematosus, Systemic	0	Never tested	0.00531462	D003924	Diabetes Mellitus, Type 2
	CHEMBL2107830	D000437	EMPAGLIFLOZIN	Alcoholism	0	Never tested	0.00250669	D003924	Diabetes Mellitus, Type 2
	CHEMBL2107830	D000067877	EMPAGLIFLOZIN	Autism Spectrum Disorder	0	Never tested	0.00491219	D003924	Diabetes Mellitus, Type 2
	CHEMBL2107830	D001714	EMPAGLIFLOZIN	Bipolar Disorder	0	Never tested	0.00393855	D003924	Diabetes Mellitus, Type 2
	CHEMBL2107830	D009771	EMPAGLIFLOZIN	Obsessive-Compulsive Disorder	0	Never tested	0.0151671	D003924	Diabetes Mellitus, Type 2
	CHEMBL2107830	D000544	EMPAGLIFLOZIN	Alzheimer Disease	0	Phase II	0.00238691	D003924	Diabetes Mellitus, Type 2
	CHEMBL2107830	D004827	EMPAGLIFLOZIN	Epilepsy	0	Phase I	0.0313938	D003924	Diabetes Mellitus, Type 2
	CHEMBL2107830	D005901	EMPAGLIFLOZIN	Glaucoma	0	Never tested	0.010115	D003924	Diabetes Mellitus, Type 2
	CHEMBL2107830	D051436	EMPAGLIFLOZIN	Renal Insufficiency, Chronic	0	Phase unknown	0.0320334	D003924	Diabetes Mellitus, Type 2
	CHEMBL2107830	D013167	EMPAGLIFLOZIN	Spondylitis, Ankylosing	0	Never tested	0.00946219	D003924	Diabetes Mellitus, Type 2
	CHEMBL2107830	D003863	EMPAGLIFLOZIN	Depression	0	Never tested	0.0202446	D003924	Diabetes Mellitus, Type 2
	CHEMBL2107830	D010003	EMPAGLIFLOZIN	Osteoarthritis	0	Never tested	0.0052016	D003924	Diabetes Mellitus, Type 2
	CHEMBL2107830	D000419	EMPAGLIFLOZIN	Albuminuria	0	Never tested	0.040131	D003924	Diabetes Mellitus, Type 2
	CHEMBL2107830	D001281	EMPAGLIFLOZIN	Atrial Fibrillation	0	Never tested	0.0178998	D003924	Diabetes Mellitus, Type 2
	CHEMBL2107830	D006973	EMPAGLIFLOZIN	Hypertension	0	Phase unknown	0.088998	D003924	Diabetes Mellitus, Type 2
	CHEMBL2107830	D006327	EMPAGLIFLOZIN	Heart Block	0	Never tested	0.00547004	D003924	Diabetes Mellitus, Type 2
	CHEMBL2107830	D055623	EMPAGLIFLOZIN	Keratosis, Actinic	0	Never tested	0.00297942	D003924	Diabetes Mellitus, Type 2
	CHEMBL2107830	D001991	EMPAGLIFLOZIN	Bronchitis	0	Never tested	0.0131924	D003924	Diabetes Mellitus, Type 2
	CHEMBL2107830	D008175	EMPAGLIFLOZIN	Lung Neoplasms	0	Never tested	0.0231324	D003924	Diabetes Mellitus, Type 2
	CHEMBL2107830	D008545	EMPAGLIFLOZIN	Melanoma	0	Never tested	0.0204485	D003924	Diabetes Mellitus, Type 2
	CHEMBL2107830	D008228	EMPAGLIFLOZIN	Lymphoma, Non-Hodgkin	0	Never tested	0.0114222	D003924	Diabetes Mellitus, Type 2
	CHEMBL2107830	D002294	EMPAGLIFLOZIN	Carcinoma, Squamous Cell	0	Never tested	0.020875	D003924	Diabetes Mellitus, Type 2
	CHEMBL2107830	D002349	EMPAGLIFLOZIN	Carpal Tunnel Syndrome	0	Never tested	0.0241127	D003924	Diabetes Mellitus, Type 2
	CHEMBL2107830	D016883	EMPAGLIFLOZIN	Diabetic Ketoacidosis	0	Phase unknown	0.0235243	D003924	Diabetes Mellitus, Type 2
	CHEMBL2107830	D001749	EMPAGLIFLOZIN	Urinary Bladder Neoplasms	0	Never tested	0.0278178	D003924	Diabetes Mellitus, Type 2
	CHEMBL2107830	D007889	EMPAGLIFLOZIN	Leiomyoma	0	Never tested	0.0024569	D003924	Diabetes Mellitus, Type 2
	CHEMBL2107830	D018798	EMPAGLIFLOZIN	Anemia, Iron-Deficiency	0	Never tested	0.00501174	D003924	Diabetes Mellitus, Type 2
	CHEMBL2107830	D012893	EMPAGLIFLOZIN	Sleep Wake Disorders	0	Never tested	0.0293352	D003924	Diabetes Mellitus, Type 2
	CHEMBL2107830	D011655	EMPAGLIFLOZIN	Pulmonary Embolism	0	Never tested	0.000895956	D003924	Diabetes Mellitus, Type 2
	CHEMBL2107830	D009202	EMPAGLIFLOZIN	Cardiomyopathies	0	Phase unknown	0.00501834	D003924	Diabetes Mellitus, Type 2
	CHEMBL2107830	D013345	EMPAGLIFLOZIN	Subarachnoid Hemorrhage	0	Never tested	0.0263545	D003924	Diabetes Mellitus, Type 2
	CHEMBL2107830	D002543	EMPAGLIFLOZIN	Cerebral Hemorrhage	0	Never tested	0.0079598	D003924	Diabetes Mellitus, Type 2
	CHEMBL2107830	D050197	EMPAGLIFLOZIN	Arteriosclerosis	0	Never tested	0.0087693	D003924	Diabetes Mellitus, Type 2
	CHEMBL2107830	D006484	EMPAGLIFLOZIN	Hemorrhoids	0	Never tested	0.0129076	D003924	Diabetes Mellitus, Type 2
	CHEMBL2107830	D012852	EMPAGLIFLOZIN	Sinusitis	0	Never tested	0.00111358	D003924	Diabetes Mellitus, Type 2
	CHEMBL2107830	D011030	EMPAGLIFLOZIN	Pneumothorax	0	Never tested	0.023107	D003924	Diabetes Mellitus, Type 2
	CHEMBL2107830	D013276	EMPAGLIFLOZIN	Stomach Ulcer	0	Never tested	0.0110303	D003924	Diabetes Mellitus, Type 2
	CHEMBL2107830	D002769	EMPAGLIFLOZIN	Cholelithiasis	0	Never tested	0.0237157	D003924	Diabetes Mellitus, Type 2
	CHEMBL2107830	D002764	EMPAGLIFLOZIN	Cholecystitis	0	Never tested	0.0125289	D003924	Diabetes Mellitus, Type 2
	CHEMBL2107830	D010195	EMPAGLIFLOZIN	Pancreatitis	0	Phase unknown	0.00765671	D003924	Diabetes Mellitus, Type 2
	CHEMBL2107830	D008010	EMPAGLIFLOZIN	Lichen Planus	0	Never tested	0.0337371	D003924	Diabetes Mellitus, Type 2
	CHEMBL2107830	D017492	EMPAGLIFLOZIN	Keratosis, Seborrheic	0	Never tested	0.0268935	D003924	Diabetes Mellitus, Type 2
	CHEMBL2107830	D007676	EMPAGLIFLOZIN	Kidney Failure, Chronic	0	Phase II	0.0157852	D003924	Diabetes Mellitus, Type 2
	CHEMBL2107830	D003556	EMPAGLIFLOZIN	Cystitis	0	Never tested	0.00735209	D003924	Diabetes Mellitus, Type 2
	CHEMBL2107830	D011470	EMPAGLIFLOZIN	Prostatic Hyperplasia	0	Never tested	0.00234445	D003924	Diabetes Mellitus, Type 2
	CHEMBL2107830	D006177	EMPAGLIFLOZIN	Gynecomastia	0	Never tested	0.0277629	D003924	Diabetes Mellitus, Type 2
	CHEMBL2107830	D004715	EMPAGLIFLOZIN	Endometriosis	0	Never tested	0.0187329	D003924	Diabetes Mellitus, Type 2
	CHEMBL2107830	D014717	EMPAGLIFLOZIN	Vertigo	0	Never tested	0.00265279	D003924	Diabetes Mellitus, Type 2
	CHEMBL2107830	D010437	EMPAGLIFLOZIN	Peptic Ulcer	0	Never tested	0.00515959	D003924	Diabetes Mellitus, Type 2
	CHEMBL2107830	D005921	EMPAGLIFLOZIN	Glomerulonephritis	0	Phase III	0.00975714	D003924	Diabetes Mellitus, Type 2
	CHEMBL2107830	D006333	EMPAGLIFLOZIN	Heart Failure	0	Phase III	0.0151517	D003924	Diabetes Mellitus, Type 2
	CHEMBL2107830	D006547	EMPAGLIFLOZIN	Hernia	0	Never tested	0.00369764	D003924	Diabetes Mellitus, Type 2
	CHEMBL2107830	D006689	EMPAGLIFLOZIN	Hodgkin Disease	0	Never tested	0.00336902	D003924	Diabetes Mellitus, Type 2
	CHEMBL2107830	D008113	EMPAGLIFLOZIN	Liver Neoplasms	0	Never tested	0.0195462	D003924	Diabetes Mellitus, Type 2
	CHEMBL2107830	D010051	EMPAGLIFLOZIN	Ovarian Neoplasms	0	Never tested	0.017464	D003924	Diabetes Mellitus, Type 2
	CHEMBL2107830	D011471	EMPAGLIFLOZIN	Prostatic Neoplasms	0	Never tested	0.00336875	D003924	Diabetes Mellitus, Type 2
	CHEMBL2107830	D000647	EMPAGLIFLOZIN	Amnesia	0	Never tested	0.0305278	D003924	Diabetes Mellitus, Type 2
	CHEMBL2107830	D000152	EMPAGLIFLOZIN	Acne Vulgaris	0	Never tested	0.0108017	D003924	Diabetes Mellitus, Type 2
	CHEMBL2107830	D000740	EMPAGLIFLOZIN	Anemia	0	Never tested	0.0227663	D003924	Diabetes Mellitus, Type 2
	CHEMBL2107830	D001064	EMPAGLIFLOZIN	Appendicitis	0	Never tested	0.00920954	D003924	Diabetes Mellitus, Type 2
	CHEMBL2107830	D003248	EMPAGLIFLOZIN	Constipation	0	Never tested	0.00647603	D003924	Diabetes Mellitus, Type 2
	CHEMBL2107830	D015352	EMPAGLIFLOZIN	Dry Eye Syndromes	0	Never tested	0.0162764	D003924	Diabetes Mellitus, Type 2
	CHEMBL2107830	D004381	EMPAGLIFLOZIN	Duodenal Ulcer	0	Never tested	0.0120665	D003924	Diabetes Mellitus, Type 2
	CHEMBL2107830	D005705	EMPAGLIFLOZIN	Gallbladder Diseases	0	Never tested	0.00369104	D003924	Diabetes Mellitus, Type 2
	CHEMBL2107830	D006073	EMPAGLIFLOZIN	Gout	0	Never tested	0.0142645	D003924	Diabetes Mellitus, Type 2
	CHEMBL2107830	D001145	EMPAGLIFLOZIN	Arrhythmias, Cardiac	0	Never tested	0.0142226	D003924	Diabetes Mellitus, Type 2
	CHEMBL2107830	D043183	EMPAGLIFLOZIN	Irritable Bowel Syndrome	0	Never tested	0.0148684	D003924	Diabetes Mellitus, Type 2
	CHEMBL2107830	D010024	EMPAGLIFLOZIN	Osteoporosis	0	Never tested	0.00849274	D003924	Diabetes Mellitus, Type 2
	CHEMBL2107830	D010538	EMPAGLIFLOZIN	Peritonitis	0	Never tested	0.000715276	D003924	Diabetes Mellitus, Type 2
	CHEMBL2107830	D011565	EMPAGLIFLOZIN	Psoriasis	0	Never tested	0.0067423	D003924	Diabetes Mellitus, Type 2
	CHEMBL2107830	D012163	EMPAGLIFLOZIN	Retinal Detachment	0	Never tested	0.00318344	D003924	Diabetes Mellitus, Type 2
	CHEMBL2107830	D012393	EMPAGLIFLOZIN	Rosacea	0	Never tested	0.0277651	D003924	Diabetes Mellitus, Type 2
	CHEMBL2107830	D006042	EMPAGLIFLOZIN	Goiter	0	Never tested	0.0336262	D003924	Diabetes Mellitus, Type 2
	CHEMBL2107830	D000083242	EMPAGLIFLOZIN	Ischemic Stroke	0	Never tested	0.00433721	D003924	Diabetes Mellitus, Type 2
	CHEMBL2107830	D012891	EMPAGLIFLOZIN	Sleep Apnea Syndromes	0	Never tested	0.000449013	D003924	Diabetes Mellitus, Type 2
	CHEMBL2107830	D015179	EMPAGLIFLOZIN	Colorectal Neoplasms	0	Never tested	0.00173683	D003924	Diabetes Mellitus, Type 2
	CHEMBL2107830	D006627	EMPAGLIFLOZIN	Hirschsprung Disease	0	Never tested	0.0127997	D003924	Diabetes Mellitus, Type 2
	CHEMBL2107830	D013964	EMPAGLIFLOZIN	Thyroid Neoplasms	0	Never tested	0.0229562	D003924	Diabetes Mellitus, Type 2
	CHEMBL2107830	D010001	EMPAGLIFLOZIN	Osteitis Deformans	0	Never tested	0.0253156	D003924	Diabetes Mellitus, Type 2
	CHEMBL2107830	D007018	EMPAGLIFLOZIN	Hypopituitarism	0	Never tested	0.0103031	D003924	Diabetes Mellitus, Type 2
	CHEMBL2107830	D020246	EMPAGLIFLOZIN	Venous Thrombosis	0	Never tested	0.0110778	D003924	Diabetes Mellitus, Type 2
	CHEMBL2107830	D003731	EMPAGLIFLOZIN	Dental Caries	0	Never tested	0.0152156	D003924	Diabetes Mellitus, Type 2
	CHEMBL2107830	D013118	EMPAGLIFLOZIN	Spinal Cord Diseases	0	Never tested	0.02921	D003924	Diabetes Mellitus, Type 2
	CHEMBL2107830	D014581	EMPAGLIFLOZIN	Urticaria	0	Never tested	0.00479914	D003924	Diabetes Mellitus, Type 2
	CHEMBL2107830	D014648	EMPAGLIFLOZIN	Varicose Veins	0	Never tested	0.0168862	D003924	Diabetes Mellitus, Type 2
	CHEMBL2107830	D010031	EMPAGLIFLOZIN	Otitis	0	Never tested	0.00604494	D003924	Diabetes Mellitus, Type 2
	CHEMBL2107830	D015155	EMPAGLIFLOZIN	Esophageal Spasm, Diffuse	0	Never tested	0.0117873	D003924	Diabetes Mellitus, Type 2
	CHEMBL2107831	D001008	LUSUTROMBOPAG	Anxiety Disorders	0	Never tested	0.00780063	D013921	Thrombocytopenia
	CHEMBL2107831	D003324	LUSUTROMBOPAG	Coronary Artery Disease	0	Never tested	0.0242058	D013921	Thrombocytopenia
	CHEMBL2107831	D009765	LUSUTROMBOPAG	Obesity	0	Never tested	0.0172619	D013921	Thrombocytopenia
	CHEMBL2107831	D010300	LUSUTROMBOPAG	Parkinson Disease	0	Never tested	0.00503067	D013921	Thrombocytopenia
	CHEMBL2107831	D001172	LUSUTROMBOPAG	Arthritis, Rheumatoid	0	Never tested	0.0169861	D013921	Thrombocytopenia
	CHEMBL2107831	D015212	LUSUTROMBOPAG	Inflammatory Bowel Diseases	0	Never tested	0.027692	D013921	Thrombocytopenia
	CHEMBL2107831	D008268	LUSUTROMBOPAG	Macular Degeneration	0	Never tested	0.0215456	D013921	Thrombocytopenia
	CHEMBL2107831	D000787	LUSUTROMBOPAG	Angina Pectoris	0	Never tested	0.010749	D013921	Thrombocytopenia
	CHEMBL2107831	D065631	LUSUTROMBOPAG	Rhinitis, Allergic	0	Never tested	0.0121709	D013921	Thrombocytopenia
	CHEMBL2107831	D001249	LUSUTROMBOPAG	Asthma	0	Never tested	0.0417244	D013921	Thrombocytopenia
	CHEMBL2107831	D005764	LUSUTROMBOPAG	Gastroesophageal Reflux	0	Never tested	0.0219616	D013921	Thrombocytopenia
	CHEMBL2107831	D008881	LUSUTROMBOPAG	Migraine Disorders	0	Never tested	0.0134024	D013921	Thrombocytopenia
	CHEMBL2107831	D004485	LUSUTROMBOPAG	Eczema	0	Never tested	0.0246971	D013921	Thrombocytopenia
	CHEMBL2107831	D006937	LUSUTROMBOPAG	Hypercholesterolemia	0	Never tested	0.0142827	D013921	Thrombocytopenia
	CHEMBL2107831	D001943	LUSUTROMBOPAG	Breast Neoplasms	0	Never tested	0.0343548	D013921	Thrombocytopenia
	CHEMBL2107831	D002280	LUSUTROMBOPAG	Carcinoma, Basal Cell	0	Never tested	0.02837	D013921	Thrombocytopenia
	CHEMBL2107831	D002386	LUSUTROMBOPAG	Cataract	0	Never tested	0.00363029	D013921	Thrombocytopenia
	CHEMBL2107831	D006552	LUSUTROMBOPAG	Hernia, Inguinal	0	Never tested	0.00397767	D013921	Thrombocytopenia
	CHEMBL2107831	D009203	LUSUTROMBOPAG	Myocardial Infarction	0	Never tested	0.000400917	D013921	Thrombocytopenia
	CHEMBL2107831	D005756	LUSUTROMBOPAG	Gastritis	0	Never tested	0.0280796	D013921	Thrombocytopenia
	CHEMBL2107831	D006548	LUSUTROMBOPAG	Hernia, Diaphragmatic	0	Never tested	0.00855231	D013921	Thrombocytopenia
	CHEMBL2107831	D007319	LUSUTROMBOPAG	Sleep Initiation and Maintenance Disorders	0	Never tested	0.0373648	D013921	Thrombocytopenia
	CHEMBL2107831	D009290	LUSUTROMBOPAG	Narcolepsy	0	Never tested	0.0112158	D013921	Thrombocytopenia
	CHEMBL2107831	D012559	LUSUTROMBOPAG	Schizophrenia	0	Never tested	0.0125174	D013921	Thrombocytopenia
	CHEMBL2107831	D008180	LUSUTROMBOPAG	Lupus Erythematosus, Systemic	0	Never tested	0.00984821	D013921	Thrombocytopenia
	CHEMBL2107831	D001714	LUSUTROMBOPAG	Bipolar Disorder	0	Never tested	0.00372935	D013921	Thrombocytopenia
	CHEMBL2107831	D004827	LUSUTROMBOPAG	Epilepsy	0	Never tested	0.0166186	D013921	Thrombocytopenia
	CHEMBL2107831	D005901	LUSUTROMBOPAG	Glaucoma	0	Never tested	0.0136996	D013921	Thrombocytopenia
	CHEMBL2107831	D003863	LUSUTROMBOPAG	Depression	0	Never tested	0.0048846	D013921	Thrombocytopenia
	CHEMBL2107831	D010003	LUSUTROMBOPAG	Osteoarthritis	0	Never tested	0.00731795	D013921	Thrombocytopenia
	CHEMBL2107831	D001281	LUSUTROMBOPAG	Atrial Fibrillation	0	Never tested	0.00486296	D013921	Thrombocytopenia
	CHEMBL2107831	D006973	LUSUTROMBOPAG	Hypertension	0	Never tested	0.047975	D013921	Thrombocytopenia
	CHEMBL2107831	D006327	LUSUTROMBOPAG	Heart Block	0	Never tested	0.0104476	D013921	Thrombocytopenia
	CHEMBL2107831	D055623	LUSUTROMBOPAG	Keratosis, Actinic	0	Never tested	0.00704065	D013921	Thrombocytopenia
	CHEMBL2107831	D001991	LUSUTROMBOPAG	Bronchitis	0	Never tested	0.000443773	D013921	Thrombocytopenia
	CHEMBL2107831	D008175	LUSUTROMBOPAG	Lung Neoplasms	0	Never tested	0.0201501	D013921	Thrombocytopenia
	CHEMBL2107831	D008545	LUSUTROMBOPAG	Melanoma	0	Never tested	0.0181857	D013921	Thrombocytopenia
	CHEMBL2107831	D008228	LUSUTROMBOPAG	Lymphoma, Non-Hodgkin	0	Never tested	0.00366067	D013921	Thrombocytopenia
	CHEMBL2107831	D002294	LUSUTROMBOPAG	Carcinoma, Squamous Cell	0	Never tested	0.0056745	D013921	Thrombocytopenia
	CHEMBL2107831	D002349	LUSUTROMBOPAG	Carpal Tunnel Syndrome	0	Never tested	0.00245071	D013921	Thrombocytopenia
	CHEMBL2107831	D016883	LUSUTROMBOPAG	Diabetic Ketoacidosis	0	Never tested	0.00147714	D013921	Thrombocytopenia
	CHEMBL2107831	D001749	LUSUTROMBOPAG	Urinary Bladder Neoplasms	0	Never tested	0.0360905	D013921	Thrombocytopenia
	CHEMBL2107831	D007889	LUSUTROMBOPAG	Leiomyoma	0	Never tested	0.00661377	D013921	Thrombocytopenia
	CHEMBL2107831	D018798	LUSUTROMBOPAG	Anemia, Iron-Deficiency	0	Never tested	0.0228777	D013921	Thrombocytopenia
	CHEMBL2107831	D000380	LUSUTROMBOPAG	Agranulocytosis	0	Never tested	0.0135991	D013921	Thrombocytopenia
	CHEMBL2107831	D012893	LUSUTROMBOPAG	Sleep Wake Disorders	0	Never tested	0.0212374	D013921	Thrombocytopenia
	CHEMBL2107831	D006429	LUSUTROMBOPAG	Hemiplegia	0	Never tested	0.0248794	D013921	Thrombocytopenia
	CHEMBL2107831	D011655	LUSUTROMBOPAG	Pulmonary Embolism	0	Never tested	0.00620367	D013921	Thrombocytopenia
	CHEMBL2107831	D009202	LUSUTROMBOPAG	Cardiomyopathies	0	Never tested	0.00671838	D013921	Thrombocytopenia
	CHEMBL2107831	D013345	LUSUTROMBOPAG	Subarachnoid Hemorrhage	0	Never tested	0.00802165	D013921	Thrombocytopenia
	CHEMBL2107831	D002543	LUSUTROMBOPAG	Cerebral Hemorrhage	0	Never tested	0.00741499	D013921	Thrombocytopenia
	CHEMBL2107831	D002544	LUSUTROMBOPAG	Cerebral Infarction	0	Never tested	0.00850912	D013921	Thrombocytopenia
	CHEMBL2107831	D050197	LUSUTROMBOPAG	Arteriosclerosis	0	Never tested	0.0300582	D013921	Thrombocytopenia
	CHEMBL2107831	D010689	LUSUTROMBOPAG	Phlebitis	0	Never tested	0.0202882	D013921	Thrombocytopenia
	CHEMBL2107831	D006484	LUSUTROMBOPAG	Hemorrhoids	0	Never tested	0.00421137	D013921	Thrombocytopenia
	CHEMBL2107831	D007022	LUSUTROMBOPAG	Hypotension	0	Never tested	0.00402589	D013921	Thrombocytopenia
	CHEMBL2107831	D012852	LUSUTROMBOPAG	Sinusitis	0	Never tested	0.00618483	D013921	Thrombocytopenia
	CHEMBL2107831	D010996	LUSUTROMBOPAG	Pleural Effusion	0	Never tested	0.0180826	D013921	Thrombocytopenia
	CHEMBL2107831	D011030	LUSUTROMBOPAG	Pneumothorax	0	Never tested	0.0197512	D013921	Thrombocytopenia
	CHEMBL2107831	D014060	LUSUTROMBOPAG	Tongue Diseases	0	Status unknown	0.0152246	D013921	Thrombocytopenia
	CHEMBL2107831	D004941	LUSUTROMBOPAG	Esophagitis	0	Never tested	0.00603237	D013921	Thrombocytopenia
	CHEMBL2107831	D013276	LUSUTROMBOPAG	Stomach Ulcer	0	Never tested	0.014452	D013921	Thrombocytopenia
	CHEMBL2107831	D004415	LUSUTROMBOPAG	Dyspepsia	0	Never tested	0.0308171	D013921	Thrombocytopenia
	CHEMBL2107831	D002769	LUSUTROMBOPAG	Cholelithiasis	0	Never tested	0.0130611	D013921	Thrombocytopenia
	CHEMBL2107831	D002764	LUSUTROMBOPAG	Cholecystitis	0	Never tested	0.00299452	D013921	Thrombocytopenia
	CHEMBL2107831	D010195	LUSUTROMBOPAG	Pancreatitis	0	Never tested	0.0234817	D013921	Thrombocytopenia
	CHEMBL2107831	D008286	LUSUTROMBOPAG	Malabsorption Syndromes	0	Never tested	0.00356878	D013921	Thrombocytopenia
	CHEMBL2107831	D002481	LUSUTROMBOPAG	Cellulitis	0	Never tested	0.00508714	D013921	Thrombocytopenia
	CHEMBL2107831	D011537	LUSUTROMBOPAG	Pruritus	0	Never tested	0.00416834	D013921	Thrombocytopenia
	CHEMBL2107831	D008010	LUSUTROMBOPAG	Lichen Planus	0	Never tested	0.0329302	D013921	Thrombocytopenia
	CHEMBL2107831	D017492	LUSUTROMBOPAG	Keratosis, Seborrheic	0	Never tested	0.0115617	D013921	Thrombocytopenia
	CHEMBL2107831	D011704	LUSUTROMBOPAG	Pyelonephritis	0	Never tested	0.038809	D013921	Thrombocytopenia
	CHEMBL2107831	D058186	LUSUTROMBOPAG	Acute Kidney Injury	0	Never tested	0.0209101	D013921	Thrombocytopenia
	CHEMBL2107831	D007676	LUSUTROMBOPAG	Kidney Failure, Chronic	0	Never tested	0.0192896	D013921	Thrombocytopenia
	CHEMBL2107831	D003556	LUSUTROMBOPAG	Cystitis	0	Never tested	0.00683037	D013921	Thrombocytopenia
	CHEMBL2107831	D011470	LUSUTROMBOPAG	Prostatic Hyperplasia	0	Never tested	0.0319898	D013921	Thrombocytopenia
	CHEMBL2107831	D011472	LUSUTROMBOPAG	Prostatitis	0	Never tested	0.00743712	D013921	Thrombocytopenia
	CHEMBL2107831	D005348	LUSUTROMBOPAG	Fibrocystic Breast Disease	0	Never tested	0.00556881	D013921	Thrombocytopenia
	CHEMBL2107831	D006177	LUSUTROMBOPAG	Gynecomastia	0	Never tested	0.0175038	D013921	Thrombocytopenia
	CHEMBL2107831	D004715	LUSUTROMBOPAG	Endometriosis	0	Never tested	0.00776165	D013921	Thrombocytopenia
	CHEMBL2107831	D003680	LUSUTROMBOPAG	Deglutition Disorders	0	Never tested	0.0322286	D013921	Thrombocytopenia
	CHEMBL2107831	D001201	LUSUTROMBOPAG	Ascites	0	Never tested	0.0302202	D013921	Thrombocytopenia
	CHEMBL2107831	D005076	LUSUTROMBOPAG	Exanthema	0	Never tested	0.0170364	D013921	Thrombocytopenia
	CHEMBL2107831	D014717	LUSUTROMBOPAG	Vertigo	0	Never tested	0.0108959	D013921	Thrombocytopenia
	CHEMBL2107831	D013575	LUSUTROMBOPAG	Syncope	0	Never tested	0.00913274	D013921	Thrombocytopenia
	CHEMBL2107831	D007766	LUSUTROMBOPAG	Lacrimal Apparatus Diseases	0	Never tested	0.0114632	D013921	Thrombocytopenia
	CHEMBL2107831	D006471	LUSUTROMBOPAG	Gastrointestinal Hemorrhage	0	Never tested	0.00728353	D013921	Thrombocytopenia
	CHEMBL2107831	D010437	LUSUTROMBOPAG	Peptic Ulcer	0	Never tested	0.00381781	D013921	Thrombocytopenia
	CHEMBL2107831	D005921	LUSUTROMBOPAG	Glomerulonephritis	0	Never tested	0.00463178	D013921	Thrombocytopenia
	CHEMBL2107831	D006333	LUSUTROMBOPAG	Heart Failure	0	Never tested	0.00139476	D013921	Thrombocytopenia
	CHEMBL2107831	D006547	LUSUTROMBOPAG	Hernia	0	Never tested	0.00928696	D013921	Thrombocytopenia
	CHEMBL2107831	D006689	LUSUTROMBOPAG	Hodgkin Disease	0	Never tested	0.023555	D013921	Thrombocytopenia
	CHEMBL2107831	D008113	LUSUTROMBOPAG	Liver Neoplasms	0	Never tested	0.0377687	D013921	Thrombocytopenia
	CHEMBL2107831	D010051	LUSUTROMBOPAG	Ovarian Neoplasms	0	Never tested	0.0170566	D013921	Thrombocytopenia
	CHEMBL2107831	D011471	LUSUTROMBOPAG	Prostatic Neoplasms	0	Never tested	0.00545893	D013921	Thrombocytopenia
	CHEMBL2107831	D000647	LUSUTROMBOPAG	Amnesia	0	Never tested	0.0234751	D013921	Thrombocytopenia
	CHEMBL2107831	D007951	LUSUTROMBOPAG	Leukemia, Myeloid	0	Never tested	0.0616955	D013921	Thrombocytopenia
	CHEMBL2107831	D000152	LUSUTROMBOPAG	Acne Vulgaris	0	Never tested	0.0161692	D013921	Thrombocytopenia
	CHEMBL2107831	D000740	LUSUTROMBOPAG	Anemia	0	Never tested	0.0250837	D013921	Thrombocytopenia
	CHEMBL2107831	D001064	LUSUTROMBOPAG	Appendicitis	0	Never tested	0.00167047	D013921	Thrombocytopenia
	CHEMBL2107831	D003248	LUSUTROMBOPAG	Constipation	0	Never tested	0.00777189	D013921	Thrombocytopenia
	CHEMBL2107831	D015352	LUSUTROMBOPAG	Dry Eye Syndromes	0	Never tested	0.00470441	D013921	Thrombocytopenia
	CHEMBL2107831	D004381	LUSUTROMBOPAG	Duodenal Ulcer	0	Never tested	0.00999379	D013921	Thrombocytopenia
	CHEMBL2107831	D015837	LUSUTROMBOPAG	Vestibular Diseases	0	Never tested	0.0139982	D013921	Thrombocytopenia
	CHEMBL2107831	D005705	LUSUTROMBOPAG	Gallbladder Diseases	0	Never tested	0.00315146	D013921	Thrombocytopenia
	CHEMBL2107831	D006073	LUSUTROMBOPAG	Gout	0	Never tested	0.00500009	D013921	Thrombocytopenia
	CHEMBL2107831	D001145	LUSUTROMBOPAG	Arrhythmias, Cardiac	0	Never tested	0.0334079	D013921	Thrombocytopenia
	CHEMBL2107831	D043183	LUSUTROMBOPAG	Irritable Bowel Syndrome	0	Never tested	0.00468419	D013921	Thrombocytopenia
	CHEMBL2107831	D001851	LUSUTROMBOPAG	Bone Diseases, Metabolic	0	Never tested	0.0187015	D013921	Thrombocytopenia
	CHEMBL2107831	D010024	LUSUTROMBOPAG	Osteoporosis	0	Never tested	0.00689635	D013921	Thrombocytopenia
	CHEMBL2107831	D009443	LUSUTROMBOPAG	Neuritis	0	Never tested	0.00640893	D013921	Thrombocytopenia
	CHEMBL2107831	D010538	LUSUTROMBOPAG	Peritonitis	0	Never tested	0.00811736	D013921	Thrombocytopenia
	CHEMBL2107831	D010998	LUSUTROMBOPAG	Pleurisy	0	Never tested	0.0239694	D013921	Thrombocytopenia
	CHEMBL2107831	D011565	LUSUTROMBOPAG	Psoriasis	0	Never tested	0.00465442	D013921	Thrombocytopenia
	CHEMBL2107831	D012163	LUSUTROMBOPAG	Retinal Detachment	0	Never tested	0.00536864	D013921	Thrombocytopenia
	CHEMBL2107831	D012393	LUSUTROMBOPAG	Rosacea	0	Never tested	0.0178421	D013921	Thrombocytopenia
	CHEMBL2107831	D006042	LUSUTROMBOPAG	Goiter	0	Never tested	0.00878742	D013921	Thrombocytopenia
	CHEMBL2107831	D002546	LUSUTROMBOPAG	Ischemic Attack, Transient	0	Never tested	0.0143874	D013921	Thrombocytopenia
	CHEMBL2107831	D000083242	LUSUTROMBOPAG	Ischemic Stroke	0	Never tested	0.0128203	D013921	Thrombocytopenia
	CHEMBL2107831	D012891	LUSUTROMBOPAG	Sleep Apnea Syndromes	0	Never tested	0.00186915	D013921	Thrombocytopenia
	CHEMBL2107831	D000075224	LUSUTROMBOPAG	Cardiac Conduction System Disease	0	Never tested	0.000190653	D013921	Thrombocytopenia
	CHEMBL2107831	D003731	LUSUTROMBOPAG	Dental Caries	0	Never tested	0.00518412	D013921	Thrombocytopenia
	CHEMBL2107831	D005242	LUSUTROMBOPAG	Fecal Incontinence	0	Never tested	0.00233688	D013921	Thrombocytopenia
	CHEMBL2107831	D016055	LUSUTROMBOPAG	Urinary Retention	0	Never tested	0.0340521	D013921	Thrombocytopenia
	CHEMBL2107831	D011141	LUSUTROMBOPAG	Polyuria	0	Never tested	0.0126186	D013921	Thrombocytopenia
	CHEMBL2107831	D007762	LUSUTROMBOPAG	Labyrinthitis	0	Never tested	0.0096938	D013921	Thrombocytopenia
	CHEMBL2107831	D012878	LUSUTROMBOPAG	Skin Neoplasms	0	Never tested	0.00548347	D013921	Thrombocytopenia
	CHEMBL2107831	D009260	LUSUTROMBOPAG	Nail Diseases	0	Never tested	0.00352255	D013921	Thrombocytopenia
	CHEMBL2107831	D016491	LUSUTROMBOPAG	Peripheral Vascular Diseases	0	Never tested	0.00411233	D013921	Thrombocytopenia
	CHEMBL2107831	D011111	LUSUTROMBOPAG	Polymyalgia Rheumatica	0	Never tested	0.00200641	D013921	Thrombocytopenia
	CHEMBL2107831	D013118	LUSUTROMBOPAG	Spinal Cord Diseases	0	Never tested	0.00406736	D013921	Thrombocytopenia
	CHEMBL2107831	D014581	LUSUTROMBOPAG	Urticaria	0	Never tested	7.08522e-05	D013921	Thrombocytopenia
	CHEMBL2107831	D014648	LUSUTROMBOPAG	Varicose Veins	0	Never tested	0.0148317	D013921	Thrombocytopenia
	CHEMBL2107831	D010031	LUSUTROMBOPAG	Otitis	0	Never tested	0.00521645	D013921	Thrombocytopenia
	CHEMBL2107831	D019966	LUSUTROMBOPAG	Substance-Related Disorders	0	Never tested	0.0129924	D013921	Thrombocytopenia
	CHEMBL2107831	D015155	LUSUTROMBOPAG	Esophageal Spasm, Diffuse	0	Never tested	0.0129127	D013921	Thrombocytopenia
	CHEMBL2107834	D001289	RIOCIGUAT	Attention Deficit Disorder with Hyperactivity	0	Never tested	0.0458671	D006973	Hypertension
	CHEMBL2107834	D001008	RIOCIGUAT	Anxiety Disorders	0	Never tested	0.0424661	D006973	Hypertension
	CHEMBL2107834	D013313	RIOCIGUAT	Stress Disorders, Post-Traumatic	0	Never tested	0.00960457	D006973	Hypertension
	CHEMBL2107834	D000856	RIOCIGUAT	Anorexia Nervosa	0	Never tested	0.0100532	D006973	Hypertension
	CHEMBL2107834	D015228	RIOCIGUAT	Hypertriglyceridemia	0	Never tested	0.0719783	D006973	Hypertension
	CHEMBL2107834	D003324	RIOCIGUAT	Coronary Artery Disease	0	Phase II	0.219528	D006973	Hypertension
	CHEMBL2107834	D009765	RIOCIGUAT	Obesity	0	Never tested	0.0674318	D006973	Hypertension
	CHEMBL2107834	D020177	RIOCIGUAT	Idiopathic Hypersomnia	0	Never tested	0.0108166	D006973	Hypertension
	CHEMBL2107834	D010300	RIOCIGUAT	Parkinson Disease	0	Never tested	0.00770139	D006973	Hypertension
	CHEMBL2107834	D013771	RIOCIGUAT	Tetralogy of Fallot	0	Never tested	0.00892409	D006973	Hypertension
	CHEMBL2107834	D001172	RIOCIGUAT	Arthritis, Rheumatoid	0	Never tested	0.00180292	D006973	Hypertension
	CHEMBL2107834	D003424	RIOCIGUAT	Crohn Disease	0	Never tested	0.0342052	D006973	Hypertension
	CHEMBL2107834	D003093	RIOCIGUAT	Colitis, Ulcerative	0	Never tested	0.00144904	D006973	Hypertension
	CHEMBL2107834	D015212	RIOCIGUAT	Inflammatory Bowel Diseases	0	Never tested	0.0201397	D006973	Hypertension
	CHEMBL2107834	D002761	RIOCIGUAT	Cholangitis	0	Never tested	0.00382392	D006973	Hypertension
	CHEMBL2107834	D017098	RIOCIGUAT	IgA Deficiency	0	Status unknown	0.00545094	D006973	Hypertension
	CHEMBL2107834	D008268	RIOCIGUAT	Macular Degeneration	0	Never tested	0.00381414	D006973	Hypertension
	CHEMBL2107834	D034381	RIOCIGUAT	Hearing Loss	0	Never tested	0.00185853	D006973	Hypertension
	CHEMBL2107834	D014012	RIOCIGUAT	Tinnitus	0	Never tested	0.0166816	D006973	Hypertension
	CHEMBL2107834	D000505	RIOCIGUAT	Alopecia	0	Never tested	0.0285865	D006973	Hypertension
	CHEMBL2107834	D019226	RIOCIGUAT	Oral Ulcer	0	Never tested	0.00519336	D006973	Hypertension
	CHEMBL2107834	D000787	RIOCIGUAT	Angina Pectoris	0	Never tested	0.126307	D006973	Hypertension
	CHEMBL2107834	D065631	RIOCIGUAT	Rhinitis, Allergic	0	Never tested	0.00888993	D006973	Hypertension
	CHEMBL2107834	D001249	RIOCIGUAT	Asthma	0	Never tested	0.0186525	D006973	Hypertension
	CHEMBL2107834	D005764	RIOCIGUAT	Gastroesophageal Reflux	0	Never tested	0.00612696	D006973	Hypertension
	CHEMBL2107834	D007037	RIOCIGUAT	Hypothyroidism	0	Never tested	0.0134723	D006973	Hypertension
	CHEMBL2107834	D008881	RIOCIGUAT	Migraine Disorders	0	Never tested	0.0182911	D006973	Hypertension
	CHEMBL2107834	D004485	RIOCIGUAT	Eczema	0	Never tested	0.00887618	D006973	Hypertension
	CHEMBL2107834	D006937	RIOCIGUAT	Hypercholesterolemia	0	Never tested	0.2407	D006973	Hypertension
	CHEMBL2107834	D012626	RIOCIGUAT	Sebaceous Gland Neoplasms	0	Status unknown	0.0110383	D006973	Hypertension
	CHEMBL2107834	D001943	RIOCIGUAT	Breast Neoplasms	0	Never tested	0.00892199	D006973	Hypertension
	CHEMBL2107834	D002280	RIOCIGUAT	Carcinoma, Basal Cell	0	Never tested	0.00178148	D006973	Hypertension
	CHEMBL2107834	D000230	RIOCIGUAT	Adenocarcinoma	0	Never tested	0.00933554	D006973	Hypertension
	CHEMBL2107834	D002386	RIOCIGUAT	Cataract	0	Never tested	0.0218187	D006973	Hypertension
	CHEMBL2107834	D006552	RIOCIGUAT	Hernia, Inguinal	0	Never tested	0.00681803	D006973	Hypertension
	CHEMBL2107834	D012005	RIOCIGUAT	Rectal Prolapse	0	Status unknown	0.00989107	D006973	Hypertension
	CHEMBL2107834	D014029	RIOCIGUAT	Tobacco Use Disorder	0	Never tested	0.00516892	D006973	Hypertension
	CHEMBL2107834	D009203	RIOCIGUAT	Myocardial Infarction	0	Never tested	0.183637	D006973	Hypertension
	CHEMBL2107834	D005756	RIOCIGUAT	Gastritis	0	Never tested	0.0253602	D006973	Hypertension
	CHEMBL2107834	D006548	RIOCIGUAT	Hernia, Diaphragmatic	0	Never tested	0.00816678	D006973	Hypertension
	CHEMBL2107834	D000076385	RIOCIGUAT	Diverticular Diseases	0	Never tested	0.0466653	D006973	Hypertension
	CHEMBL2107834	D007319	RIOCIGUAT	Sleep Initiation and Maintenance Disorders	0	Never tested	0.0334922	D006973	Hypertension
	CHEMBL2107834	D009290	RIOCIGUAT	Narcolepsy	0	Never tested	0.00201652	D006973	Hypertension
	CHEMBL2107834	D003922	RIOCIGUAT	Diabetes Mellitus, Type 1	0	Never tested	0.0220254	D006973	Hypertension
	CHEMBL2107834	D002446	RIOCIGUAT	Celiac Disease	0	Never tested	0.00277662	D006973	Hypertension
	CHEMBL2107834	D008105	RIOCIGUAT	Liver Cirrhosis, Biliary	0	Never tested	0.00680235	D006973	Hypertension
	CHEMBL2107834	D014820	RIOCIGUAT	Vitiligo	0	Never tested	0.00517978	D006973	Hypertension
	CHEMBL2107834	D009798	RIOCIGUAT	Ocular Hypertension	0	Never tested	0.0316803	D006973	Hypertension
	CHEMBL2107834	D009447	RIOCIGUAT	Neuroblastoma	0	Never tested	0.0461714	D006973	Hypertension
	CHEMBL2107834	D012559	RIOCIGUAT	Schizophrenia	0	Never tested	0.00228875	D006973	Hypertension
	CHEMBL2107834	D000690	RIOCIGUAT	Amyotrophic Lateral Sclerosis	0	Never tested	0.00494957	D006973	Hypertension
	CHEMBL2107834	D008180	RIOCIGUAT	Lupus Erythematosus, Systemic	0	Never tested	0.0190662	D006973	Hypertension
	CHEMBL2107834	D000437	RIOCIGUAT	Alcoholism	0	Never tested	0.0315408	D006973	Hypertension
	CHEMBL2107834	D000067877	RIOCIGUAT	Autism Spectrum Disorder	0	Never tested	0.00893556	D006973	Hypertension
	CHEMBL2107834	D001714	RIOCIGUAT	Bipolar Disorder	0	Never tested	0.00872695	D006973	Hypertension
	CHEMBL2107834	D009771	RIOCIGUAT	Obsessive-Compulsive Disorder	0	Never tested	0.00713324	D006973	Hypertension
	CHEMBL2107834	D003924	RIOCIGUAT	Diabetes Mellitus, Type 2	0	Never tested	0.106628	D006973	Hypertension
	CHEMBL2107834	D000544	RIOCIGUAT	Alzheimer Disease	0	Never tested	0.00175597	D006973	Hypertension
	CHEMBL2107834	D004827	RIOCIGUAT	Epilepsy	0	Never tested	0.012579	D006973	Hypertension
	CHEMBL2107834	D005901	RIOCIGUAT	Glaucoma	0	Never tested	0.0198535	D006973	Hypertension
	CHEMBL2107834	D051436	RIOCIGUAT	Renal Insufficiency, Chronic	0	Never tested	0.0697791	D006973	Hypertension
	CHEMBL2107834	D013167	RIOCIGUAT	Spondylitis, Ankylosing	0	Never tested	0.0128625	D006973	Hypertension
	CHEMBL2107834	D003863	RIOCIGUAT	Depression	0	Never tested	0.0293633	D006973	Hypertension
	CHEMBL2107834	D010003	RIOCIGUAT	Osteoarthritis	0	Never tested	0.0508243	D006973	Hypertension
	CHEMBL2107834	D000419	RIOCIGUAT	Albuminuria	0	Never tested	0.0508811	D006973	Hypertension
	CHEMBL2107834	D001281	RIOCIGUAT	Atrial Fibrillation	0	Never tested	0.059007	D006973	Hypertension
	CHEMBL2107834	D006327	RIOCIGUAT	Heart Block	0	Never tested	0.0131346	D006973	Hypertension
	CHEMBL2107834	D055623	RIOCIGUAT	Keratosis, Actinic	0	Never tested	0.0279593	D006973	Hypertension
	CHEMBL2107834	D001991	RIOCIGUAT	Bronchitis	0	Never tested	0.017394	D006973	Hypertension
	CHEMBL2107834	D008175	RIOCIGUAT	Lung Neoplasms	0	Never tested	0.00367066	D006973	Hypertension
	CHEMBL2107834	D008545	RIOCIGUAT	Melanoma	0	Never tested	0.0749626	D006973	Hypertension
	CHEMBL2107834	D008228	RIOCIGUAT	Lymphoma, Non-Hodgkin	0	Never tested	0.0453236	D006973	Hypertension
	CHEMBL2107834	D002294	RIOCIGUAT	Carcinoma, Squamous Cell	0	Never tested	0.0135169	D006973	Hypertension
	CHEMBL2107834	D002349	RIOCIGUAT	Carpal Tunnel Syndrome	0	Never tested	0.0232815	D006973	Hypertension
	CHEMBL2107834	D016883	RIOCIGUAT	Diabetic Ketoacidosis	0	Never tested	0.0134829	D006973	Hypertension
	CHEMBL2107834	D001749	RIOCIGUAT	Urinary Bladder Neoplasms	0	Never tested	0.00925128	D006973	Hypertension
	CHEMBL2107834	D007889	RIOCIGUAT	Leiomyoma	0	Never tested	0.0501758	D006973	Hypertension
	CHEMBL2107834	D018798	RIOCIGUAT	Anemia, Iron-Deficiency	0	Never tested	0.00974108	D006973	Hypertension
	CHEMBL2107834	D000380	RIOCIGUAT	Agranulocytosis	0	Never tested	0.0247742	D006973	Hypertension
	CHEMBL2107834	D012893	RIOCIGUAT	Sleep Wake Disorders	0	Never tested	0.0499883	D006973	Hypertension
	CHEMBL2107834	D006429	RIOCIGUAT	Hemiplegia	0	Never tested	0.0246403	D006973	Hypertension
	CHEMBL2107834	D011655	RIOCIGUAT	Pulmonary Embolism	0	Never tested	0.0187597	D006973	Hypertension
	CHEMBL2107834	D009202	RIOCIGUAT	Cardiomyopathies	0	Never tested	0.0182258	D006973	Hypertension
	CHEMBL2107834	D013345	RIOCIGUAT	Subarachnoid Hemorrhage	0	Never tested	0.00368665	D006973	Hypertension
	CHEMBL2107834	D002543	RIOCIGUAT	Cerebral Hemorrhage	0	Never tested	0.0296511	D006973	Hypertension
	CHEMBL2107834	D002544	RIOCIGUAT	Cerebral Infarction	0	Never tested	0.0841935	D006973	Hypertension
	CHEMBL2107834	D050197	RIOCIGUAT	Arteriosclerosis	0	Never tested	0.0741873	D006973	Hypertension
	CHEMBL2107834	D010689	RIOCIGUAT	Phlebitis	0	Never tested	0.0348333	D006973	Hypertension
	CHEMBL2107834	D006484	RIOCIGUAT	Hemorrhoids	0	Never tested	0.00339829	D006973	Hypertension
	CHEMBL2107834	D007022	RIOCIGUAT	Hypotension	0	Never tested	0.0339608	D006973	Hypertension
	CHEMBL2107834	D012852	RIOCIGUAT	Sinusitis	0	Never tested	0.0421695	D006973	Hypertension
	CHEMBL2107834	D010996	RIOCIGUAT	Pleural Effusion	0	Never tested	0.015429	D006973	Hypertension
	CHEMBL2107834	D011030	RIOCIGUAT	Pneumothorax	0	Never tested	0.00100792	D006973	Hypertension
	CHEMBL2107834	D014060	RIOCIGUAT	Tongue Diseases	0	Status unknown	0.0106946	D006973	Hypertension
	CHEMBL2107834	D004941	RIOCIGUAT	Esophagitis	0	Never tested	0.0285814	D006973	Hypertension
	CHEMBL2107834	D013276	RIOCIGUAT	Stomach Ulcer	0	Never tested	0.0301005	D006973	Hypertension
	CHEMBL2107834	D004415	RIOCIGUAT	Dyspepsia	0	Never tested	0.00876127	D006973	Hypertension
	CHEMBL2107834	D002769	RIOCIGUAT	Cholelithiasis	0	Never tested	0.0380136	D006973	Hypertension
	CHEMBL2107834	D002764	RIOCIGUAT	Cholecystitis	0	Never tested	0.00831193	D006973	Hypertension
	CHEMBL2107834	D010195	RIOCIGUAT	Pancreatitis	0	Never tested	0.000690816	D006973	Hypertension
	CHEMBL2107834	D008286	RIOCIGUAT	Malabsorption Syndromes	0	Never tested	0.00838612	D006973	Hypertension
	CHEMBL2107834	D002481	RIOCIGUAT	Cellulitis	0	Never tested	0.0100126	D006973	Hypertension
	CHEMBL2107834	D011537	RIOCIGUAT	Pruritus	0	Never tested	0.00106807	D006973	Hypertension
	CHEMBL2107834	D008010	RIOCIGUAT	Lichen Planus	0	Never tested	0.0062129	D006973	Hypertension
	CHEMBL2107834	D017492	RIOCIGUAT	Keratosis, Seborrheic	0	Never tested	0.000288882	D006973	Hypertension
	CHEMBL2107834	D011704	RIOCIGUAT	Pyelonephritis	0	Never tested	0.0102239	D006973	Hypertension
	CHEMBL2107834	D058186	RIOCIGUAT	Acute Kidney Injury	0	Never tested	0.0688902	D006973	Hypertension
	CHEMBL2107834	D007676	RIOCIGUAT	Kidney Failure, Chronic	0	Never tested	0.0719004	D006973	Hypertension
	CHEMBL2107834	D003556	RIOCIGUAT	Cystitis	0	Never tested	0.00513489	D006973	Hypertension
	CHEMBL2107834	D011470	RIOCIGUAT	Prostatic Hyperplasia	0	Never tested	0.0111813	D006973	Hypertension
	CHEMBL2107834	D011472	RIOCIGUAT	Prostatitis	0	Never tested	0.00534121	D006973	Hypertension
	CHEMBL2107834	D005348	RIOCIGUAT	Fibrocystic Breast Disease	0	Never tested	0.0164209	D006973	Hypertension
	CHEMBL2107834	D006177	RIOCIGUAT	Gynecomastia	0	Never tested	0.00630472	D006973	Hypertension
	CHEMBL2107834	D004715	RIOCIGUAT	Endometriosis	0	Never tested	0.00300965	D006973	Hypertension
	CHEMBL2107834	D003680	RIOCIGUAT	Deglutition Disorders	0	Never tested	0.028135	D006973	Hypertension
	CHEMBL2107834	D001201	RIOCIGUAT	Ascites	0	Never tested	0.00260398	D006973	Hypertension
	CHEMBL2107834	D005076	RIOCIGUAT	Exanthema	0	Never tested	0.00993379	D006973	Hypertension
	CHEMBL2107834	D014717	RIOCIGUAT	Vertigo	0	Never tested	0.0199113	D006973	Hypertension
	CHEMBL2107834	D013575	RIOCIGUAT	Syncope	0	Never tested	0.027824	D006973	Hypertension
	CHEMBL2107834	D007766	RIOCIGUAT	Lacrimal Apparatus Diseases	0	Never tested	0.0242327	D006973	Hypertension
	CHEMBL2107834	D006471	RIOCIGUAT	Gastrointestinal Hemorrhage	0	Never tested	0.0207573	D006973	Hypertension
	CHEMBL2107834	D010437	RIOCIGUAT	Peptic Ulcer	0	Never tested	0.00464785	D006973	Hypertension
	CHEMBL2107834	D005921	RIOCIGUAT	Glomerulonephritis	0	Never tested	0.0072635	D006973	Hypertension
	CHEMBL2107834	D006333	RIOCIGUAT	Heart Failure	0	Phase II	0.0490331	D006973	Hypertension
	CHEMBL2107834	D006547	RIOCIGUAT	Hernia	0	Never tested	0.0046374	D006973	Hypertension
	CHEMBL2107834	D006689	RIOCIGUAT	Hodgkin Disease	0	Never tested	0.00198781	D006973	Hypertension
	CHEMBL2107834	D008113	RIOCIGUAT	Liver Neoplasms	0	Never tested	0.0172105	D006973	Hypertension
	CHEMBL2107834	D010051	RIOCIGUAT	Ovarian Neoplasms	0	Never tested	0.00806769	D006973	Hypertension
	CHEMBL2107834	D011471	RIOCIGUAT	Prostatic Neoplasms	0	Never tested	0.0627108	D006973	Hypertension
	CHEMBL2107834	D000647	RIOCIGUAT	Amnesia	0	Never tested	0.00692158	D006973	Hypertension
	CHEMBL2107834	D007951	RIOCIGUAT	Leukemia, Myeloid	0	Never tested	0.0118114	D006973	Hypertension
	CHEMBL2107834	D000152	RIOCIGUAT	Acne Vulgaris	0	Never tested	0.00596853	D006973	Hypertension
	CHEMBL2107834	D000740	RIOCIGUAT	Anemia	0	Never tested	0.00273836	D006973	Hypertension
	CHEMBL2107834	D001064	RIOCIGUAT	Appendicitis	0	Never tested	0.00140888	D006973	Hypertension
	CHEMBL2107834	D003248	RIOCIGUAT	Constipation	0	Never tested	0.0125116	D006973	Hypertension
	CHEMBL2107834	D015352	RIOCIGUAT	Dry Eye Syndromes	0	Never tested	0.0011043	D006973	Hypertension
	CHEMBL2107834	D004381	RIOCIGUAT	Duodenal Ulcer	0	Never tested	0.0505485	D006973	Hypertension
	CHEMBL2107834	D015837	RIOCIGUAT	Vestibular Diseases	0	Never tested	0.0129011	D006973	Hypertension
	CHEMBL2107834	D005705	RIOCIGUAT	Gallbladder Diseases	0	Never tested	0.0106015	D006973	Hypertension
	CHEMBL2107834	D006073	RIOCIGUAT	Gout	0	Never tested	0.034224	D006973	Hypertension
	CHEMBL2107834	D001145	RIOCIGUAT	Arrhythmias, Cardiac	0	Never tested	0.0238946	D006973	Hypertension
	CHEMBL2107834	D043183	RIOCIGUAT	Irritable Bowel Syndrome	0	Never tested	0.00581379	D006973	Hypertension
	CHEMBL2107834	D001851	RIOCIGUAT	Bone Diseases, Metabolic	0	Never tested	0.00333239	D006973	Hypertension
	CHEMBL2107834	D010024	RIOCIGUAT	Osteoporosis	0	Never tested	0.0106452	D006973	Hypertension
	CHEMBL2107834	D009443	RIOCIGUAT	Neuritis	0	Never tested	0.0416545	D006973	Hypertension
	CHEMBL2107834	D010538	RIOCIGUAT	Peritonitis	0	Never tested	0.0473563	D006973	Hypertension
	CHEMBL2107834	D010998	RIOCIGUAT	Pleurisy	0	Never tested	0.00617232	D006973	Hypertension
	CHEMBL2107834	D011565	RIOCIGUAT	Psoriasis	0	Never tested	0.0307873	D006973	Hypertension
	CHEMBL2107834	D012163	RIOCIGUAT	Retinal Detachment	0	Never tested	0.00073646	D006973	Hypertension
	CHEMBL2107834	D012393	RIOCIGUAT	Rosacea	0	Never tested	0.00436339	D006973	Hypertension
	CHEMBL2107834	D006042	RIOCIGUAT	Goiter	0	Never tested	0.00465633	D006973	Hypertension
	CHEMBL2107834	D002546	RIOCIGUAT	Ischemic Attack, Transient	0	Never tested	0.111498	D006973	Hypertension
	CHEMBL2107834	D000083242	RIOCIGUAT	Ischemic Stroke	0	Never tested	0.0830379	D006973	Hypertension
	CHEMBL2107834	D012891	RIOCIGUAT	Sleep Apnea Syndromes	0	Phase unknown	0.0298435	D006973	Hypertension
	CHEMBL2107834	D013921	RIOCIGUAT	Thrombocytopenia	0	Never tested	0.0307733	D006973	Hypertension
	CHEMBL2107834	D015179	RIOCIGUAT	Colorectal Neoplasms	0	Never tested	0.00114884	D006973	Hypertension
	CHEMBL2107834	D006627	RIOCIGUAT	Hirschsprung Disease	0	Never tested	0.0137125	D006973	Hypertension
	CHEMBL2107834	D013964	RIOCIGUAT	Thyroid Neoplasms	0	Never tested	0.00682447	D006973	Hypertension
	CHEMBL2107834	D010001	RIOCIGUAT	Osteitis Deformans	0	Never tested	0.00904312	D006973	Hypertension
	CHEMBL2107834	D007018	RIOCIGUAT	Hypopituitarism	0	Never tested	0.00540772	D006973	Hypertension
	CHEMBL2107834	D020246	RIOCIGUAT	Venous Thrombosis	0	Never tested	0.0195143	D006973	Hypertension
	CHEMBL2107834	D000075224	RIOCIGUAT	Cardiac Conduction System Disease	0	Never tested	0.0253203	D006973	Hypertension
	CHEMBL2107834	D003731	RIOCIGUAT	Dental Caries	0	Never tested	0.0164766	D006973	Hypertension
	CHEMBL2107834	D005242	RIOCIGUAT	Fecal Incontinence	0	Never tested	0.0223819	D006973	Hypertension
	CHEMBL2107834	D016055	RIOCIGUAT	Urinary Retention	0	Never tested	0.0436805	D006973	Hypertension
	CHEMBL2107834	D011141	RIOCIGUAT	Polyuria	0	Never tested	0.0520931	D006973	Hypertension
	CHEMBL2107834	D007762	RIOCIGUAT	Labyrinthitis	0	Never tested	0.000947655	D006973	Hypertension
	CHEMBL2107834	D012878	RIOCIGUAT	Skin Neoplasms	0	Never tested	0.026596	D006973	Hypertension
	CHEMBL2107834	D009260	RIOCIGUAT	Nail Diseases	0	Never tested	0.00418845	D006973	Hypertension
	CHEMBL2107834	D016491	RIOCIGUAT	Peripheral Vascular Diseases	0	Never tested	0.0245495	D006973	Hypertension
	CHEMBL2107834	D011111	RIOCIGUAT	Polymyalgia Rheumatica	0	Never tested	0.00800303	D006973	Hypertension
	CHEMBL2107834	D013118	RIOCIGUAT	Spinal Cord Diseases	0	Never tested	0.00943325	D006973	Hypertension
	CHEMBL2107834	D014581	RIOCIGUAT	Urticaria	0	Never tested	0.0121894	D006973	Hypertension
	CHEMBL2107834	D014648	RIOCIGUAT	Varicose Veins	0	Never tested	0.0481992	D006973	Hypertension
	CHEMBL2107834	D010031	RIOCIGUAT	Otitis	0	Never tested	0.0153496	D006973	Hypertension
	CHEMBL2107834	D019966	RIOCIGUAT	Substance-Related Disorders	0	Never tested	0.0150773	D006973	Hypertension
	CHEMBL2107834	D015155	RIOCIGUAT	Esophageal Spasm, Diffuse	0	Never tested	0.00130733	D006973	Hypertension
	CHEMBL2107841	D001289	ALBIGLUTIDE	Attention Deficit Disorder with Hyperactivity	0	Never tested	0.00158844	D003924	Diabetes Mellitus, Type 2
	CHEMBL2107841	D001008	ALBIGLUTIDE	Anxiety Disorders	0	Never tested	0.00474449	D003924	Diabetes Mellitus, Type 2
	CHEMBL2107841	D013313	ALBIGLUTIDE	Stress Disorders, Post-Traumatic	0	Never tested	0.0207799	D003924	Diabetes Mellitus, Type 2
	CHEMBL2107841	D000856	ALBIGLUTIDE	Anorexia Nervosa	0	Never tested	0.000498348	D003924	Diabetes Mellitus, Type 2
	CHEMBL2107841	D015228	ALBIGLUTIDE	Hypertriglyceridemia	0	Never tested	0.137168	D003924	Diabetes Mellitus, Type 2
	CHEMBL2107841	D003324	ALBIGLUTIDE	Coronary Artery Disease	0	Never tested	0.071425	D003924	Diabetes Mellitus, Type 2
	CHEMBL2107841	D009765	ALBIGLUTIDE	Obesity	0	Never tested	0.0335263	D003924	Diabetes Mellitus, Type 2
	CHEMBL2107841	D020177	ALBIGLUTIDE	Idiopathic Hypersomnia	0	Never tested	0.0472668	D003924	Diabetes Mellitus, Type 2
	CHEMBL2107841	D010300	ALBIGLUTIDE	Parkinson Disease	0	Never tested	0.0172089	D003924	Diabetes Mellitus, Type 2
	CHEMBL2107841	D013771	ALBIGLUTIDE	Tetralogy of Fallot	0	Never tested	0.0202752	D003924	Diabetes Mellitus, Type 2
	CHEMBL2107841	D001172	ALBIGLUTIDE	Arthritis, Rheumatoid	0	Never tested	0.0132569	D003924	Diabetes Mellitus, Type 2
	CHEMBL2107841	D003424	ALBIGLUTIDE	Crohn Disease	0	Never tested	0.0167457	D003924	Diabetes Mellitus, Type 2
	CHEMBL2107841	D003093	ALBIGLUTIDE	Colitis, Ulcerative	0	Never tested	0.0161819	D003924	Diabetes Mellitus, Type 2
	CHEMBL2107841	D015212	ALBIGLUTIDE	Inflammatory Bowel Diseases	0	Never tested	0.00125285	D003924	Diabetes Mellitus, Type 2
	CHEMBL2107841	D002761	ALBIGLUTIDE	Cholangitis	0	Never tested	0.00711908	D003924	Diabetes Mellitus, Type 2
	CHEMBL2107841	D017098	ALBIGLUTIDE	IgA Deficiency	0	Status unknown	0.0038997	D003924	Diabetes Mellitus, Type 2
	CHEMBL2107841	D008268	ALBIGLUTIDE	Macular Degeneration	0	Never tested	0.0019695	D003924	Diabetes Mellitus, Type 2
	CHEMBL2107841	D034381	ALBIGLUTIDE	Hearing Loss	0	Never tested	0.00686622	D003924	Diabetes Mellitus, Type 2
	CHEMBL2107841	D014012	ALBIGLUTIDE	Tinnitus	0	Never tested	0.000512027	D003924	Diabetes Mellitus, Type 2
	CHEMBL2107841	D000505	ALBIGLUTIDE	Alopecia	0	Never tested	0.00142657	D003924	Diabetes Mellitus, Type 2
	CHEMBL2107841	D019226	ALBIGLUTIDE	Oral Ulcer	0	Never tested	0.0195315	D003924	Diabetes Mellitus, Type 2
	CHEMBL2107841	D000787	ALBIGLUTIDE	Angina Pectoris	0	Never tested	0.0301227	D003924	Diabetes Mellitus, Type 2
	CHEMBL2107841	D065631	ALBIGLUTIDE	Rhinitis, Allergic	0	Never tested	0.0278634	D003924	Diabetes Mellitus, Type 2
	CHEMBL2107841	D001249	ALBIGLUTIDE	Asthma	0	Never tested	0.022855	D003924	Diabetes Mellitus, Type 2
	CHEMBL2107841	D005764	ALBIGLUTIDE	Gastroesophageal Reflux	0	Never tested	0.00952061	D003924	Diabetes Mellitus, Type 2
	CHEMBL2107841	D007037	ALBIGLUTIDE	Hypothyroidism	0	Never tested	0.00894011	D003924	Diabetes Mellitus, Type 2
	CHEMBL2107841	D008881	ALBIGLUTIDE	Migraine Disorders	0	Never tested	0.00527917	D003924	Diabetes Mellitus, Type 2
	CHEMBL2107841	D004485	ALBIGLUTIDE	Eczema	0	Never tested	0.0108806	D003924	Diabetes Mellitus, Type 2
	CHEMBL2107841	D006937	ALBIGLUTIDE	Hypercholesterolemia	0	Never tested	0.116338	D003924	Diabetes Mellitus, Type 2
	CHEMBL2107841	D012626	ALBIGLUTIDE	Sebaceous Gland Neoplasms	0	Status unknown	0.00142731	D003924	Diabetes Mellitus, Type 2
	CHEMBL2107841	D001943	ALBIGLUTIDE	Breast Neoplasms	0	Never tested	0.0157834	D003924	Diabetes Mellitus, Type 2
	CHEMBL2107841	D002280	ALBIGLUTIDE	Carcinoma, Basal Cell	0	Never tested	0.016271	D003924	Diabetes Mellitus, Type 2
	CHEMBL2107841	D000230	ALBIGLUTIDE	Adenocarcinoma	0	Never tested	0.00401087	D003924	Diabetes Mellitus, Type 2
	CHEMBL2107841	D002386	ALBIGLUTIDE	Cataract	0	Never tested	0.0130583	D003924	Diabetes Mellitus, Type 2
	CHEMBL2107841	D006552	ALBIGLUTIDE	Hernia, Inguinal	0	Never tested	0.011601	D003924	Diabetes Mellitus, Type 2
	CHEMBL2107841	D012005	ALBIGLUTIDE	Rectal Prolapse	0	Status unknown	0.0265275	D003924	Diabetes Mellitus, Type 2
	CHEMBL2107841	D014029	ALBIGLUTIDE	Tobacco Use Disorder	0	Never tested	0.00504505	D003924	Diabetes Mellitus, Type 2
	CHEMBL2107841	D009203	ALBIGLUTIDE	Myocardial Infarction	0	Never tested	0.0384149	D003924	Diabetes Mellitus, Type 2
	CHEMBL2107841	D005756	ALBIGLUTIDE	Gastritis	0	Never tested	0.0452058	D003924	Diabetes Mellitus, Type 2
	CHEMBL2107841	D006548	ALBIGLUTIDE	Hernia, Diaphragmatic	0	Never tested	0.00969419	D003924	Diabetes Mellitus, Type 2
	CHEMBL2107841	D000076385	ALBIGLUTIDE	Diverticular Diseases	0	Never tested	0.0029343	D003924	Diabetes Mellitus, Type 2
	CHEMBL2107841	D007319	ALBIGLUTIDE	Sleep Initiation and Maintenance Disorders	0	Never tested	0.024037	D003924	Diabetes Mellitus, Type 2
	CHEMBL2107841	D009290	ALBIGLUTIDE	Narcolepsy	0	Never tested	0.010425	D003924	Diabetes Mellitus, Type 2
	CHEMBL2107841	D003922	ALBIGLUTIDE	Diabetes Mellitus, Type 1	0	Phase II	0.0100622	D003924	Diabetes Mellitus, Type 2
	CHEMBL2107841	D002446	ALBIGLUTIDE	Celiac Disease	0	Never tested	0.00237702	D003924	Diabetes Mellitus, Type 2
	CHEMBL2107841	D008105	ALBIGLUTIDE	Liver Cirrhosis, Biliary	0	Never tested	0.0288124	D003924	Diabetes Mellitus, Type 2
	CHEMBL2107841	D014820	ALBIGLUTIDE	Vitiligo	0	Never tested	0.00803487	D003924	Diabetes Mellitus, Type 2
	CHEMBL2107841	D009798	ALBIGLUTIDE	Ocular Hypertension	0	Never tested	0.0159759	D003924	Diabetes Mellitus, Type 2
	CHEMBL2107841	D009447	ALBIGLUTIDE	Neuroblastoma	0	Never tested	0.0180302	D003924	Diabetes Mellitus, Type 2
	CHEMBL2107841	D012559	ALBIGLUTIDE	Schizophrenia	0	Never tested	0.0287946	D003924	Diabetes Mellitus, Type 2
	CHEMBL2107841	D000690	ALBIGLUTIDE	Amyotrophic Lateral Sclerosis	0	Never tested	0.0116386	D003924	Diabetes Mellitus, Type 2
	CHEMBL2107841	D008180	ALBIGLUTIDE	Lupus Erythematosus, Systemic	0	Never tested	0.00680877	D003924	Diabetes Mellitus, Type 2
	CHEMBL2107841	D000437	ALBIGLUTIDE	Alcoholism	0	Never tested	0.00984798	D003924	Diabetes Mellitus, Type 2
	CHEMBL2107841	D000067877	ALBIGLUTIDE	Autism Spectrum Disorder	0	Never tested	0.00692059	D003924	Diabetes Mellitus, Type 2
	CHEMBL2107841	D001714	ALBIGLUTIDE	Bipolar Disorder	0	Never tested	0.0165881	D003924	Diabetes Mellitus, Type 2
	CHEMBL2107841	D009771	ALBIGLUTIDE	Obsessive-Compulsive Disorder	0	Never tested	0.0023632	D003924	Diabetes Mellitus, Type 2
	CHEMBL2107841	D000544	ALBIGLUTIDE	Alzheimer Disease	0	Never tested	0.00236613	D003924	Diabetes Mellitus, Type 2
	CHEMBL2107841	D004827	ALBIGLUTIDE	Epilepsy	0	Never tested	0.00704231	D003924	Diabetes Mellitus, Type 2
	CHEMBL2107841	D005901	ALBIGLUTIDE	Glaucoma	0	Never tested	0.00574227	D003924	Diabetes Mellitus, Type 2
	CHEMBL2107841	D051436	ALBIGLUTIDE	Renal Insufficiency, Chronic	0	Never tested	0.0149948	D003924	Diabetes Mellitus, Type 2
	CHEMBL2107841	D013167	ALBIGLUTIDE	Spondylitis, Ankylosing	0	Never tested	0.0085058	D003924	Diabetes Mellitus, Type 2
	CHEMBL2107841	D003863	ALBIGLUTIDE	Depression	0	Never tested	0.0120523	D003924	Diabetes Mellitus, Type 2
	CHEMBL2107841	D010003	ALBIGLUTIDE	Osteoarthritis	0	Never tested	0.0234835	D003924	Diabetes Mellitus, Type 2
	CHEMBL2107841	D000419	ALBIGLUTIDE	Albuminuria	0	Never tested	0.017048	D003924	Diabetes Mellitus, Type 2
	CHEMBL2107841	D001281	ALBIGLUTIDE	Atrial Fibrillation	0	Never tested	0.031245	D003924	Diabetes Mellitus, Type 2
	CHEMBL2107841	D006973	ALBIGLUTIDE	Hypertension	0	Never tested	0.0999281	D003924	Diabetes Mellitus, Type 2
	CHEMBL2107841	D006327	ALBIGLUTIDE	Heart Block	0	Never tested	0.0061415	D003924	Diabetes Mellitus, Type 2
	CHEMBL2107841	D055623	ALBIGLUTIDE	Keratosis, Actinic	0	Never tested	0.00517389	D003924	Diabetes Mellitus, Type 2
	CHEMBL2107841	D001991	ALBIGLUTIDE	Bronchitis	0	Never tested	0.00103267	D003924	Diabetes Mellitus, Type 2
	CHEMBL2107841	D008175	ALBIGLUTIDE	Lung Neoplasms	0	Never tested	0.00856248	D003924	Diabetes Mellitus, Type 2
	CHEMBL2107841	D008545	ALBIGLUTIDE	Melanoma	0	Never tested	0.0245105	D003924	Diabetes Mellitus, Type 2
	CHEMBL2107841	D008228	ALBIGLUTIDE	Lymphoma, Non-Hodgkin	0	Never tested	0.0224904	D003924	Diabetes Mellitus, Type 2
	CHEMBL2107841	D002294	ALBIGLUTIDE	Carcinoma, Squamous Cell	0	Never tested	0.0401413	D003924	Diabetes Mellitus, Type 2
	CHEMBL2107841	D002349	ALBIGLUTIDE	Carpal Tunnel Syndrome	0	Never tested	0.00293864	D003924	Diabetes Mellitus, Type 2
	CHEMBL2107841	D016883	ALBIGLUTIDE	Diabetic Ketoacidosis	0	Never tested	0.0120122	D003924	Diabetes Mellitus, Type 2
	CHEMBL2107841	D001749	ALBIGLUTIDE	Urinary Bladder Neoplasms	0	Never tested	0.0112733	D003924	Diabetes Mellitus, Type 2
	CHEMBL2107841	D007889	ALBIGLUTIDE	Leiomyoma	0	Never tested	0.0009193	D003924	Diabetes Mellitus, Type 2
	CHEMBL2107841	D018798	ALBIGLUTIDE	Anemia, Iron-Deficiency	0	Never tested	0.0060269	D003924	Diabetes Mellitus, Type 2
	CHEMBL2107841	D012893	ALBIGLUTIDE	Sleep Wake Disorders	0	Never tested	0.0341723	D003924	Diabetes Mellitus, Type 2
	CHEMBL2107841	D011655	ALBIGLUTIDE	Pulmonary Embolism	0	Never tested	0.00901424	D003924	Diabetes Mellitus, Type 2
	CHEMBL2107841	D009202	ALBIGLUTIDE	Cardiomyopathies	0	Never tested	0.0058668	D003924	Diabetes Mellitus, Type 2
	CHEMBL2107841	D013345	ALBIGLUTIDE	Subarachnoid Hemorrhage	0	Never tested	0.0316567	D003924	Diabetes Mellitus, Type 2
	CHEMBL2107841	D002543	ALBIGLUTIDE	Cerebral Hemorrhage	0	Never tested	0.00135904	D003924	Diabetes Mellitus, Type 2
	CHEMBL2107841	D050197	ALBIGLUTIDE	Arteriosclerosis	0	Never tested	0.0205561	D003924	Diabetes Mellitus, Type 2
	CHEMBL2107841	D006484	ALBIGLUTIDE	Hemorrhoids	0	Never tested	0.0456843	D003924	Diabetes Mellitus, Type 2
	CHEMBL2107841	D012852	ALBIGLUTIDE	Sinusitis	0	Never tested	0.00462212	D003924	Diabetes Mellitus, Type 2
	CHEMBL2107841	D011030	ALBIGLUTIDE	Pneumothorax	0	Never tested	0.0187857	D003924	Diabetes Mellitus, Type 2
	CHEMBL2107841	D013276	ALBIGLUTIDE	Stomach Ulcer	0	Never tested	0.00558112	D003924	Diabetes Mellitus, Type 2
	CHEMBL2107841	D002769	ALBIGLUTIDE	Cholelithiasis	0	Never tested	0.0381459	D003924	Diabetes Mellitus, Type 2
	CHEMBL2107841	D002764	ALBIGLUTIDE	Cholecystitis	0	Never tested	0.00450888	D003924	Diabetes Mellitus, Type 2
	CHEMBL2107841	D010195	ALBIGLUTIDE	Pancreatitis	0	Never tested	0.00893849	D003924	Diabetes Mellitus, Type 2
	CHEMBL2107841	D008010	ALBIGLUTIDE	Lichen Planus	0	Never tested	0.00443809	D003924	Diabetes Mellitus, Type 2
	CHEMBL2107841	D017492	ALBIGLUTIDE	Keratosis, Seborrheic	0	Never tested	0.00651152	D003924	Diabetes Mellitus, Type 2
	CHEMBL2107841	D007676	ALBIGLUTIDE	Kidney Failure, Chronic	0	Never tested	0.0072953	D003924	Diabetes Mellitus, Type 2
	CHEMBL2107841	D003556	ALBIGLUTIDE	Cystitis	0	Never tested	0.010141	D003924	Diabetes Mellitus, Type 2
	CHEMBL2107841	D011470	ALBIGLUTIDE	Prostatic Hyperplasia	0	Never tested	0.00665156	D003924	Diabetes Mellitus, Type 2
	CHEMBL2107841	D006177	ALBIGLUTIDE	Gynecomastia	0	Never tested	0.00666354	D003924	Diabetes Mellitus, Type 2
	CHEMBL2107841	D004715	ALBIGLUTIDE	Endometriosis	0	Never tested	0.0106222	D003924	Diabetes Mellitus, Type 2
	CHEMBL2107841	D014717	ALBIGLUTIDE	Vertigo	0	Never tested	0.040584	D003924	Diabetes Mellitus, Type 2
	CHEMBL2107841	D010437	ALBIGLUTIDE	Peptic Ulcer	0	Never tested	0.00603884	D003924	Diabetes Mellitus, Type 2
	CHEMBL2107841	D005921	ALBIGLUTIDE	Glomerulonephritis	0	Never tested	0.00674946	D003924	Diabetes Mellitus, Type 2
	CHEMBL2107841	D006333	ALBIGLUTIDE	Heart Failure	0	Phase II	0.0161648	D003924	Diabetes Mellitus, Type 2
	CHEMBL2107841	D006547	ALBIGLUTIDE	Hernia	0	Never tested	0.0105118	D003924	Diabetes Mellitus, Type 2
	CHEMBL2107841	D006689	ALBIGLUTIDE	Hodgkin Disease	0	Never tested	0.00785806	D003924	Diabetes Mellitus, Type 2
	CHEMBL2107841	D008113	ALBIGLUTIDE	Liver Neoplasms	0	Never tested	0.0275822	D003924	Diabetes Mellitus, Type 2
	CHEMBL2107841	D010051	ALBIGLUTIDE	Ovarian Neoplasms	0	Never tested	0.0202756	D003924	Diabetes Mellitus, Type 2
	CHEMBL2107841	D011471	ALBIGLUTIDE	Prostatic Neoplasms	0	Never tested	0.0134361	D003924	Diabetes Mellitus, Type 2
	CHEMBL2107841	D000647	ALBIGLUTIDE	Amnesia	0	Never tested	0.0178811	D003924	Diabetes Mellitus, Type 2
	CHEMBL2107841	D000152	ALBIGLUTIDE	Acne Vulgaris	0	Never tested	0.0254363	D003924	Diabetes Mellitus, Type 2
	CHEMBL2107841	D000740	ALBIGLUTIDE	Anemia	0	Never tested	0.00777606	D003924	Diabetes Mellitus, Type 2
	CHEMBL2107841	D001064	ALBIGLUTIDE	Appendicitis	0	Never tested	0.0133465	D003924	Diabetes Mellitus, Type 2
	CHEMBL2107841	D003248	ALBIGLUTIDE	Constipation	0	Never tested	0.0703799	D003924	Diabetes Mellitus, Type 2
	CHEMBL2107841	D015352	ALBIGLUTIDE	Dry Eye Syndromes	0	Never tested	0.00130245	D003924	Diabetes Mellitus, Type 2
	CHEMBL2107841	D004381	ALBIGLUTIDE	Duodenal Ulcer	0	Never tested	0.00379515	D003924	Diabetes Mellitus, Type 2
	CHEMBL2107841	D005705	ALBIGLUTIDE	Gallbladder Diseases	0	Never tested	0.0155599	D003924	Diabetes Mellitus, Type 2
	CHEMBL2107841	D006073	ALBIGLUTIDE	Gout	0	Never tested	0.0163083	D003924	Diabetes Mellitus, Type 2
	CHEMBL2107841	D001145	ALBIGLUTIDE	Arrhythmias, Cardiac	0	Never tested	0.00740178	D003924	Diabetes Mellitus, Type 2
	CHEMBL2107841	D043183	ALBIGLUTIDE	Irritable Bowel Syndrome	0	Never tested	0.00653657	D003924	Diabetes Mellitus, Type 2
	CHEMBL2107841	D010024	ALBIGLUTIDE	Osteoporosis	0	Never tested	0.0150112	D003924	Diabetes Mellitus, Type 2
	CHEMBL2107841	D010538	ALBIGLUTIDE	Peritonitis	0	Never tested	0.020112	D003924	Diabetes Mellitus, Type 2
	CHEMBL2107841	D011565	ALBIGLUTIDE	Psoriasis	0	Never tested	0.00111839	D003924	Diabetes Mellitus, Type 2
	CHEMBL2107841	D012163	ALBIGLUTIDE	Retinal Detachment	0	Never tested	0.0100356	D003924	Diabetes Mellitus, Type 2
	CHEMBL2107841	D012393	ALBIGLUTIDE	Rosacea	0	Never tested	0.0016743	D003924	Diabetes Mellitus, Type 2
	CHEMBL2107841	D006042	ALBIGLUTIDE	Goiter	0	Never tested	0.00493532	D003924	Diabetes Mellitus, Type 2
	CHEMBL2107841	D000083242	ALBIGLUTIDE	Ischemic Stroke	0	Never tested	0.00244874	D003924	Diabetes Mellitus, Type 2
	CHEMBL2107841	D012891	ALBIGLUTIDE	Sleep Apnea Syndromes	0	Never tested	0.00364982	D003924	Diabetes Mellitus, Type 2
	CHEMBL2107841	D015179	ALBIGLUTIDE	Colorectal Neoplasms	0	Never tested	0.00518173	D003924	Diabetes Mellitus, Type 2
	CHEMBL2107841	D006627	ALBIGLUTIDE	Hirschsprung Disease	0	Never tested	0.0281458	D003924	Diabetes Mellitus, Type 2
	CHEMBL2107841	D013964	ALBIGLUTIDE	Thyroid Neoplasms	0	Never tested	0.00353365	D003924	Diabetes Mellitus, Type 2
	CHEMBL2107841	D010001	ALBIGLUTIDE	Osteitis Deformans	0	Never tested	0.0081997	D003924	Diabetes Mellitus, Type 2
	CHEMBL2107841	D007018	ALBIGLUTIDE	Hypopituitarism	0	Never tested	0.0272126	D003924	Diabetes Mellitus, Type 2
	CHEMBL2107841	D020246	ALBIGLUTIDE	Venous Thrombosis	0	Never tested	0.0127051	D003924	Diabetes Mellitus, Type 2
	CHEMBL2107841	D003731	ALBIGLUTIDE	Dental Caries	0	Never tested	0.0154688	D003924	Diabetes Mellitus, Type 2
	CHEMBL2107841	D013118	ALBIGLUTIDE	Spinal Cord Diseases	0	Never tested	0.0145538	D003924	Diabetes Mellitus, Type 2
	CHEMBL2107841	D014581	ALBIGLUTIDE	Urticaria	0	Never tested	0.034083	D003924	Diabetes Mellitus, Type 2
	CHEMBL2107841	D014648	ALBIGLUTIDE	Varicose Veins	0	Never tested	0.0204109	D003924	Diabetes Mellitus, Type 2
	CHEMBL2107841	D010031	ALBIGLUTIDE	Otitis	0	Never tested	0.0100949	D003924	Diabetes Mellitus, Type 2
	CHEMBL2107841	D015155	ALBIGLUTIDE	Esophageal Spasm, Diffuse	0	Never tested	0.0090649	D003924	Diabetes Mellitus, Type 2
	CHEMBL2107874	D001289	ROMOSOZUMAB	Attention Deficit Disorder with Hyperactivity	0	Never tested	0.0325496	D010024	Osteoporosis
	CHEMBL2107874	D001008	ROMOSOZUMAB	Anxiety Disorders	0	Never tested	0.0113588	D010024	Osteoporosis
	CHEMBL2107874	D013313	ROMOSOZUMAB	Stress Disorders, Post-Traumatic	0	Never tested	0.00361015	D010024	Osteoporosis
	CHEMBL2107874	D000856	ROMOSOZUMAB	Anorexia Nervosa	0	Never tested	0.0598855	D010024	Osteoporosis
	CHEMBL2107874	D015228	ROMOSOZUMAB	Hypertriglyceridemia	0	Never tested	0.00475544	D010024	Osteoporosis
	CHEMBL2107874	D003324	ROMOSOZUMAB	Coronary Artery Disease	0	Never tested	0.0114294	D010024	Osteoporosis
	CHEMBL2107874	D009765	ROMOSOZUMAB	Obesity	0	Never tested	0.0171028	D010024	Osteoporosis
	CHEMBL2107874	D010300	ROMOSOZUMAB	Parkinson Disease	0	Never tested	0.00872336	D010024	Osteoporosis
	CHEMBL2107874	D013771	ROMOSOZUMAB	Tetralogy of Fallot	0	Never tested	0.0144502	D010024	Osteoporosis
	CHEMBL2107874	D001172	ROMOSOZUMAB	Arthritis, Rheumatoid	0	Never tested	0.00248663	D010024	Osteoporosis
	CHEMBL2107874	D003424	ROMOSOZUMAB	Crohn Disease	0	Never tested	0.000858582	D010024	Osteoporosis
	CHEMBL2107874	D003093	ROMOSOZUMAB	Colitis, Ulcerative	0	Never tested	0.0254011	D010024	Osteoporosis
	CHEMBL2107874	D015212	ROMOSOZUMAB	Inflammatory Bowel Diseases	0	Never tested	0.0175981	D010024	Osteoporosis
	CHEMBL2107874	D002761	ROMOSOZUMAB	Cholangitis	0	Never tested	0.0261291	D010024	Osteoporosis
	CHEMBL2107874	D017098	ROMOSOZUMAB	IgA Deficiency	0	Status unknown	0.00296197	D010024	Osteoporosis
	CHEMBL2107874	D008268	ROMOSOZUMAB	Macular Degeneration	0	Never tested	0.0188015	D010024	Osteoporosis
	CHEMBL2107874	D034381	ROMOSOZUMAB	Hearing Loss	0	Never tested	0.0147157	D010024	Osteoporosis
	CHEMBL2107874	D000505	ROMOSOZUMAB	Alopecia	0	Never tested	0.023924	D010024	Osteoporosis
	CHEMBL2107874	D019226	ROMOSOZUMAB	Oral Ulcer	0	Never tested	0.0728829	D010024	Osteoporosis
	CHEMBL2107874	D000787	ROMOSOZUMAB	Angina Pectoris	0	Never tested	0.00648247	D010024	Osteoporosis
	CHEMBL2107874	D065631	ROMOSOZUMAB	Rhinitis, Allergic	0	Never tested	0.0537748	D010024	Osteoporosis
	CHEMBL2107874	D001249	ROMOSOZUMAB	Asthma	0	Never tested	0.00816357	D010024	Osteoporosis
	CHEMBL2107874	D005764	ROMOSOZUMAB	Gastroesophageal Reflux	0	Never tested	0.000353658	D010024	Osteoporosis
	CHEMBL2107874	D007037	ROMOSOZUMAB	Hypothyroidism	0	Never tested	0.0125959	D010024	Osteoporosis
	CHEMBL2107874	D008881	ROMOSOZUMAB	Migraine Disorders	0	Never tested	0.0170342	D010024	Osteoporosis
	CHEMBL2107874	D004485	ROMOSOZUMAB	Eczema	0	Never tested	0.0230219	D010024	Osteoporosis
	CHEMBL2107874	D006937	ROMOSOZUMAB	Hypercholesterolemia	0	Never tested	0.0112664	D010024	Osteoporosis
	CHEMBL2107874	D012626	ROMOSOZUMAB	Sebaceous Gland Neoplasms	0	Status unknown	0.00933988	D010024	Osteoporosis
	CHEMBL2107874	D001943	ROMOSOZUMAB	Breast Neoplasms	0	Never tested	0.00917426	D010024	Osteoporosis
	CHEMBL2107874	D002280	ROMOSOZUMAB	Carcinoma, Basal Cell	0	Never tested	0.00703072	D010024	Osteoporosis
	CHEMBL2107874	D000230	ROMOSOZUMAB	Adenocarcinoma	0	Never tested	0.0076184	D010024	Osteoporosis
	CHEMBL2107874	D002386	ROMOSOZUMAB	Cataract	0	Never tested	0.0318635	D010024	Osteoporosis
	CHEMBL2107874	D006552	ROMOSOZUMAB	Hernia, Inguinal	0	Never tested	0.0059383	D010024	Osteoporosis
	CHEMBL2107874	D012005	ROMOSOZUMAB	Rectal Prolapse	0	Status unknown	0.00767423	D010024	Osteoporosis
	CHEMBL2107874	D014029	ROMOSOZUMAB	Tobacco Use Disorder	0	Never tested	0.0123911	D010024	Osteoporosis
	CHEMBL2107874	D009203	ROMOSOZUMAB	Myocardial Infarction	0	Never tested	0.0368228	D010024	Osteoporosis
	CHEMBL2107874	D005756	ROMOSOZUMAB	Gastritis	0	Never tested	0.0192592	D010024	Osteoporosis
	CHEMBL2107874	D006548	ROMOSOZUMAB	Hernia, Diaphragmatic	0	Never tested	0.00488235	D010024	Osteoporosis
	CHEMBL2107874	D000076385	ROMOSOZUMAB	Diverticular Diseases	0	Never tested	0.00248647	D010024	Osteoporosis
	CHEMBL2107874	D007319	ROMOSOZUMAB	Sleep Initiation and Maintenance Disorders	0	Never tested	0.00864155	D010024	Osteoporosis
	CHEMBL2107874	D009290	ROMOSOZUMAB	Narcolepsy	0	Never tested	0.00247596	D010024	Osteoporosis
	CHEMBL2107874	D003922	ROMOSOZUMAB	Diabetes Mellitus, Type 1	0	Never tested	0.00751578	D010024	Osteoporosis
	CHEMBL2107874	D002446	ROMOSOZUMAB	Celiac Disease	0	Never tested	0.0116118	D010024	Osteoporosis
	CHEMBL2107874	D008105	ROMOSOZUMAB	Liver Cirrhosis, Biliary	0	Never tested	0.097978	D010024	Osteoporosis
	CHEMBL2107874	D014820	ROMOSOZUMAB	Vitiligo	0	Never tested	0.00300029	D010024	Osteoporosis
	CHEMBL2107874	D009798	ROMOSOZUMAB	Ocular Hypertension	0	Never tested	0.00603604	D010024	Osteoporosis
	CHEMBL2107874	D009447	ROMOSOZUMAB	Neuroblastoma	0	Never tested	0.00473266	D010024	Osteoporosis
	CHEMBL2107874	D012559	ROMOSOZUMAB	Schizophrenia	0	Never tested	0.0136847	D010024	Osteoporosis
	CHEMBL2107874	D000690	ROMOSOZUMAB	Amyotrophic Lateral Sclerosis	0	Never tested	0.00961213	D010024	Osteoporosis
	CHEMBL2107874	D008180	ROMOSOZUMAB	Lupus Erythematosus, Systemic	0	Never tested	0.0238713	D010024	Osteoporosis
	CHEMBL2107874	D000437	ROMOSOZUMAB	Alcoholism	0	Never tested	0.016525	D010024	Osteoporosis
	CHEMBL2107874	D000067877	ROMOSOZUMAB	Autism Spectrum Disorder	0	Never tested	0.00397849	D010024	Osteoporosis
	CHEMBL2107874	D001714	ROMOSOZUMAB	Bipolar Disorder	0	Never tested	0.000592733	D010024	Osteoporosis
	CHEMBL2107874	D009771	ROMOSOZUMAB	Obsessive-Compulsive Disorder	0	Never tested	0.0036023	D010024	Osteoporosis
	CHEMBL2107874	D003924	ROMOSOZUMAB	Diabetes Mellitus, Type 2	0	Never tested	0.00564759	D010024	Osteoporosis
	CHEMBL2107874	D000544	ROMOSOZUMAB	Alzheimer Disease	0	Never tested	0.0113745	D010024	Osteoporosis
	CHEMBL2107874	D004827	ROMOSOZUMAB	Epilepsy	0	Never tested	0.0313143	D010024	Osteoporosis
	CHEMBL2107874	D005901	ROMOSOZUMAB	Glaucoma	0	Never tested	0.019436	D010024	Osteoporosis
	CHEMBL2107874	D051436	ROMOSOZUMAB	Renal Insufficiency, Chronic	0	Never tested	0.0107114	D010024	Osteoporosis
	CHEMBL2107874	D013167	ROMOSOZUMAB	Spondylitis, Ankylosing	0	Never tested	0.00300366	D010024	Osteoporosis
	CHEMBL2107874	D003863	ROMOSOZUMAB	Depression	0	Never tested	0.0102175	D010024	Osteoporosis
	CHEMBL2107874	D010003	ROMOSOZUMAB	Osteoarthritis	0	Never tested	0.00427779	D010024	Osteoporosis
	CHEMBL2107874	D000419	ROMOSOZUMAB	Albuminuria	0	Never tested	0.0063382	D010024	Osteoporosis
	CHEMBL2107874	D001281	ROMOSOZUMAB	Atrial Fibrillation	0	Never tested	0.00666342	D010024	Osteoporosis
	CHEMBL2107874	D006973	ROMOSOZUMAB	Hypertension	0	Never tested	0.00136175	D010024	Osteoporosis
	CHEMBL2107874	D006327	ROMOSOZUMAB	Heart Block	0	Never tested	0.00590448	D010024	Osteoporosis
	CHEMBL2107874	D055623	ROMOSOZUMAB	Keratosis, Actinic	0	Never tested	0.0259262	D010024	Osteoporosis
	CHEMBL2107874	D001991	ROMOSOZUMAB	Bronchitis	0	Never tested	0.0117309	D010024	Osteoporosis
	CHEMBL2107874	D008175	ROMOSOZUMAB	Lung Neoplasms	0	Never tested	0.0572642	D010024	Osteoporosis
	CHEMBL2107874	D008545	ROMOSOZUMAB	Melanoma	0	Never tested	0.00491799	D010024	Osteoporosis
	CHEMBL2107874	D008228	ROMOSOZUMAB	Lymphoma, Non-Hodgkin	0	Never tested	0.0967265	D010024	Osteoporosis
	CHEMBL2107874	D002294	ROMOSOZUMAB	Carcinoma, Squamous Cell	0	Never tested	0.00848717	D010024	Osteoporosis
	CHEMBL2107874	D002349	ROMOSOZUMAB	Carpal Tunnel Syndrome	0	Never tested	0.0379299	D010024	Osteoporosis
	CHEMBL2107874	D016883	ROMOSOZUMAB	Diabetic Ketoacidosis	0	Never tested	0.0167858	D010024	Osteoporosis
	CHEMBL2107874	D001749	ROMOSOZUMAB	Urinary Bladder Neoplasms	0	Never tested	0.00425009	D010024	Osteoporosis
	CHEMBL2107874	D007889	ROMOSOZUMAB	Leiomyoma	0	Never tested	0.00422366	D010024	Osteoporosis
	CHEMBL2107874	D018798	ROMOSOZUMAB	Anemia, Iron-Deficiency	0	Never tested	0.0157353	D010024	Osteoporosis
	CHEMBL2107874	D000380	ROMOSOZUMAB	Agranulocytosis	0	Never tested	0.0241787	D010024	Osteoporosis
	CHEMBL2107874	D012893	ROMOSOZUMAB	Sleep Wake Disorders	0	Never tested	0.00699234	D010024	Osteoporosis
	CHEMBL2107874	D006429	ROMOSOZUMAB	Hemiplegia	0	Never tested	0.025656	D010024	Osteoporosis
	CHEMBL2107874	D011655	ROMOSOZUMAB	Pulmonary Embolism	0	Never tested	0.00536669	D010024	Osteoporosis
	CHEMBL2107874	D009202	ROMOSOZUMAB	Cardiomyopathies	0	Never tested	0.00387551	D010024	Osteoporosis
	CHEMBL2107874	D013345	ROMOSOZUMAB	Subarachnoid Hemorrhage	0	Never tested	0.0159218	D010024	Osteoporosis
	CHEMBL2107874	D002543	ROMOSOZUMAB	Cerebral Hemorrhage	0	Never tested	0.00855856	D010024	Osteoporosis
	CHEMBL2107874	D002544	ROMOSOZUMAB	Cerebral Infarction	0	Never tested	0.00662778	D010024	Osteoporosis
	CHEMBL2107874	D050197	ROMOSOZUMAB	Arteriosclerosis	0	Never tested	0.00872839	D010024	Osteoporosis
	CHEMBL2107874	D010689	ROMOSOZUMAB	Phlebitis	0	Never tested	0.0140458	D010024	Osteoporosis
	CHEMBL2107874	D006484	ROMOSOZUMAB	Hemorrhoids	0	Never tested	0.00474618	D010024	Osteoporosis
	CHEMBL2107874	D007022	ROMOSOZUMAB	Hypotension	0	Never tested	0.0113456	D010024	Osteoporosis
	CHEMBL2107874	D012852	ROMOSOZUMAB	Sinusitis	0	Never tested	0.0663135	D010024	Osteoporosis
	CHEMBL2107874	D010996	ROMOSOZUMAB	Pleural Effusion	0	Never tested	0.000887471	D010024	Osteoporosis
	CHEMBL2107874	D011030	ROMOSOZUMAB	Pneumothorax	0	Never tested	0.00521966	D010024	Osteoporosis
	CHEMBL2107874	D014060	ROMOSOZUMAB	Tongue Diseases	0	Status unknown	0.0125059	D010024	Osteoporosis
	CHEMBL2107874	D004941	ROMOSOZUMAB	Esophagitis	0	Never tested	0.00872199	D010024	Osteoporosis
	CHEMBL2107874	D013276	ROMOSOZUMAB	Stomach Ulcer	0	Never tested	0.00935486	D010024	Osteoporosis
	CHEMBL2107874	D004415	ROMOSOZUMAB	Dyspepsia	0	Never tested	0.0235033	D010024	Osteoporosis
	CHEMBL2107874	D002769	ROMOSOZUMAB	Cholelithiasis	0	Never tested	0.0282481	D010024	Osteoporosis
	CHEMBL2107874	D002764	ROMOSOZUMAB	Cholecystitis	0	Never tested	0.0203907	D010024	Osteoporosis
	CHEMBL2107874	D010195	ROMOSOZUMAB	Pancreatitis	0	Never tested	0.0206559	D010024	Osteoporosis
	CHEMBL2107874	D008286	ROMOSOZUMAB	Malabsorption Syndromes	0	Never tested	0.082916	D010024	Osteoporosis
	CHEMBL2107874	D002481	ROMOSOZUMAB	Cellulitis	0	Never tested	0.0345903	D010024	Osteoporosis
	CHEMBL2107874	D011537	ROMOSOZUMAB	Pruritus	0	Never tested	0.0179561	D010024	Osteoporosis
	CHEMBL2107874	D008010	ROMOSOZUMAB	Lichen Planus	0	Never tested	0.0546143	D010024	Osteoporosis
	CHEMBL2107874	D017492	ROMOSOZUMAB	Keratosis, Seborrheic	0	Never tested	0.00431254	D010024	Osteoporosis
	CHEMBL2107874	D011704	ROMOSOZUMAB	Pyelonephritis	0	Never tested	0.00498186	D010024	Osteoporosis
	CHEMBL2107874	D058186	ROMOSOZUMAB	Acute Kidney Injury	0	Never tested	0.00825648	D010024	Osteoporosis
	CHEMBL2107874	D007676	ROMOSOZUMAB	Kidney Failure, Chronic	0	Never tested	0.00632592	D010024	Osteoporosis
	CHEMBL2107874	D003556	ROMOSOZUMAB	Cystitis	0	Never tested	0.00561124	D010024	Osteoporosis
	CHEMBL2107874	D011470	ROMOSOZUMAB	Prostatic Hyperplasia	0	Never tested	0.00377441	D010024	Osteoporosis
	CHEMBL2107874	D011472	ROMOSOZUMAB	Prostatitis	0	Never tested	0.0212525	D010024	Osteoporosis
	CHEMBL2107874	D005348	ROMOSOZUMAB	Fibrocystic Breast Disease	0	Never tested	0.050489	D010024	Osteoporosis
	CHEMBL2107874	D006177	ROMOSOZUMAB	Gynecomastia	0	Never tested	0.00611844	D010024	Osteoporosis
	CHEMBL2107874	D004715	ROMOSOZUMAB	Endometriosis	0	Never tested	0.0189982	D010024	Osteoporosis
	CHEMBL2107874	D003680	ROMOSOZUMAB	Deglutition Disorders	0	Never tested	0.021779	D010024	Osteoporosis
	CHEMBL2107874	D001201	ROMOSOZUMAB	Ascites	0	Never tested	0.00723136	D010024	Osteoporosis
	CHEMBL2107874	D005076	ROMOSOZUMAB	Exanthema	0	Never tested	0.0401006	D010024	Osteoporosis
	CHEMBL2107874	D014717	ROMOSOZUMAB	Vertigo	0	Never tested	0.00903981	D010024	Osteoporosis
	CHEMBL2107874	D013575	ROMOSOZUMAB	Syncope	0	Never tested	0.00787222	D010024	Osteoporosis
	CHEMBL2107874	D007766	ROMOSOZUMAB	Lacrimal Apparatus Diseases	0	Never tested	0.0299034	D010024	Osteoporosis
	CHEMBL2107874	D006471	ROMOSOZUMAB	Gastrointestinal Hemorrhage	0	Never tested	0.0281521	D010024	Osteoporosis
	CHEMBL2107874	D010437	ROMOSOZUMAB	Peptic Ulcer	0	Never tested	0.0116924	D010024	Osteoporosis
	CHEMBL2107874	D005921	ROMOSOZUMAB	Glomerulonephritis	0	Never tested	0.0167177	D010024	Osteoporosis
	CHEMBL2107874	D006333	ROMOSOZUMAB	Heart Failure	0	Never tested	0.00311815	D010024	Osteoporosis
	CHEMBL2107874	D006547	ROMOSOZUMAB	Hernia	0	Never tested	0.00402804	D010024	Osteoporosis
	CHEMBL2107874	D006689	ROMOSOZUMAB	Hodgkin Disease	0	Never tested	0.00359222	D010024	Osteoporosis
	CHEMBL2107874	D008113	ROMOSOZUMAB	Liver Neoplasms	0	Never tested	0.00461821	D010024	Osteoporosis
	CHEMBL2107874	D010051	ROMOSOZUMAB	Ovarian Neoplasms	0	Never tested	0.0063981	D010024	Osteoporosis
	CHEMBL2107874	D011471	ROMOSOZUMAB	Prostatic Neoplasms	0	Never tested	0.0180503	D010024	Osteoporosis
	CHEMBL2107874	D000647	ROMOSOZUMAB	Amnesia	0	Never tested	0.00616033	D010024	Osteoporosis
	CHEMBL2107874	D007951	ROMOSOZUMAB	Leukemia, Myeloid	0	Never tested	0.0200385	D010024	Osteoporosis
	CHEMBL2107874	D000152	ROMOSOZUMAB	Acne Vulgaris	0	Never tested	0.0133889	D010024	Osteoporosis
	CHEMBL2107874	D000740	ROMOSOZUMAB	Anemia	0	Never tested	0.0115136	D010024	Osteoporosis
	CHEMBL2107874	D001064	ROMOSOZUMAB	Appendicitis	0	Never tested	0.0104532	D010024	Osteoporosis
	CHEMBL2107874	D003248	ROMOSOZUMAB	Constipation	0	Never tested	0.0100769	D010024	Osteoporosis
	CHEMBL2107874	D015352	ROMOSOZUMAB	Dry Eye Syndromes	0	Never tested	0.00206216	D010024	Osteoporosis
	CHEMBL2107874	D004381	ROMOSOZUMAB	Duodenal Ulcer	0	Never tested	0.0157749	D010024	Osteoporosis
	CHEMBL2107874	D015837	ROMOSOZUMAB	Vestibular Diseases	0	Never tested	0.0395371	D010024	Osteoporosis
	CHEMBL2107874	D005705	ROMOSOZUMAB	Gallbladder Diseases	0	Never tested	0.00336892	D010024	Osteoporosis
	CHEMBL2107874	D006073	ROMOSOZUMAB	Gout	0	Never tested	0.00899477	D010024	Osteoporosis
	CHEMBL2107874	D001145	ROMOSOZUMAB	Arrhythmias, Cardiac	0	Never tested	0.0171849	D010024	Osteoporosis
	CHEMBL2107874	D043183	ROMOSOZUMAB	Irritable Bowel Syndrome	0	Never tested	0.0263668	D010024	Osteoporosis
	CHEMBL2107874	D001851	ROMOSOZUMAB	Bone Diseases, Metabolic	0	Phase I	0.0268355	D010024	Osteoporosis
	CHEMBL2107874	D009443	ROMOSOZUMAB	Neuritis	0	Never tested	0.0190216	D010024	Osteoporosis
	CHEMBL2107874	D010538	ROMOSOZUMAB	Peritonitis	0	Never tested	0.00266294	D010024	Osteoporosis
	CHEMBL2107874	D010998	ROMOSOZUMAB	Pleurisy	0	Never tested	0.0243862	D010024	Osteoporosis
	CHEMBL2107874	D011565	ROMOSOZUMAB	Psoriasis	0	Never tested	0.00485241	D010024	Osteoporosis
	CHEMBL2107874	D012163	ROMOSOZUMAB	Retinal Detachment	0	Never tested	0.0251435	D010024	Osteoporosis
	CHEMBL2107874	D012393	ROMOSOZUMAB	Rosacea	0	Never tested	0.0101097	D010024	Osteoporosis
	CHEMBL2107874	D006042	ROMOSOZUMAB	Goiter	0	Never tested	0.0133171	D010024	Osteoporosis
	CHEMBL2107874	D002546	ROMOSOZUMAB	Ischemic Attack, Transient	0	Never tested	0.0142268	D010024	Osteoporosis
	CHEMBL2107874	D000083242	ROMOSOZUMAB	Ischemic Stroke	0	Never tested	0.0206141	D010024	Osteoporosis
	CHEMBL2107874	D012891	ROMOSOZUMAB	Sleep Apnea Syndromes	0	Never tested	0.00561308	D010024	Osteoporosis
	CHEMBL2107874	D013921	ROMOSOZUMAB	Thrombocytopenia	0	Never tested	0.00722598	D010024	Osteoporosis
	CHEMBL2107874	D015179	ROMOSOZUMAB	Colorectal Neoplasms	0	Never tested	0.0120194	D010024	Osteoporosis
	CHEMBL2107874	D006627	ROMOSOZUMAB	Hirschsprung Disease	0	Never tested	0.0065698	D010024	Osteoporosis
	CHEMBL2107874	D013964	ROMOSOZUMAB	Thyroid Neoplasms	0	Never tested	0.00069303	D010024	Osteoporosis
	CHEMBL2107874	D010001	ROMOSOZUMAB	Osteitis Deformans	0	Never tested	0.00215359	D010024	Osteoporosis
	CHEMBL2107874	D007018	ROMOSOZUMAB	Hypopituitarism	0	Never tested	0.00187521	D010024	Osteoporosis
	CHEMBL2107874	D020246	ROMOSOZUMAB	Venous Thrombosis	0	Never tested	0.0250674	D010024	Osteoporosis
	CHEMBL2107874	D000075224	ROMOSOZUMAB	Cardiac Conduction System Disease	0	Never tested	0.00827756	D010024	Osteoporosis
	CHEMBL2107874	D003731	ROMOSOZUMAB	Dental Caries	0	Never tested	0.00417403	D010024	Osteoporosis
	CHEMBL2107874	D005242	ROMOSOZUMAB	Fecal Incontinence	0	Never tested	0.049157	D010024	Osteoporosis
	CHEMBL2107874	D016055	ROMOSOZUMAB	Urinary Retention	0	Never tested	0.0199486	D010024	Osteoporosis
	CHEMBL2107874	D011141	ROMOSOZUMAB	Polyuria	0	Never tested	0.0528758	D010024	Osteoporosis
	CHEMBL2107874	D007762	ROMOSOZUMAB	Labyrinthitis	0	Never tested	0.00847714	D010024	Osteoporosis
	CHEMBL2107874	D012878	ROMOSOZUMAB	Skin Neoplasms	0	Never tested	0.021319	D010024	Osteoporosis
	CHEMBL2107874	D009260	ROMOSOZUMAB	Nail Diseases	0	Never tested	0.018399	D010024	Osteoporosis
	CHEMBL2107874	D016491	ROMOSOZUMAB	Peripheral Vascular Diseases	0	Never tested	0.0244365	D010024	Osteoporosis
	CHEMBL2107874	D011111	ROMOSOZUMAB	Polymyalgia Rheumatica	0	Never tested	0.0248667	D010024	Osteoporosis
	CHEMBL2107874	D013118	ROMOSOZUMAB	Spinal Cord Diseases	0	Never tested	0.016205	D010024	Osteoporosis
	CHEMBL2107874	D014581	ROMOSOZUMAB	Urticaria	0	Never tested	0.0165381	D010024	Osteoporosis
	CHEMBL2107874	D014648	ROMOSOZUMAB	Varicose Veins	0	Never tested	0.0146161	D010024	Osteoporosis
	CHEMBL2107874	D010031	ROMOSOZUMAB	Otitis	0	Never tested	0.0101728	D010024	Osteoporosis
	CHEMBL2107874	D019966	ROMOSOZUMAB	Substance-Related Disorders	0	Never tested	0.0129337	D010024	Osteoporosis
	CHEMBL2107874	D015155	ROMOSOZUMAB	Esophageal Spasm, Diffuse	0	Never tested	0.00671586	D010024	Osteoporosis
	CHEMBL2107884	D001289	RESLIZUMAB	Attention Deficit Disorder with Hyperactivity	0	Never tested	0.0137844	D001249	Asthma
	CHEMBL2107884	D001008	RESLIZUMAB	Anxiety Disorders	0	Never tested	0.0040939	D001249	Asthma
	CHEMBL2107884	D013313	RESLIZUMAB	Stress Disorders, Post-Traumatic	0	Never tested	0.00619385	D001249	Asthma
	CHEMBL2107884	D000856	RESLIZUMAB	Anorexia Nervosa	0	Never tested	0.0156972	D001249	Asthma
	CHEMBL2107884	D015228	RESLIZUMAB	Hypertriglyceridemia	0	Never tested	0.0223165	D001249	Asthma
	CHEMBL2107884	D003324	RESLIZUMAB	Coronary Artery Disease	0	Never tested	0.00535596	D001249	Asthma
	CHEMBL2107884	D009765	RESLIZUMAB	Obesity	0	Never tested	0.0167511	D001249	Asthma
	CHEMBL2107884	D020177	RESLIZUMAB	Idiopathic Hypersomnia	0	Never tested	0.0136151	D001249	Asthma
	CHEMBL2107884	D010300	RESLIZUMAB	Parkinson Disease	0	Never tested	0.0048902	D001249	Asthma
	CHEMBL2107884	D013771	RESLIZUMAB	Tetralogy of Fallot	0	Never tested	0.00201926	D001249	Asthma
	CHEMBL2107884	D001172	RESLIZUMAB	Arthritis, Rheumatoid	0	Never tested	0.0526901	D001249	Asthma
	CHEMBL2107884	D003424	RESLIZUMAB	Crohn Disease	0	Never tested	0.13537	D001249	Asthma
	CHEMBL2107884	D003093	RESLIZUMAB	Colitis, Ulcerative	0	Never tested	0.107909	D001249	Asthma
	CHEMBL2107884	D015212	RESLIZUMAB	Inflammatory Bowel Diseases	0	Never tested	0.110784	D001249	Asthma
	CHEMBL2107884	D002761	RESLIZUMAB	Cholangitis	0	Never tested	0.117075	D001249	Asthma
	CHEMBL2107884	D017098	RESLIZUMAB	IgA Deficiency	0	Status unknown	0.00407974	D001249	Asthma
	CHEMBL2107884	D008268	RESLIZUMAB	Macular Degeneration	0	Never tested	0.00306109	D001249	Asthma
	CHEMBL2107884	D034381	RESLIZUMAB	Hearing Loss	0	Never tested	0.0242409	D001249	Asthma
	CHEMBL2107884	D014012	RESLIZUMAB	Tinnitus	0	Never tested	0.0109326	D001249	Asthma
	CHEMBL2107884	D000505	RESLIZUMAB	Alopecia	0	Never tested	0.0271214	D001249	Asthma
	CHEMBL2107884	D019226	RESLIZUMAB	Oral Ulcer	0	Never tested	0.0228279	D001249	Asthma
	CHEMBL2107884	D000787	RESLIZUMAB	Angina Pectoris	0	Never tested	0.0253221	D001249	Asthma
	CHEMBL2107884	D065631	RESLIZUMAB	Rhinitis, Allergic	0	Never tested	0.24567	D001249	Asthma
	CHEMBL2107884	D005764	RESLIZUMAB	Gastroesophageal Reflux	0	Never tested	0.0277876	D001249	Asthma
	CHEMBL2107884	D007037	RESLIZUMAB	Hypothyroidism	0	Never tested	0.0708157	D001249	Asthma
	CHEMBL2107884	D008881	RESLIZUMAB	Migraine Disorders	0	Never tested	0.00774739	D001249	Asthma
	CHEMBL2107884	D004485	RESLIZUMAB	Eczema	0	Never tested	0.186233	D001249	Asthma
	CHEMBL2107884	D006937	RESLIZUMAB	Hypercholesterolemia	0	Never tested	0.0113093	D001249	Asthma
	CHEMBL2107884	D012626	RESLIZUMAB	Sebaceous Gland Neoplasms	0	Status unknown	0.0139252	D001249	Asthma
	CHEMBL2107884	D001943	RESLIZUMAB	Breast Neoplasms	0	Never tested	0.0114179	D001249	Asthma
	CHEMBL2107884	D002280	RESLIZUMAB	Carcinoma, Basal Cell	0	Never tested	0.0111516	D001249	Asthma
	CHEMBL2107884	D000230	RESLIZUMAB	Adenocarcinoma	0	Never tested	0.00340551	D001249	Asthma
	CHEMBL2107884	D002386	RESLIZUMAB	Cataract	0	Never tested	0.00267956	D001249	Asthma
	CHEMBL2107884	D006552	RESLIZUMAB	Hernia, Inguinal	0	Never tested	0.00133003	D001249	Asthma
	CHEMBL2107884	D012005	RESLIZUMAB	Rectal Prolapse	0	Status unknown	0.012062	D001249	Asthma
	CHEMBL2107884	D014029	RESLIZUMAB	Tobacco Use Disorder	0	Never tested	0.00430277	D001249	Asthma
	CHEMBL2107884	D009203	RESLIZUMAB	Myocardial Infarction	0	Never tested	0.0221914	D001249	Asthma
	CHEMBL2107884	D005756	RESLIZUMAB	Gastritis	0	Never tested	0.000770424	D001249	Asthma
	CHEMBL2107884	D006548	RESLIZUMAB	Hernia, Diaphragmatic	0	Never tested	0.00634954	D001249	Asthma
	CHEMBL2107884	D000076385	RESLIZUMAB	Diverticular Diseases	0	Never tested	0.0632495	D001249	Asthma
	CHEMBL2107884	D007319	RESLIZUMAB	Sleep Initiation and Maintenance Disorders	0	Never tested	0.0229354	D001249	Asthma
	CHEMBL2107884	D009290	RESLIZUMAB	Narcolepsy	0	Never tested	0.00109005	D001249	Asthma
	CHEMBL2107884	D003922	RESLIZUMAB	Diabetes Mellitus, Type 1	0	Never tested	0.178845	D001249	Asthma
	CHEMBL2107884	D002446	RESLIZUMAB	Celiac Disease	0	Never tested	0.0825082	D001249	Asthma
	CHEMBL2107884	D008105	RESLIZUMAB	Liver Cirrhosis, Biliary	0	Never tested	0.0173261	D001249	Asthma
	CHEMBL2107884	D014820	RESLIZUMAB	Vitiligo	0	Never tested	0.0632728	D001249	Asthma
	CHEMBL2107884	D009798	RESLIZUMAB	Ocular Hypertension	0	Never tested	0.00313021	D001249	Asthma
	CHEMBL2107884	D009447	RESLIZUMAB	Neuroblastoma	0	Never tested	0.0108996	D001249	Asthma
	CHEMBL2107884	D012559	RESLIZUMAB	Schizophrenia	0	Never tested	0.00349302	D001249	Asthma
	CHEMBL2107884	D000690	RESLIZUMAB	Amyotrophic Lateral Sclerosis	0	Never tested	0.00545746	D001249	Asthma
	CHEMBL2107884	D008180	RESLIZUMAB	Lupus Erythematosus, Systemic	0	Never tested	0.0539322	D001249	Asthma
	CHEMBL2107884	D000437	RESLIZUMAB	Alcoholism	0	Never tested	0.013057	D001249	Asthma
	CHEMBL2107884	D000067877	RESLIZUMAB	Autism Spectrum Disorder	0	Never tested	0.00919447	D001249	Asthma
	CHEMBL2107884	D001714	RESLIZUMAB	Bipolar Disorder	0	Never tested	0.0262609	D001249	Asthma
	CHEMBL2107884	D009771	RESLIZUMAB	Obsessive-Compulsive Disorder	0	Never tested	0.0220818	D001249	Asthma
	CHEMBL2107884	D003924	RESLIZUMAB	Diabetes Mellitus, Type 2	0	Never tested	0.0205616	D001249	Asthma
	CHEMBL2107884	D000544	RESLIZUMAB	Alzheimer Disease	0	Never tested	0.0122071	D001249	Asthma
	CHEMBL2107884	D004827	RESLIZUMAB	Epilepsy	0	Never tested	0.00382092	D001249	Asthma
	CHEMBL2107884	D005901	RESLIZUMAB	Glaucoma	0	Never tested	0.0462324	D001249	Asthma
	CHEMBL2107884	D051436	RESLIZUMAB	Renal Insufficiency, Chronic	0	Never tested	0.00102189	D001249	Asthma
	CHEMBL2107884	D013167	RESLIZUMAB	Spondylitis, Ankylosing	0	Never tested	0.00920232	D001249	Asthma
	CHEMBL2107884	D003863	RESLIZUMAB	Depression	0	Never tested	0.00685326	D001249	Asthma
	CHEMBL2107884	D010003	RESLIZUMAB	Osteoarthritis	0	Never tested	0.039332	D001249	Asthma
	CHEMBL2107884	D000419	RESLIZUMAB	Albuminuria	0	Never tested	0.00486227	D001249	Asthma
	CHEMBL2107884	D001281	RESLIZUMAB	Atrial Fibrillation	0	Never tested	0.00805076	D001249	Asthma
	CHEMBL2107884	D006973	RESLIZUMAB	Hypertension	0	Never tested	0.0292181	D001249	Asthma
	CHEMBL2107884	D006327	RESLIZUMAB	Heart Block	0	Never tested	0.0017815	D001249	Asthma
	CHEMBL2107884	D055623	RESLIZUMAB	Keratosis, Actinic	0	Never tested	0.00200081	D001249	Asthma
	CHEMBL2107884	D001991	RESLIZUMAB	Bronchitis	0	Phase III	0.0364941	D001249	Asthma
	CHEMBL2107884	D008175	RESLIZUMAB	Lung Neoplasms	0	Never tested	0.0121073	D001249	Asthma
	CHEMBL2107884	D008545	RESLIZUMAB	Melanoma	0	Never tested	0.00989572	D001249	Asthma
	CHEMBL2107884	D008228	RESLIZUMAB	Lymphoma, Non-Hodgkin	0	Never tested	0.00473199	D001249	Asthma
	CHEMBL2107884	D002294	RESLIZUMAB	Carcinoma, Squamous Cell	0	Never tested	0.012739	D001249	Asthma
	CHEMBL2107884	D002349	RESLIZUMAB	Carpal Tunnel Syndrome	0	Never tested	0.0181174	D001249	Asthma
	CHEMBL2107884	D016883	RESLIZUMAB	Diabetic Ketoacidosis	0	Never tested	0.0438386	D001249	Asthma
	CHEMBL2107884	D001749	RESLIZUMAB	Urinary Bladder Neoplasms	0	Never tested	0.00824217	D001249	Asthma
	CHEMBL2107884	D007889	RESLIZUMAB	Leiomyoma	0	Never tested	0.0240546	D001249	Asthma
	CHEMBL2107884	D018798	RESLIZUMAB	Anemia, Iron-Deficiency	0	Never tested	0.022384	D001249	Asthma
	CHEMBL2107884	D000380	RESLIZUMAB	Agranulocytosis	0	Never tested	0.00240335	D001249	Asthma
	CHEMBL2107884	D012893	RESLIZUMAB	Sleep Wake Disorders	0	Never tested	0.000246579	D001249	Asthma
	CHEMBL2107884	D006429	RESLIZUMAB	Hemiplegia	0	Never tested	0.0216965	D001249	Asthma
	CHEMBL2107884	D011655	RESLIZUMAB	Pulmonary Embolism	0	Never tested	0.000577652	D001249	Asthma
	CHEMBL2107884	D009202	RESLIZUMAB	Cardiomyopathies	0	Never tested	0.047938	D001249	Asthma
	CHEMBL2107884	D013345	RESLIZUMAB	Subarachnoid Hemorrhage	0	Never tested	0.00881797	D001249	Asthma
	CHEMBL2107884	D002543	RESLIZUMAB	Cerebral Hemorrhage	0	Never tested	0.00811741	D001249	Asthma
	CHEMBL2107884	D002544	RESLIZUMAB	Cerebral Infarction	0	Never tested	0.0173796	D001249	Asthma
	CHEMBL2107884	D050197	RESLIZUMAB	Arteriosclerosis	0	Never tested	0.00821833	D001249	Asthma
	CHEMBL2107884	D010689	RESLIZUMAB	Phlebitis	0	Never tested	0.0188797	D001249	Asthma
	CHEMBL2107884	D006484	RESLIZUMAB	Hemorrhoids	0	Never tested	0.00112563	D001249	Asthma
	CHEMBL2107884	D007022	RESLIZUMAB	Hypotension	0	Never tested	0.0121535	D001249	Asthma
	CHEMBL2107884	D012852	RESLIZUMAB	Sinusitis	0	Phase III	0.0220653	D001249	Asthma
	CHEMBL2107884	D010996	RESLIZUMAB	Pleural Effusion	0	Never tested	0.0173772	D001249	Asthma
	CHEMBL2107884	D011030	RESLIZUMAB	Pneumothorax	0	Never tested	0.0101331	D001249	Asthma
	CHEMBL2107884	D014060	RESLIZUMAB	Tongue Diseases	0	Status unknown	0.0163523	D001249	Asthma
	CHEMBL2107884	D004941	RESLIZUMAB	Esophagitis	0	Phase III	0.00121414	D001249	Asthma
	CHEMBL2107884	D013276	RESLIZUMAB	Stomach Ulcer	0	Never tested	0.00783372	D001249	Asthma
	CHEMBL2107884	D004415	RESLIZUMAB	Dyspepsia	0	Never tested	0.0196003	D001249	Asthma
	CHEMBL2107884	D002769	RESLIZUMAB	Cholelithiasis	0	Never tested	0.00953002	D001249	Asthma
	CHEMBL2107884	D002764	RESLIZUMAB	Cholecystitis	0	Never tested	0.00663766	D001249	Asthma
	CHEMBL2107884	D010195	RESLIZUMAB	Pancreatitis	0	Never tested	0.0307204	D001249	Asthma
	CHEMBL2107884	D008286	RESLIZUMAB	Malabsorption Syndromes	0	Never tested	0.0208217	D001249	Asthma
	CHEMBL2107884	D002481	RESLIZUMAB	Cellulitis	0	Never tested	0.0134829	D001249	Asthma
	CHEMBL2107884	D011537	RESLIZUMAB	Pruritus	0	Never tested	0.00899409	D001249	Asthma
	CHEMBL2107884	D008010	RESLIZUMAB	Lichen Planus	0	Never tested	0.00882935	D001249	Asthma
	CHEMBL2107884	D017492	RESLIZUMAB	Keratosis, Seborrheic	0	Never tested	0.0150992	D001249	Asthma
	CHEMBL2107884	D011704	RESLIZUMAB	Pyelonephritis	0	Never tested	0.0185073	D001249	Asthma
	CHEMBL2107884	D058186	RESLIZUMAB	Acute Kidney Injury	0	Never tested	0.0222476	D001249	Asthma
	CHEMBL2107884	D007676	RESLIZUMAB	Kidney Failure, Chronic	0	Never tested	0.00849944	D001249	Asthma
	CHEMBL2107884	D003556	RESLIZUMAB	Cystitis	0	Never tested	0.00876645	D001249	Asthma
	CHEMBL2107884	D011470	RESLIZUMAB	Prostatic Hyperplasia	0	Never tested	0.00543006	D001249	Asthma
	CHEMBL2107884	D011472	RESLIZUMAB	Prostatitis	0	Never tested	0.0205229	D001249	Asthma
	CHEMBL2107884	D005348	RESLIZUMAB	Fibrocystic Breast Disease	0	Never tested	0.00134166	D001249	Asthma
	CHEMBL2107884	D006177	RESLIZUMAB	Gynecomastia	0	Never tested	0.0294005	D001249	Asthma
	CHEMBL2107884	D004715	RESLIZUMAB	Endometriosis	0	Never tested	0.00101708	D001249	Asthma
	CHEMBL2107884	D003680	RESLIZUMAB	Deglutition Disorders	0	Never tested	0.0467586	D001249	Asthma
	CHEMBL2107884	D001201	RESLIZUMAB	Ascites	0	Never tested	0.0065077	D001249	Asthma
	CHEMBL2107884	D005076	RESLIZUMAB	Exanthema	0	Never tested	0.0317623	D001249	Asthma
	CHEMBL2107884	D014717	RESLIZUMAB	Vertigo	0	Never tested	0.0387975	D001249	Asthma
	CHEMBL2107884	D013575	RESLIZUMAB	Syncope	0	Never tested	0.0323076	D001249	Asthma
	CHEMBL2107884	D007766	RESLIZUMAB	Lacrimal Apparatus Diseases	0	Never tested	0.0351077	D001249	Asthma
	CHEMBL2107884	D006471	RESLIZUMAB	Gastrointestinal Hemorrhage	0	Never tested	0.0204066	D001249	Asthma
	CHEMBL2107884	D010437	RESLIZUMAB	Peptic Ulcer	0	Never tested	0.00075762	D001249	Asthma
	CHEMBL2107884	D005921	RESLIZUMAB	Glomerulonephritis	0	Never tested	0.0247487	D001249	Asthma
	CHEMBL2107884	D006333	RESLIZUMAB	Heart Failure	0	Never tested	0.017118	D001249	Asthma
	CHEMBL2107884	D006547	RESLIZUMAB	Hernia	0	Never tested	0.00446324	D001249	Asthma
	CHEMBL2107884	D006689	RESLIZUMAB	Hodgkin Disease	0	Never tested	0.0271626	D001249	Asthma
	CHEMBL2107884	D008113	RESLIZUMAB	Liver Neoplasms	0	Never tested	0.00190109	D001249	Asthma
	CHEMBL2107884	D010051	RESLIZUMAB	Ovarian Neoplasms	0	Never tested	0.0102163	D001249	Asthma
	CHEMBL2107884	D011471	RESLIZUMAB	Prostatic Neoplasms	0	Never tested	0.0109719	D001249	Asthma
	CHEMBL2107884	D000647	RESLIZUMAB	Amnesia	0	Never tested	0.0053805	D001249	Asthma
	CHEMBL2107884	D007951	RESLIZUMAB	Leukemia, Myeloid	0	Never tested	0.0229063	D001249	Asthma
	CHEMBL2107884	D000152	RESLIZUMAB	Acne Vulgaris	0	Never tested	0.017995	D001249	Asthma
	CHEMBL2107884	D000740	RESLIZUMAB	Anemia	0	Never tested	0.0123699	D001249	Asthma
	CHEMBL2107884	D001064	RESLIZUMAB	Appendicitis	0	Never tested	0.00572951	D001249	Asthma
	CHEMBL2107884	D003248	RESLIZUMAB	Constipation	0	Never tested	0.00452723	D001249	Asthma
	CHEMBL2107884	D015352	RESLIZUMAB	Dry Eye Syndromes	0	Never tested	0.0289598	D001249	Asthma
	CHEMBL2107884	D004381	RESLIZUMAB	Duodenal Ulcer	0	Never tested	0.00322997	D001249	Asthma
	CHEMBL2107884	D015837	RESLIZUMAB	Vestibular Diseases	0	Never tested	0.0176649	D001249	Asthma
	CHEMBL2107884	D005705	RESLIZUMAB	Gallbladder Diseases	0	Never tested	0.0116407	D001249	Asthma
	CHEMBL2107884	D006073	RESLIZUMAB	Gout	0	Never tested	0.027848	D001249	Asthma
	CHEMBL2107884	D001145	RESLIZUMAB	Arrhythmias, Cardiac	0	Never tested	0.0193699	D001249	Asthma
	CHEMBL2107884	D043183	RESLIZUMAB	Irritable Bowel Syndrome	0	Never tested	0.0469902	D001249	Asthma
	CHEMBL2107884	D001851	RESLIZUMAB	Bone Diseases, Metabolic	0	Never tested	0.0203166	D001249	Asthma
	CHEMBL2107884	D010024	RESLIZUMAB	Osteoporosis	0	Never tested	0.00373339	D001249	Asthma
	CHEMBL2107884	D009443	RESLIZUMAB	Neuritis	0	Never tested	0.0242962	D001249	Asthma
	CHEMBL2107884	D010538	RESLIZUMAB	Peritonitis	0	Never tested	0.00365264	D001249	Asthma
	CHEMBL2107884	D010998	RESLIZUMAB	Pleurisy	0	Never tested	0.0477601	D001249	Asthma
	CHEMBL2107884	D011565	RESLIZUMAB	Psoriasis	0	Never tested	0.0848124	D001249	Asthma
	CHEMBL2107884	D012163	RESLIZUMAB	Retinal Detachment	0	Never tested	0.0129263	D001249	Asthma
	CHEMBL2107884	D012393	RESLIZUMAB	Rosacea	0	Never tested	0.00248192	D001249	Asthma
	CHEMBL2107884	D006042	RESLIZUMAB	Goiter	0	Never tested	0.0258565	D001249	Asthma
	CHEMBL2107884	D002546	RESLIZUMAB	Ischemic Attack, Transient	0	Never tested	0.00901802	D001249	Asthma
	CHEMBL2107884	D000083242	RESLIZUMAB	Ischemic Stroke	0	Never tested	0.00774569	D001249	Asthma
	CHEMBL2107884	D012891	RESLIZUMAB	Sleep Apnea Syndromes	0	Never tested	0.0253605	D001249	Asthma
	CHEMBL2107884	D013921	RESLIZUMAB	Thrombocytopenia	0	Never tested	0.00956213	D001249	Asthma
	CHEMBL2107884	D015179	RESLIZUMAB	Colorectal Neoplasms	0	Never tested	0.00271853	D001249	Asthma
	CHEMBL2107884	D006627	RESLIZUMAB	Hirschsprung Disease	0	Never tested	0.0369587	D001249	Asthma
	CHEMBL2107884	D013964	RESLIZUMAB	Thyroid Neoplasms	0	Never tested	0.0160767	D001249	Asthma
	CHEMBL2107884	D010001	RESLIZUMAB	Osteitis Deformans	0	Never tested	0.00195699	D001249	Asthma
	CHEMBL2107884	D007018	RESLIZUMAB	Hypopituitarism	0	Never tested	0.0234148	D001249	Asthma
	CHEMBL2107884	D020246	RESLIZUMAB	Venous Thrombosis	0	Never tested	0.00191842	D001249	Asthma
	CHEMBL2107884	D000075224	RESLIZUMAB	Cardiac Conduction System Disease	0	Never tested	0.00519841	D001249	Asthma
	CHEMBL2107884	D003731	RESLIZUMAB	Dental Caries	0	Never tested	0.012633	D001249	Asthma
	CHEMBL2107884	D005242	RESLIZUMAB	Fecal Incontinence	0	Never tested	0.0717127	D001249	Asthma
	CHEMBL2107884	D016055	RESLIZUMAB	Urinary Retention	0	Never tested	0.0225658	D001249	Asthma
	CHEMBL2107884	D011141	RESLIZUMAB	Polyuria	0	Never tested	0.00157829	D001249	Asthma
	CHEMBL2107884	D007762	RESLIZUMAB	Labyrinthitis	0	Never tested	0.00827726	D001249	Asthma
	CHEMBL2107884	D012878	RESLIZUMAB	Skin Neoplasms	0	Never tested	0.0281248	D001249	Asthma
	CHEMBL2107884	D009260	RESLIZUMAB	Nail Diseases	0	Never tested	0.0200038	D001249	Asthma
	CHEMBL2107884	D016491	RESLIZUMAB	Peripheral Vascular Diseases	0	Never tested	0.00812954	D001249	Asthma
	CHEMBL2107884	D011111	RESLIZUMAB	Polymyalgia Rheumatica	0	Never tested	0.00270366	D001249	Asthma
	CHEMBL2107884	D013118	RESLIZUMAB	Spinal Cord Diseases	0	Never tested	0.013267	D001249	Asthma
	CHEMBL2107884	D014581	RESLIZUMAB	Urticaria	0	Never tested	0.00441782	D001249	Asthma
	CHEMBL2107884	D014648	RESLIZUMAB	Varicose Veins	0	Never tested	0.0510865	D001249	Asthma
	CHEMBL2107884	D010031	RESLIZUMAB	Otitis	0	Never tested	0.00542715	D001249	Asthma
	CHEMBL2107884	D019966	RESLIZUMAB	Substance-Related Disorders	0	Phase III	0.0227887	D001249	Asthma
	CHEMBL2107884	D015155	RESLIZUMAB	Esophageal Spasm, Diffuse	0	Never tested	0.00899535	D001249	Asthma
	CHEMBL2107885	D001289	RETEPLASE	Attention Deficit Disorder with Hyperactivity	0	Never tested	0.00221868	D006333	Heart Failure
	CHEMBL2107885	D001008	RETEPLASE	Anxiety Disorders	0	Never tested	0.0175233	D006333	Heart Failure
	CHEMBL2107885	D013313	RETEPLASE	Stress Disorders, Post-Traumatic	0	Never tested	0.0101927	D006333	Heart Failure
	CHEMBL2107885	D000856	RETEPLASE	Anorexia Nervosa	0	Never tested	0.00165931	D006333	Heart Failure
	CHEMBL2107885	D015228	RETEPLASE	Hypertriglyceridemia	0	Never tested	0.0192327	D006333	Heart Failure
	CHEMBL2107885	D003324	RETEPLASE	Coronary Artery Disease	0	Never tested	0.04363	D006333	Heart Failure
	CHEMBL2107885	D009765	RETEPLASE	Obesity	0	Never tested	0.0296008	D006333	Heart Failure
	CHEMBL2107885	D020177	RETEPLASE	Idiopathic Hypersomnia	0	Never tested	0.0164674	D006333	Heart Failure
	CHEMBL2107885	D010300	RETEPLASE	Parkinson Disease	0	Never tested	0.00626753	D006333	Heart Failure
	CHEMBL2107885	D013771	RETEPLASE	Tetralogy of Fallot	0	Never tested	0.135393	D006333	Heart Failure
	CHEMBL2107885	D001172	RETEPLASE	Arthritis, Rheumatoid	0	Never tested	0.0051647	D006333	Heart Failure
	CHEMBL2107885	D003424	RETEPLASE	Crohn Disease	0	Never tested	0.010301	D006333	Heart Failure
	CHEMBL2107885	D003093	RETEPLASE	Colitis, Ulcerative	0	Never tested	0.0484461	D006333	Heart Failure
	CHEMBL2107885	D015212	RETEPLASE	Inflammatory Bowel Diseases	0	Never tested	0.0241806	D006333	Heart Failure
	CHEMBL2107885	D002761	RETEPLASE	Cholangitis	0	Never tested	0.0041937	D006333	Heart Failure
	CHEMBL2107885	D017098	RETEPLASE	IgA Deficiency	0	Status unknown	0.00994897	D006333	Heart Failure
	CHEMBL2107885	D008268	RETEPLASE	Macular Degeneration	0	Never tested	0.0068584	D006333	Heart Failure
	CHEMBL2107885	D034381	RETEPLASE	Hearing Loss	0	Never tested	0.00315352	D006333	Heart Failure
	CHEMBL2107885	D014012	RETEPLASE	Tinnitus	0	Never tested	0.00464616	D006333	Heart Failure
	CHEMBL2107885	D000505	RETEPLASE	Alopecia	0	Never tested	0.00466197	D006333	Heart Failure
	CHEMBL2107885	D019226	RETEPLASE	Oral Ulcer	0	Never tested	0.0114165	D006333	Heart Failure
	CHEMBL2107885	D000787	RETEPLASE	Angina Pectoris	0	Never tested	0.119315	D006333	Heart Failure
	CHEMBL2107885	D065631	RETEPLASE	Rhinitis, Allergic	0	Never tested	0.00918564	D006333	Heart Failure
	CHEMBL2107885	D001249	RETEPLASE	Asthma	0	Never tested	0.0235511	D006333	Heart Failure
	CHEMBL2107885	D005764	RETEPLASE	Gastroesophageal Reflux	0	Never tested	0.00231674	D006333	Heart Failure
	CHEMBL2107885	D007037	RETEPLASE	Hypothyroidism	0	Never tested	0.0072043	D006333	Heart Failure
	CHEMBL2107885	D008881	RETEPLASE	Migraine Disorders	0	Never tested	0.0137565	D006333	Heart Failure
	CHEMBL2107885	D004485	RETEPLASE	Eczema	0	Never tested	0.00546642	D006333	Heart Failure
	CHEMBL2107885	D006937	RETEPLASE	Hypercholesterolemia	0	Never tested	0.0369956	D006333	Heart Failure
	CHEMBL2107885	D012626	RETEPLASE	Sebaceous Gland Neoplasms	0	Status unknown	0.0104427	D006333	Heart Failure
	CHEMBL2107885	D001943	RETEPLASE	Breast Neoplasms	0	Never tested	0.00431471	D006333	Heart Failure
	CHEMBL2107885	D002280	RETEPLASE	Carcinoma, Basal Cell	0	Never tested	0.0011786	D006333	Heart Failure
	CHEMBL2107885	D000230	RETEPLASE	Adenocarcinoma	0	Never tested	0.00877384	D006333	Heart Failure
	CHEMBL2107885	D002386	RETEPLASE	Cataract	0	Never tested	0.0144924	D006333	Heart Failure
	CHEMBL2107885	D006552	RETEPLASE	Hernia, Inguinal	0	Never tested	0.0228001	D006333	Heart Failure
	CHEMBL2107885	D012005	RETEPLASE	Rectal Prolapse	0	Status unknown	0.0168234	D006333	Heart Failure
	CHEMBL2107885	D014029	RETEPLASE	Tobacco Use Disorder	0	Never tested	0.00847765	D006333	Heart Failure
	CHEMBL2107885	D009203	RETEPLASE	Myocardial Infarction	0	Phase III	0.144356	D006333	Heart Failure
	CHEMBL2107885	D005756	RETEPLASE	Gastritis	0	Never tested	0.0212052	D006333	Heart Failure
	CHEMBL2107885	D006548	RETEPLASE	Hernia, Diaphragmatic	0	Never tested	0.00798102	D006333	Heart Failure
	CHEMBL2107885	D000076385	RETEPLASE	Diverticular Diseases	0	Never tested	0.0102425	D006333	Heart Failure
	CHEMBL2107885	D007319	RETEPLASE	Sleep Initiation and Maintenance Disorders	0	Never tested	0.00480182	D006333	Heart Failure
	CHEMBL2107885	D009290	RETEPLASE	Narcolepsy	0	Never tested	0.0112274	D006333	Heart Failure
	CHEMBL2107885	D003922	RETEPLASE	Diabetes Mellitus, Type 1	0	Never tested	0.00814768	D006333	Heart Failure
	CHEMBL2107885	D002446	RETEPLASE	Celiac Disease	0	Never tested	0.00792133	D006333	Heart Failure
	CHEMBL2107885	D008105	RETEPLASE	Liver Cirrhosis, Biliary	0	Never tested	0.0335873	D006333	Heart Failure
	CHEMBL2107885	D014820	RETEPLASE	Vitiligo	0	Never tested	0.00737104	D006333	Heart Failure
	CHEMBL2107885	D009798	RETEPLASE	Ocular Hypertension	0	Never tested	0.00147441	D006333	Heart Failure
	CHEMBL2107885	D009447	RETEPLASE	Neuroblastoma	0	Never tested	0.0125545	D006333	Heart Failure
	CHEMBL2107885	D012559	RETEPLASE	Schizophrenia	0	Never tested	0.0328795	D006333	Heart Failure
	CHEMBL2107885	D000690	RETEPLASE	Amyotrophic Lateral Sclerosis	0	Never tested	0.00490982	D006333	Heart Failure
	CHEMBL2107885	D008180	RETEPLASE	Lupus Erythematosus, Systemic	0	Never tested	0.00564771	D006333	Heart Failure
	CHEMBL2107885	D000437	RETEPLASE	Alcoholism	0	Never tested	0.00740228	D006333	Heart Failure
	CHEMBL2107885	D000067877	RETEPLASE	Autism Spectrum Disorder	0	Never tested	0.0119575	D006333	Heart Failure
	CHEMBL2107885	D001714	RETEPLASE	Bipolar Disorder	0	Never tested	0.0145645	D006333	Heart Failure
	CHEMBL2107885	D009771	RETEPLASE	Obsessive-Compulsive Disorder	0	Never tested	0.0012348	D006333	Heart Failure
	CHEMBL2107885	D003924	RETEPLASE	Diabetes Mellitus, Type 2	0	Never tested	0.0110771	D006333	Heart Failure
	CHEMBL2107885	D000544	RETEPLASE	Alzheimer Disease	0	Never tested	0.00726166	D006333	Heart Failure
	CHEMBL2107885	D004827	RETEPLASE	Epilepsy	0	Never tested	0.0128213	D006333	Heart Failure
	CHEMBL2107885	D005901	RETEPLASE	Glaucoma	0	Never tested	0.0141508	D006333	Heart Failure
	CHEMBL2107885	D051436	RETEPLASE	Renal Insufficiency, Chronic	0	Never tested	0.00110095	D006333	Heart Failure
	CHEMBL2107885	D013167	RETEPLASE	Spondylitis, Ankylosing	0	Never tested	0.010777	D006333	Heart Failure
	CHEMBL2107885	D003863	RETEPLASE	Depression	0	Never tested	0.00847967	D006333	Heart Failure
	CHEMBL2107885	D010003	RETEPLASE	Osteoarthritis	0	Never tested	0.0224704	D006333	Heart Failure
	CHEMBL2107885	D000419	RETEPLASE	Albuminuria	0	Never tested	0.0162054	D006333	Heart Failure
	CHEMBL2107885	D001281	RETEPLASE	Atrial Fibrillation	0	Never tested	0.0920272	D006333	Heart Failure
	CHEMBL2107885	D006973	RETEPLASE	Hypertension	0	Never tested	0.0293927	D006333	Heart Failure
	CHEMBL2107885	D006327	RETEPLASE	Heart Block	0	Never tested	0.0379378	D006333	Heart Failure
	CHEMBL2107885	D055623	RETEPLASE	Keratosis, Actinic	0	Never tested	0.00881057	D006333	Heart Failure
	CHEMBL2107885	D001991	RETEPLASE	Bronchitis	0	Never tested	0.00993399	D006333	Heart Failure
	CHEMBL2107885	D008175	RETEPLASE	Lung Neoplasms	0	Never tested	0.00870354	D006333	Heart Failure
	CHEMBL2107885	D008545	RETEPLASE	Melanoma	0	Never tested	0.00996569	D006333	Heart Failure
	CHEMBL2107885	D008228	RETEPLASE	Lymphoma, Non-Hodgkin	0	Never tested	0.00602665	D006333	Heart Failure
	CHEMBL2107885	D002294	RETEPLASE	Carcinoma, Squamous Cell	0	Never tested	0.00598382	D006333	Heart Failure
	CHEMBL2107885	D002349	RETEPLASE	Carpal Tunnel Syndrome	0	Never tested	0.00106945	D006333	Heart Failure
	CHEMBL2107885	D016883	RETEPLASE	Diabetic Ketoacidosis	0	Never tested	0.0131668	D006333	Heart Failure
	CHEMBL2107885	D001749	RETEPLASE	Urinary Bladder Neoplasms	0	Never tested	0.00419874	D006333	Heart Failure
	CHEMBL2107885	D007889	RETEPLASE	Leiomyoma	0	Never tested	0.028403	D006333	Heart Failure
	CHEMBL2107885	D018798	RETEPLASE	Anemia, Iron-Deficiency	0	Never tested	0.00301221	D006333	Heart Failure
	CHEMBL2107885	D000380	RETEPLASE	Agranulocytosis	0	Never tested	0.0376106	D006333	Heart Failure
	CHEMBL2107885	D012893	RETEPLASE	Sleep Wake Disorders	0	Never tested	0.0650233	D006333	Heart Failure
	CHEMBL2107885	D006429	RETEPLASE	Hemiplegia	0	Never tested	0.020776	D006333	Heart Failure
	CHEMBL2107885	D011655	RETEPLASE	Pulmonary Embolism	0	Never tested	0.0109302	D006333	Heart Failure
	CHEMBL2107885	D009202	RETEPLASE	Cardiomyopathies	0	Never tested	0.0871662	D006333	Heart Failure
	CHEMBL2107885	D013345	RETEPLASE	Subarachnoid Hemorrhage	0	Never tested	0.0783228	D006333	Heart Failure
	CHEMBL2107885	D002543	RETEPLASE	Cerebral Hemorrhage	0	Never tested	0.0100876	D006333	Heart Failure
	CHEMBL2107885	D002544	RETEPLASE	Cerebral Infarction	0	Phase III	0.0507719	D006333	Heart Failure
	CHEMBL2107885	D050197	RETEPLASE	Arteriosclerosis	0	Never tested	0.155395	D006333	Heart Failure
	CHEMBL2107885	D010689	RETEPLASE	Phlebitis	0	Never tested	0.0131015	D006333	Heart Failure
	CHEMBL2107885	D006484	RETEPLASE	Hemorrhoids	0	Never tested	0.0175318	D006333	Heart Failure
	CHEMBL2107885	D007022	RETEPLASE	Hypotension	0	Never tested	0.00544131	D006333	Heart Failure
	CHEMBL2107885	D012852	RETEPLASE	Sinusitis	0	Never tested	0.00708739	D006333	Heart Failure
	CHEMBL2107885	D010996	RETEPLASE	Pleural Effusion	0	Never tested	0.00106851	D006333	Heart Failure
	CHEMBL2107885	D011030	RETEPLASE	Pneumothorax	0	Never tested	0.0368159	D006333	Heart Failure
	CHEMBL2107885	D014060	RETEPLASE	Tongue Diseases	0	Status unknown	0.0204767	D006333	Heart Failure
	CHEMBL2107885	D004941	RETEPLASE	Esophagitis	0	Never tested	0.00443126	D006333	Heart Failure
	CHEMBL2107885	D013276	RETEPLASE	Stomach Ulcer	0	Never tested	0.000583553	D006333	Heart Failure
	CHEMBL2107885	D004415	RETEPLASE	Dyspepsia	0	Never tested	0.00231086	D006333	Heart Failure
	CHEMBL2107885	D002769	RETEPLASE	Cholelithiasis	0	Never tested	0.00479727	D006333	Heart Failure
	CHEMBL2107885	D002764	RETEPLASE	Cholecystitis	0	Never tested	0.0213849	D006333	Heart Failure
	CHEMBL2107885	D010195	RETEPLASE	Pancreatitis	0	Never tested	0.000226858	D006333	Heart Failure
	CHEMBL2107885	D008286	RETEPLASE	Malabsorption Syndromes	0	Never tested	0.0220836	D006333	Heart Failure
	CHEMBL2107885	D002481	RETEPLASE	Cellulitis	0	Never tested	0.0437109	D006333	Heart Failure
	CHEMBL2107885	D011537	RETEPLASE	Pruritus	0	Never tested	0.00112647	D006333	Heart Failure
	CHEMBL2107885	D008010	RETEPLASE	Lichen Planus	0	Never tested	0.00329671	D006333	Heart Failure
	CHEMBL2107885	D017492	RETEPLASE	Keratosis, Seborrheic	0	Never tested	0.00584445	D006333	Heart Failure
	CHEMBL2107885	D011704	RETEPLASE	Pyelonephritis	0	Never tested	0.0157384	D006333	Heart Failure
	CHEMBL2107885	D058186	RETEPLASE	Acute Kidney Injury	0	Never tested	0.0575273	D006333	Heart Failure
	CHEMBL2107885	D007676	RETEPLASE	Kidney Failure, Chronic	0	Never tested	0.00691188	D006333	Heart Failure
	CHEMBL2107885	D003556	RETEPLASE	Cystitis	0	Never tested	0.00274714	D006333	Heart Failure
	CHEMBL2107885	D011470	RETEPLASE	Prostatic Hyperplasia	0	Never tested	0.0043133	D006333	Heart Failure
	CHEMBL2107885	D011472	RETEPLASE	Prostatitis	0	Never tested	0.00247381	D006333	Heart Failure
	CHEMBL2107885	D005348	RETEPLASE	Fibrocystic Breast Disease	0	Never tested	0.0425593	D006333	Heart Failure
	CHEMBL2107885	D006177	RETEPLASE	Gynecomastia	0	Never tested	0.0088792	D006333	Heart Failure
	CHEMBL2107885	D004715	RETEPLASE	Endometriosis	0	Never tested	0.00260882	D006333	Heart Failure
	CHEMBL2107885	D003680	RETEPLASE	Deglutition Disorders	0	Never tested	0.00243725	D006333	Heart Failure
	CHEMBL2107885	D001201	RETEPLASE	Ascites	0	Never tested	0.0210095	D006333	Heart Failure
	CHEMBL2107885	D005076	RETEPLASE	Exanthema	0	Never tested	0.00419533	D006333	Heart Failure
	CHEMBL2107885	D014717	RETEPLASE	Vertigo	0	Never tested	0.00421804	D006333	Heart Failure
	CHEMBL2107885	D013575	RETEPLASE	Syncope	0	Never tested	0.0625588	D006333	Heart Failure
	CHEMBL2107885	D007766	RETEPLASE	Lacrimal Apparatus Diseases	0	Never tested	0.00646583	D006333	Heart Failure
	CHEMBL2107885	D006471	RETEPLASE	Gastrointestinal Hemorrhage	0	Never tested	0.022025	D006333	Heart Failure
	CHEMBL2107885	D010437	RETEPLASE	Peptic Ulcer	0	Never tested	0.00212954	D006333	Heart Failure
	CHEMBL2107885	D005921	RETEPLASE	Glomerulonephritis	0	Never tested	0.0165631	D006333	Heart Failure
	CHEMBL2107885	D006547	RETEPLASE	Hernia	0	Never tested	0.0100725	D006333	Heart Failure
	CHEMBL2107885	D006689	RETEPLASE	Hodgkin Disease	0	Never tested	0.00848924	D006333	Heart Failure
	CHEMBL2107885	D008113	RETEPLASE	Liver Neoplasms	0	Never tested	0.0301619	D006333	Heart Failure
	CHEMBL2107885	D010051	RETEPLASE	Ovarian Neoplasms	0	Never tested	0.00341086	D006333	Heart Failure
	CHEMBL2107885	D011471	RETEPLASE	Prostatic Neoplasms	0	Never tested	0.0021932	D006333	Heart Failure
	CHEMBL2107885	D000647	RETEPLASE	Amnesia	0	Never tested	0.0241673	D006333	Heart Failure
	CHEMBL2107885	D007951	RETEPLASE	Leukemia, Myeloid	0	Never tested	0.00155913	D006333	Heart Failure
	CHEMBL2107885	D000152	RETEPLASE	Acne Vulgaris	0	Never tested	0.011378	D006333	Heart Failure
	CHEMBL2107885	D000740	RETEPLASE	Anemia	0	Never tested	0.00226908	D006333	Heart Failure
	CHEMBL2107885	D001064	RETEPLASE	Appendicitis	0	Never tested	0.0100113	D006333	Heart Failure
	CHEMBL2107885	D003248	RETEPLASE	Constipation	0	Never tested	0.0177044	D006333	Heart Failure
	CHEMBL2107885	D015352	RETEPLASE	Dry Eye Syndromes	0	Never tested	0.0627	D006333	Heart Failure
	CHEMBL2107885	D004381	RETEPLASE	Duodenal Ulcer	0	Never tested	0.00876728	D006333	Heart Failure
	CHEMBL2107885	D015837	RETEPLASE	Vestibular Diseases	0	Never tested	0.00724966	D006333	Heart Failure
	CHEMBL2107885	D005705	RETEPLASE	Gallbladder Diseases	0	Never tested	0.0166135	D006333	Heart Failure
	CHEMBL2107885	D006073	RETEPLASE	Gout	0	Never tested	0.0251848	D006333	Heart Failure
	CHEMBL2107885	D001145	RETEPLASE	Arrhythmias, Cardiac	0	Never tested	0.0367396	D006333	Heart Failure
	CHEMBL2107885	D043183	RETEPLASE	Irritable Bowel Syndrome	0	Never tested	0.0097803	D006333	Heart Failure
	CHEMBL2107885	D001851	RETEPLASE	Bone Diseases, Metabolic	0	Never tested	0.0112705	D006333	Heart Failure
	CHEMBL2107885	D010024	RETEPLASE	Osteoporosis	0	Never tested	0.00624346	D006333	Heart Failure
	CHEMBL2107885	D009443	RETEPLASE	Neuritis	0	Never tested	0.00626331	D006333	Heart Failure
	CHEMBL2107885	D010538	RETEPLASE	Peritonitis	0	Never tested	0.00243978	D006333	Heart Failure
	CHEMBL2107885	D010998	RETEPLASE	Pleurisy	0	Never tested	0.0446801	D006333	Heart Failure
	CHEMBL2107885	D011565	RETEPLASE	Psoriasis	0	Never tested	0.019789	D006333	Heart Failure
	CHEMBL2107885	D012163	RETEPLASE	Retinal Detachment	0	Never tested	0.0011057	D006333	Heart Failure
	CHEMBL2107885	D012393	RETEPLASE	Rosacea	0	Never tested	0.00413358	D006333	Heart Failure
	CHEMBL2107885	D006042	RETEPLASE	Goiter	0	Never tested	0.0104494	D006333	Heart Failure
	CHEMBL2107885	D002546	RETEPLASE	Ischemic Attack, Transient	0	Never tested	0.0149188	D006333	Heart Failure
	CHEMBL2107885	D000083242	RETEPLASE	Ischemic Stroke	0	Phase III	0.0102691	D006333	Heart Failure
	CHEMBL2107885	D012891	RETEPLASE	Sleep Apnea Syndromes	0	Never tested	0.0116852	D006333	Heart Failure
	CHEMBL2107885	D013921	RETEPLASE	Thrombocytopenia	0	Never tested	0.00186786	D006333	Heart Failure
	CHEMBL2107885	D015179	RETEPLASE	Colorectal Neoplasms	0	Never tested	0.00296773	D006333	Heart Failure
	CHEMBL2107885	D006627	RETEPLASE	Hirschsprung Disease	0	Never tested	0.00307718	D006333	Heart Failure
	CHEMBL2107885	D013964	RETEPLASE	Thyroid Neoplasms	0	Never tested	0.0283591	D006333	Heart Failure
	CHEMBL2107885	D010001	RETEPLASE	Osteitis Deformans	0	Never tested	0.0994299	D006333	Heart Failure
	CHEMBL2107885	D007018	RETEPLASE	Hypopituitarism	0	Never tested	0.0142536	D006333	Heart Failure
	CHEMBL2107885	D020246	RETEPLASE	Venous Thrombosis	0	Never tested	0.00830505	D006333	Heart Failure
	CHEMBL2107885	D000075224	RETEPLASE	Cardiac Conduction System Disease	0	Never tested	0.0524859	D006333	Heart Failure
	CHEMBL2107885	D003731	RETEPLASE	Dental Caries	0	Never tested	0.00624615	D006333	Heart Failure
	CHEMBL2107885	D005242	RETEPLASE	Fecal Incontinence	0	Never tested	0.0255843	D006333	Heart Failure
	CHEMBL2107885	D016055	RETEPLASE	Urinary Retention	0	Never tested	0.00748921	D006333	Heart Failure
	CHEMBL2107885	D011141	RETEPLASE	Polyuria	0	Never tested	0.0148916	D006333	Heart Failure
	CHEMBL2107885	D007762	RETEPLASE	Labyrinthitis	0	Never tested	0.0418694	D006333	Heart Failure
	CHEMBL2107885	D012878	RETEPLASE	Skin Neoplasms	0	Never tested	0.000965474	D006333	Heart Failure
	CHEMBL2107885	D009260	RETEPLASE	Nail Diseases	0	Never tested	0.00434412	D006333	Heart Failure
	CHEMBL2107885	D016491	RETEPLASE	Peripheral Vascular Diseases	0	Never tested	0.00493783	D006333	Heart Failure
	CHEMBL2107885	D011111	RETEPLASE	Polymyalgia Rheumatica	0	Never tested	0.0184465	D006333	Heart Failure
	CHEMBL2107885	D013118	RETEPLASE	Spinal Cord Diseases	0	Never tested	0.0163244	D006333	Heart Failure
	CHEMBL2107885	D014581	RETEPLASE	Urticaria	0	Never tested	0.0150553	D006333	Heart Failure
	CHEMBL2107885	D014648	RETEPLASE	Varicose Veins	0	Never tested	0.00959109	D006333	Heart Failure
	CHEMBL2107885	D010031	RETEPLASE	Otitis	0	Never tested	0.00757001	D006333	Heart Failure
	CHEMBL2107885	D019966	RETEPLASE	Substance-Related Disorders	0	Never tested	0.00837613	D006333	Heart Failure
	CHEMBL2107885	D015155	RETEPLASE	Esophageal Spasm, Diffuse	0	Never tested	0.00191401	D006333	Heart Failure
	CHEMBL2108027	D001289	DULAGLUTIDE	Attention Deficit Disorder with Hyperactivity	0	Never tested	0.00162849	D003924	Diabetes Mellitus, Type 2
	CHEMBL2108027	D001008	DULAGLUTIDE	Anxiety Disorders	0	Never tested	0.0490616	D003924	Diabetes Mellitus, Type 2
	CHEMBL2108027	D013313	DULAGLUTIDE	Stress Disorders, Post-Traumatic	0	Never tested	0.0118875	D003924	Diabetes Mellitus, Type 2
	CHEMBL2108027	D000856	DULAGLUTIDE	Anorexia Nervosa	0	Never tested	0.00180562	D003924	Diabetes Mellitus, Type 2
	CHEMBL2108027	D015228	DULAGLUTIDE	Hypertriglyceridemia	0	Never tested	0.139861	D003924	Diabetes Mellitus, Type 2
	CHEMBL2108027	D003324	DULAGLUTIDE	Coronary Artery Disease	0	Never tested	0.0867524	D003924	Diabetes Mellitus, Type 2
	CHEMBL2108027	D009765	DULAGLUTIDE	Obesity	0	Phase unknown	0.0396966	D003924	Diabetes Mellitus, Type 2
	CHEMBL2108027	D020177	DULAGLUTIDE	Idiopathic Hypersomnia	0	Never tested	0.0273036	D003924	Diabetes Mellitus, Type 2
	CHEMBL2108027	D010300	DULAGLUTIDE	Parkinson Disease	0	Never tested	0.0108483	D003924	Diabetes Mellitus, Type 2
	CHEMBL2108027	D013771	DULAGLUTIDE	Tetralogy of Fallot	0	Never tested	0.00987258	D003924	Diabetes Mellitus, Type 2
	CHEMBL2108027	D001172	DULAGLUTIDE	Arthritis, Rheumatoid	0	Never tested	0.00454632	D003924	Diabetes Mellitus, Type 2
	CHEMBL2108027	D003424	DULAGLUTIDE	Crohn Disease	0	Never tested	0.0188902	D003924	Diabetes Mellitus, Type 2
	CHEMBL2108027	D003093	DULAGLUTIDE	Colitis, Ulcerative	0	Never tested	0.0103118	D003924	Diabetes Mellitus, Type 2
	CHEMBL2108027	D015212	DULAGLUTIDE	Inflammatory Bowel Diseases	0	Never tested	0.042216	D003924	Diabetes Mellitus, Type 2
	CHEMBL2108027	D002761	DULAGLUTIDE	Cholangitis	0	Never tested	0.00508411	D003924	Diabetes Mellitus, Type 2
	CHEMBL2108027	D017098	DULAGLUTIDE	IgA Deficiency	0	Status unknown	0.00380146	D003924	Diabetes Mellitus, Type 2
	CHEMBL2108027	D008268	DULAGLUTIDE	Macular Degeneration	0	Never tested	0.0207334	D003924	Diabetes Mellitus, Type 2
	CHEMBL2108027	D034381	DULAGLUTIDE	Hearing Loss	0	Never tested	0.00674732	D003924	Diabetes Mellitus, Type 2
	CHEMBL2108027	D014012	DULAGLUTIDE	Tinnitus	0	Never tested	0.0199682	D003924	Diabetes Mellitus, Type 2
	CHEMBL2108027	D000505	DULAGLUTIDE	Alopecia	0	Never tested	0.0163482	D003924	Diabetes Mellitus, Type 2
	CHEMBL2108027	D019226	DULAGLUTIDE	Oral Ulcer	0	Never tested	0.00455768	D003924	Diabetes Mellitus, Type 2
	CHEMBL2108027	D000787	DULAGLUTIDE	Angina Pectoris	0	Never tested	0.0136215	D003924	Diabetes Mellitus, Type 2
	CHEMBL2108027	D065631	DULAGLUTIDE	Rhinitis, Allergic	0	Never tested	0.0127111	D003924	Diabetes Mellitus, Type 2
	CHEMBL2108027	D001249	DULAGLUTIDE	Asthma	0	Never tested	0.00380409	D003924	Diabetes Mellitus, Type 2
	CHEMBL2108027	D005764	DULAGLUTIDE	Gastroesophageal Reflux	0	Never tested	0.00713891	D003924	Diabetes Mellitus, Type 2
	CHEMBL2108027	D007037	DULAGLUTIDE	Hypothyroidism	0	Never tested	0.00496774	D003924	Diabetes Mellitus, Type 2
	CHEMBL2108027	D008881	DULAGLUTIDE	Migraine Disorders	0	Never tested	0.00989855	D003924	Diabetes Mellitus, Type 2
	CHEMBL2108027	D004485	DULAGLUTIDE	Eczema	0	Never tested	0.00401473	D003924	Diabetes Mellitus, Type 2
	CHEMBL2108027	D006937	DULAGLUTIDE	Hypercholesterolemia	0	Never tested	0.140292	D003924	Diabetes Mellitus, Type 2
	CHEMBL2108027	D012626	DULAGLUTIDE	Sebaceous Gland Neoplasms	0	Status unknown	0.00769726	D003924	Diabetes Mellitus, Type 2
	CHEMBL2108027	D001943	DULAGLUTIDE	Breast Neoplasms	0	Never tested	0.0126409	D003924	Diabetes Mellitus, Type 2
	CHEMBL2108027	D002280	DULAGLUTIDE	Carcinoma, Basal Cell	0	Never tested	0.0170028	D003924	Diabetes Mellitus, Type 2
	CHEMBL2108027	D000230	DULAGLUTIDE	Adenocarcinoma	0	Never tested	0.01364	D003924	Diabetes Mellitus, Type 2
	CHEMBL2108027	D002386	DULAGLUTIDE	Cataract	0	Never tested	0.0129687	D003924	Diabetes Mellitus, Type 2
	CHEMBL2108027	D006552	DULAGLUTIDE	Hernia, Inguinal	0	Never tested	0.0108384	D003924	Diabetes Mellitus, Type 2
	CHEMBL2108027	D012005	DULAGLUTIDE	Rectal Prolapse	0	Status unknown	0.00358772	D003924	Diabetes Mellitus, Type 2
	CHEMBL2108027	D014029	DULAGLUTIDE	Tobacco Use Disorder	0	Never tested	0.0109873	D003924	Diabetes Mellitus, Type 2
	CHEMBL2108027	D009203	DULAGLUTIDE	Myocardial Infarction	0	Never tested	0.0673822	D003924	Diabetes Mellitus, Type 2
	CHEMBL2108027	D005756	DULAGLUTIDE	Gastritis	0	Never tested	0.00613758	D003924	Diabetes Mellitus, Type 2
	CHEMBL2108027	D006548	DULAGLUTIDE	Hernia, Diaphragmatic	0	Never tested	0.00163357	D003924	Diabetes Mellitus, Type 2
	CHEMBL2108027	D000076385	DULAGLUTIDE	Diverticular Diseases	0	Never tested	0.0155071	D003924	Diabetes Mellitus, Type 2
	CHEMBL2108027	D007319	DULAGLUTIDE	Sleep Initiation and Maintenance Disorders	0	Never tested	0.0194145	D003924	Diabetes Mellitus, Type 2
	CHEMBL2108027	D009290	DULAGLUTIDE	Narcolepsy	0	Never tested	0.00815235	D003924	Diabetes Mellitus, Type 2
	CHEMBL2108027	D003922	DULAGLUTIDE	Diabetes Mellitus, Type 1	0	Phase II	0.0315787	D003924	Diabetes Mellitus, Type 2
	CHEMBL2108027	D002446	DULAGLUTIDE	Celiac Disease	0	Never tested	0.00701741	D003924	Diabetes Mellitus, Type 2
	CHEMBL2108027	D008105	DULAGLUTIDE	Liver Cirrhosis, Biliary	0	Never tested	0.0311576	D003924	Diabetes Mellitus, Type 2
	CHEMBL2108027	D014820	DULAGLUTIDE	Vitiligo	0	Never tested	0.00213461	D003924	Diabetes Mellitus, Type 2
	CHEMBL2108027	D009798	DULAGLUTIDE	Ocular Hypertension	0	Never tested	0.0255879	D003924	Diabetes Mellitus, Type 2
	CHEMBL2108027	D009447	DULAGLUTIDE	Neuroblastoma	0	Never tested	0.00927653	D003924	Diabetes Mellitus, Type 2
	CHEMBL2108027	D012559	DULAGLUTIDE	Schizophrenia	0	Never tested	0.0301344	D003924	Diabetes Mellitus, Type 2
	CHEMBL2108027	D000690	DULAGLUTIDE	Amyotrophic Lateral Sclerosis	0	Never tested	0.0210433	D003924	Diabetes Mellitus, Type 2
	CHEMBL2108027	D008180	DULAGLUTIDE	Lupus Erythematosus, Systemic	0	Never tested	0.0124182	D003924	Diabetes Mellitus, Type 2
	CHEMBL2108027	D000437	DULAGLUTIDE	Alcoholism	0	Never tested	0.00369735	D003924	Diabetes Mellitus, Type 2
	CHEMBL2108027	D000067877	DULAGLUTIDE	Autism Spectrum Disorder	0	Never tested	0.00315813	D003924	Diabetes Mellitus, Type 2
	CHEMBL2108027	D001714	DULAGLUTIDE	Bipolar Disorder	0	Never tested	0.0201455	D003924	Diabetes Mellitus, Type 2
	CHEMBL2108027	D009771	DULAGLUTIDE	Obsessive-Compulsive Disorder	0	Never tested	0.000897176	D003924	Diabetes Mellitus, Type 2
	CHEMBL2108027	D000544	DULAGLUTIDE	Alzheimer Disease	0	Never tested	0.00205954	D003924	Diabetes Mellitus, Type 2
	CHEMBL2108027	D004827	DULAGLUTIDE	Epilepsy	0	Never tested	0.0340665	D003924	Diabetes Mellitus, Type 2
	CHEMBL2108027	D005901	DULAGLUTIDE	Glaucoma	0	Never tested	0.0235993	D003924	Diabetes Mellitus, Type 2
	CHEMBL2108027	D051436	DULAGLUTIDE	Renal Insufficiency, Chronic	0	Phase III	0.0120927	D003924	Diabetes Mellitus, Type 2
	CHEMBL2108027	D013167	DULAGLUTIDE	Spondylitis, Ankylosing	0	Never tested	0.00327075	D003924	Diabetes Mellitus, Type 2
	CHEMBL2108027	D003863	DULAGLUTIDE	Depression	0	Never tested	0.0127035	D003924	Diabetes Mellitus, Type 2
	CHEMBL2108027	D010003	DULAGLUTIDE	Osteoarthritis	0	Never tested	0.00618693	D003924	Diabetes Mellitus, Type 2
	CHEMBL2108027	D000419	DULAGLUTIDE	Albuminuria	0	Never tested	0.0200819	D003924	Diabetes Mellitus, Type 2
	CHEMBL2108027	D001281	DULAGLUTIDE	Atrial Fibrillation	0	Never tested	0.0579771	D003924	Diabetes Mellitus, Type 2
	CHEMBL2108027	D006973	DULAGLUTIDE	Hypertension	0	Never tested	0.164648	D003924	Diabetes Mellitus, Type 2
	CHEMBL2108027	D006327	DULAGLUTIDE	Heart Block	0	Never tested	0.0143859	D003924	Diabetes Mellitus, Type 2
	CHEMBL2108027	D055623	DULAGLUTIDE	Keratosis, Actinic	0	Never tested	0.00897931	D003924	Diabetes Mellitus, Type 2
	CHEMBL2108027	D001991	DULAGLUTIDE	Bronchitis	0	Never tested	0.00846477	D003924	Diabetes Mellitus, Type 2
	CHEMBL2108027	D008175	DULAGLUTIDE	Lung Neoplasms	0	Never tested	0.00350524	D003924	Diabetes Mellitus, Type 2
	CHEMBL2108027	D008545	DULAGLUTIDE	Melanoma	0	Never tested	0.0284938	D003924	Diabetes Mellitus, Type 2
	CHEMBL2108027	D008228	DULAGLUTIDE	Lymphoma, Non-Hodgkin	0	Never tested	0.0113968	D003924	Diabetes Mellitus, Type 2
	CHEMBL2108027	D002294	DULAGLUTIDE	Carcinoma, Squamous Cell	0	Never tested	0.0158141	D003924	Diabetes Mellitus, Type 2
	CHEMBL2108027	D002349	DULAGLUTIDE	Carpal Tunnel Syndrome	0	Never tested	0.00488827	D003924	Diabetes Mellitus, Type 2
	CHEMBL2108027	D016883	DULAGLUTIDE	Diabetic Ketoacidosis	0	Never tested	0.00625856	D003924	Diabetes Mellitus, Type 2
	CHEMBL2108027	D001749	DULAGLUTIDE	Urinary Bladder Neoplasms	0	Never tested	0.0201239	D003924	Diabetes Mellitus, Type 2
	CHEMBL2108027	D007889	DULAGLUTIDE	Leiomyoma	0	Never tested	0.00544061	D003924	Diabetes Mellitus, Type 2
	CHEMBL2108027	D018798	DULAGLUTIDE	Anemia, Iron-Deficiency	0	Never tested	0.00173065	D003924	Diabetes Mellitus, Type 2
	CHEMBL2108027	D012893	DULAGLUTIDE	Sleep Wake Disorders	0	Never tested	0.0226664	D003924	Diabetes Mellitus, Type 2
	CHEMBL2108027	D011655	DULAGLUTIDE	Pulmonary Embolism	0	Never tested	0.00607804	D003924	Diabetes Mellitus, Type 2
	CHEMBL2108027	D009202	DULAGLUTIDE	Cardiomyopathies	0	Never tested	0.00827392	D003924	Diabetes Mellitus, Type 2
	CHEMBL2108027	D013345	DULAGLUTIDE	Subarachnoid Hemorrhage	0	Never tested	0.0226545	D003924	Diabetes Mellitus, Type 2
	CHEMBL2108027	D002543	DULAGLUTIDE	Cerebral Hemorrhage	0	Never tested	0.00169107	D003924	Diabetes Mellitus, Type 2
	CHEMBL2108027	D050197	DULAGLUTIDE	Arteriosclerosis	0	Never tested	0.0481659	D003924	Diabetes Mellitus, Type 2
	CHEMBL2108027	D006484	DULAGLUTIDE	Hemorrhoids	0	Never tested	0.00894476	D003924	Diabetes Mellitus, Type 2
	CHEMBL2108027	D012852	DULAGLUTIDE	Sinusitis	0	Never tested	0.0116346	D003924	Diabetes Mellitus, Type 2
	CHEMBL2108027	D011030	DULAGLUTIDE	Pneumothorax	0	Never tested	0.0149121	D003924	Diabetes Mellitus, Type 2
	CHEMBL2108027	D013276	DULAGLUTIDE	Stomach Ulcer	0	Never tested	0.0355873	D003924	Diabetes Mellitus, Type 2
	CHEMBL2108027	D002769	DULAGLUTIDE	Cholelithiasis	0	Never tested	0.0644493	D003924	Diabetes Mellitus, Type 2
	CHEMBL2108027	D002764	DULAGLUTIDE	Cholecystitis	0	Never tested	0.0456096	D003924	Diabetes Mellitus, Type 2
	CHEMBL2108027	D010195	DULAGLUTIDE	Pancreatitis	0	Never tested	0.00352201	D003924	Diabetes Mellitus, Type 2
	CHEMBL2108027	D008010	DULAGLUTIDE	Lichen Planus	0	Never tested	0.0100144	D003924	Diabetes Mellitus, Type 2
	CHEMBL2108027	D017492	DULAGLUTIDE	Keratosis, Seborrheic	0	Never tested	0.000528332	D003924	Diabetes Mellitus, Type 2
	CHEMBL2108027	D007676	DULAGLUTIDE	Kidney Failure, Chronic	0	Never tested	0.0107484	D003924	Diabetes Mellitus, Type 2
	CHEMBL2108027	D003556	DULAGLUTIDE	Cystitis	0	Never tested	0.0586479	D003924	Diabetes Mellitus, Type 2
	CHEMBL2108027	D011470	DULAGLUTIDE	Prostatic Hyperplasia	0	Never tested	0.00297063	D003924	Diabetes Mellitus, Type 2
	CHEMBL2108027	D006177	DULAGLUTIDE	Gynecomastia	0	Never tested	0.0015746	D003924	Diabetes Mellitus, Type 2
	CHEMBL2108027	D004715	DULAGLUTIDE	Endometriosis	0	Never tested	0.0335085	D003924	Diabetes Mellitus, Type 2
	CHEMBL2108027	D014717	DULAGLUTIDE	Vertigo	0	Never tested	0.0138388	D003924	Diabetes Mellitus, Type 2
	CHEMBL2108027	D010437	DULAGLUTIDE	Peptic Ulcer	0	Never tested	0.000672602	D003924	Diabetes Mellitus, Type 2
	CHEMBL2108027	D005921	DULAGLUTIDE	Glomerulonephritis	0	Never tested	0.00894902	D003924	Diabetes Mellitus, Type 2
	CHEMBL2108027	D006333	DULAGLUTIDE	Heart Failure	0	Never tested	0.0132132	D003924	Diabetes Mellitus, Type 2
	CHEMBL2108027	D006547	DULAGLUTIDE	Hernia	0	Never tested	0.0152617	D003924	Diabetes Mellitus, Type 2
	CHEMBL2108027	D006689	DULAGLUTIDE	Hodgkin Disease	0	Never tested	0.00302612	D003924	Diabetes Mellitus, Type 2
	CHEMBL2108027	D008113	DULAGLUTIDE	Liver Neoplasms	0	Never tested	0.0188439	D003924	Diabetes Mellitus, Type 2
	CHEMBL2108027	D010051	DULAGLUTIDE	Ovarian Neoplasms	0	Never tested	0.000793216	D003924	Diabetes Mellitus, Type 2
	CHEMBL2108027	D011471	DULAGLUTIDE	Prostatic Neoplasms	0	Never tested	0.00574357	D003924	Diabetes Mellitus, Type 2
	CHEMBL2108027	D000647	DULAGLUTIDE	Amnesia	0	Never tested	0.0353951	D003924	Diabetes Mellitus, Type 2
	CHEMBL2108027	D000152	DULAGLUTIDE	Acne Vulgaris	0	Never tested	0.044696	D003924	Diabetes Mellitus, Type 2
	CHEMBL2108027	D000740	DULAGLUTIDE	Anemia	0	Never tested	0.00500142	D003924	Diabetes Mellitus, Type 2
	CHEMBL2108027	D001064	DULAGLUTIDE	Appendicitis	0	Never tested	0.0248532	D003924	Diabetes Mellitus, Type 2
	CHEMBL2108027	D003248	DULAGLUTIDE	Constipation	0	Never tested	0.00970309	D003924	Diabetes Mellitus, Type 2
	CHEMBL2108027	D015352	DULAGLUTIDE	Dry Eye Syndromes	0	Never tested	0.00406666	D003924	Diabetes Mellitus, Type 2
	CHEMBL2108027	D004381	DULAGLUTIDE	Duodenal Ulcer	0	Never tested	0.00615563	D003924	Diabetes Mellitus, Type 2
	CHEMBL2108027	D005705	DULAGLUTIDE	Gallbladder Diseases	0	Never tested	0.0140804	D003924	Diabetes Mellitus, Type 2
	CHEMBL2108027	D006073	DULAGLUTIDE	Gout	0	Never tested	0.0123297	D003924	Diabetes Mellitus, Type 2
	CHEMBL2108027	D001145	DULAGLUTIDE	Arrhythmias, Cardiac	0	Never tested	0.00801379	D003924	Diabetes Mellitus, Type 2
	CHEMBL2108027	D043183	DULAGLUTIDE	Irritable Bowel Syndrome	0	Never tested	0.0189778	D003924	Diabetes Mellitus, Type 2
	CHEMBL2108027	D010024	DULAGLUTIDE	Osteoporosis	0	Never tested	0.0128445	D003924	Diabetes Mellitus, Type 2
	CHEMBL2108027	D010538	DULAGLUTIDE	Peritonitis	0	Never tested	0.012766	D003924	Diabetes Mellitus, Type 2
	CHEMBL2108027	D011565	DULAGLUTIDE	Psoriasis	0	Never tested	0.0109171	D003924	Diabetes Mellitus, Type 2
	CHEMBL2108027	D012163	DULAGLUTIDE	Retinal Detachment	0	Never tested	0.0330606	D003924	Diabetes Mellitus, Type 2
	CHEMBL2108027	D012393	DULAGLUTIDE	Rosacea	0	Never tested	0.00237324	D003924	Diabetes Mellitus, Type 2
	CHEMBL2108027	D006042	DULAGLUTIDE	Goiter	0	Never tested	0.00373774	D003924	Diabetes Mellitus, Type 2
	CHEMBL2108027	D000083242	DULAGLUTIDE	Ischemic Stroke	0	Never tested	0.00572592	D003924	Diabetes Mellitus, Type 2
	CHEMBL2108027	D012891	DULAGLUTIDE	Sleep Apnea Syndromes	0	Never tested	0.013422	D003924	Diabetes Mellitus, Type 2
	CHEMBL2108027	D015179	DULAGLUTIDE	Colorectal Neoplasms	0	Never tested	0.00114599	D003924	Diabetes Mellitus, Type 2
	CHEMBL2108027	D006627	DULAGLUTIDE	Hirschsprung Disease	0	Never tested	0.00859235	D003924	Diabetes Mellitus, Type 2
	CHEMBL2108027	D013964	DULAGLUTIDE	Thyroid Neoplasms	0	Never tested	0.000995249	D003924	Diabetes Mellitus, Type 2
	CHEMBL2108027	D010001	DULAGLUTIDE	Osteitis Deformans	0	Never tested	0.000927122	D003924	Diabetes Mellitus, Type 2
	CHEMBL2108027	D007018	DULAGLUTIDE	Hypopituitarism	0	Never tested	0.00517719	D003924	Diabetes Mellitus, Type 2
	CHEMBL2108027	D020246	DULAGLUTIDE	Venous Thrombosis	0	Never tested	0.0104282	D003924	Diabetes Mellitus, Type 2
	CHEMBL2108027	D003731	DULAGLUTIDE	Dental Caries	0	Never tested	0.0234534	D003924	Diabetes Mellitus, Type 2
	CHEMBL2108027	D013118	DULAGLUTIDE	Spinal Cord Diseases	0	Never tested	0.0117541	D003924	Diabetes Mellitus, Type 2
	CHEMBL2108027	D014581	DULAGLUTIDE	Urticaria	0	Never tested	0.00484483	D003924	Diabetes Mellitus, Type 2
	CHEMBL2108027	D014648	DULAGLUTIDE	Varicose Veins	0	Never tested	0.0178153	D003924	Diabetes Mellitus, Type 2
	CHEMBL2108027	D010031	DULAGLUTIDE	Otitis	0	Never tested	0.0146065	D003924	Diabetes Mellitus, Type 2
	CHEMBL2108027	D015155	DULAGLUTIDE	Esophageal Spasm, Diffuse	0	Never tested	0.0165089	D003924	Diabetes Mellitus, Type 2
	CHEMBL2108336	D001289	LIXISENATIDE	Attention Deficit Disorder with Hyperactivity	0	Never tested	0.00496907	D003924	Diabetes Mellitus, Type 2
	CHEMBL2108336	D001008	LIXISENATIDE	Anxiety Disorders	0	Never tested	0.00355331	D003924	Diabetes Mellitus, Type 2
	CHEMBL2108336	D013313	LIXISENATIDE	Stress Disorders, Post-Traumatic	0	Never tested	0.0165609	D003924	Diabetes Mellitus, Type 2
	CHEMBL2108336	D000856	LIXISENATIDE	Anorexia Nervosa	0	Never tested	0.00189168	D003924	Diabetes Mellitus, Type 2
	CHEMBL2108336	D015228	LIXISENATIDE	Hypertriglyceridemia	0	Never tested	0.0792595	D003924	Diabetes Mellitus, Type 2
	CHEMBL2108336	D003324	LIXISENATIDE	Coronary Artery Disease	0	Never tested	0.0644473	D003924	Diabetes Mellitus, Type 2
	CHEMBL2108336	D009765	LIXISENATIDE	Obesity	0	Never tested	0.0334963	D003924	Diabetes Mellitus, Type 2
	CHEMBL2108336	D020177	LIXISENATIDE	Idiopathic Hypersomnia	0	Never tested	0.0375781	D003924	Diabetes Mellitus, Type 2
	CHEMBL2108336	D010300	LIXISENATIDE	Parkinson Disease	0	Phase II	0.0084906	D003924	Diabetes Mellitus, Type 2
	CHEMBL2108336	D013771	LIXISENATIDE	Tetralogy of Fallot	0	Never tested	0.0110108	D003924	Diabetes Mellitus, Type 2
	CHEMBL2108336	D001172	LIXISENATIDE	Arthritis, Rheumatoid	0	Never tested	0.00285142	D003924	Diabetes Mellitus, Type 2
	CHEMBL2108336	D003424	LIXISENATIDE	Crohn Disease	0	Never tested	0.0412967	D003924	Diabetes Mellitus, Type 2
	CHEMBL2108336	D003093	LIXISENATIDE	Colitis, Ulcerative	0	Never tested	0.00629606	D003924	Diabetes Mellitus, Type 2
	CHEMBL2108336	D015212	LIXISENATIDE	Inflammatory Bowel Diseases	0	Never tested	0.00307158	D003924	Diabetes Mellitus, Type 2
	CHEMBL2108336	D002761	LIXISENATIDE	Cholangitis	0	Never tested	0.040108	D003924	Diabetes Mellitus, Type 2
	CHEMBL2108336	D017098	LIXISENATIDE	IgA Deficiency	0	Status unknown	0.00304723	D003924	Diabetes Mellitus, Type 2
	CHEMBL2108336	D008268	LIXISENATIDE	Macular Degeneration	0	Never tested	0.0191346	D003924	Diabetes Mellitus, Type 2
	CHEMBL2108336	D034381	LIXISENATIDE	Hearing Loss	0	Never tested	0.0031704	D003924	Diabetes Mellitus, Type 2
	CHEMBL2108336	D014012	LIXISENATIDE	Tinnitus	0	Never tested	0.0192014	D003924	Diabetes Mellitus, Type 2
	CHEMBL2108336	D000505	LIXISENATIDE	Alopecia	0	Never tested	0.00211772	D003924	Diabetes Mellitus, Type 2
	CHEMBL2108336	D019226	LIXISENATIDE	Oral Ulcer	0	Never tested	0.00794769	D003924	Diabetes Mellitus, Type 2
	CHEMBL2108336	D000787	LIXISENATIDE	Angina Pectoris	0	Never tested	0.0229363	D003924	Diabetes Mellitus, Type 2
	CHEMBL2108336	D065631	LIXISENATIDE	Rhinitis, Allergic	0	Never tested	0.0344267	D003924	Diabetes Mellitus, Type 2
	CHEMBL2108336	D001249	LIXISENATIDE	Asthma	0	Never tested	0.0149831	D003924	Diabetes Mellitus, Type 2
	CHEMBL2108336	D005764	LIXISENATIDE	Gastroesophageal Reflux	0	Phase I	0.00357326	D003924	Diabetes Mellitus, Type 2
	CHEMBL2108336	D007037	LIXISENATIDE	Hypothyroidism	0	Never tested	0.00419126	D003924	Diabetes Mellitus, Type 2
	CHEMBL2108336	D008881	LIXISENATIDE	Migraine Disorders	0	Never tested	0.0151602	D003924	Diabetes Mellitus, Type 2
	CHEMBL2108336	D004485	LIXISENATIDE	Eczema	0	Never tested	0.00947748	D003924	Diabetes Mellitus, Type 2
	CHEMBL2108336	D006937	LIXISENATIDE	Hypercholesterolemia	0	Never tested	0.0905832	D003924	Diabetes Mellitus, Type 2
	CHEMBL2108336	D012626	LIXISENATIDE	Sebaceous Gland Neoplasms	0	Status unknown	0.0136624	D003924	Diabetes Mellitus, Type 2
	CHEMBL2108336	D001943	LIXISENATIDE	Breast Neoplasms	0	Never tested	0.0208618	D003924	Diabetes Mellitus, Type 2
	CHEMBL2108336	D002280	LIXISENATIDE	Carcinoma, Basal Cell	0	Never tested	0.00630274	D003924	Diabetes Mellitus, Type 2
	CHEMBL2108336	D000230	LIXISENATIDE	Adenocarcinoma	0	Never tested	0.011259	D003924	Diabetes Mellitus, Type 2
	CHEMBL2108336	D002386	LIXISENATIDE	Cataract	0	Never tested	0.0103593	D003924	Diabetes Mellitus, Type 2
	CHEMBL2108336	D006552	LIXISENATIDE	Hernia, Inguinal	0	Never tested	0.00565464	D003924	Diabetes Mellitus, Type 2
	CHEMBL2108336	D012005	LIXISENATIDE	Rectal Prolapse	0	Status unknown	0.00684896	D003924	Diabetes Mellitus, Type 2
	CHEMBL2108336	D014029	LIXISENATIDE	Tobacco Use Disorder	0	Never tested	0.00919942	D003924	Diabetes Mellitus, Type 2
	CHEMBL2108336	D009203	LIXISENATIDE	Myocardial Infarction	0	Never tested	0.0342328	D003924	Diabetes Mellitus, Type 2
	CHEMBL2108336	D005756	LIXISENATIDE	Gastritis	0	Never tested	0.0056299	D003924	Diabetes Mellitus, Type 2
	CHEMBL2108336	D006548	LIXISENATIDE	Hernia, Diaphragmatic	0	Never tested	0.0144358	D003924	Diabetes Mellitus, Type 2
	CHEMBL2108336	D000076385	LIXISENATIDE	Diverticular Diseases	0	Never tested	0.00879137	D003924	Diabetes Mellitus, Type 2
	CHEMBL2108336	D007319	LIXISENATIDE	Sleep Initiation and Maintenance Disorders	0	Never tested	0.0166369	D003924	Diabetes Mellitus, Type 2
	CHEMBL2108336	D009290	LIXISENATIDE	Narcolepsy	0	Never tested	0.000290323	D003924	Diabetes Mellitus, Type 2
	CHEMBL2108336	D003922	LIXISENATIDE	Diabetes Mellitus, Type 1	0	Phase I	0.0226405	D003924	Diabetes Mellitus, Type 2
	CHEMBL2108336	D002446	LIXISENATIDE	Celiac Disease	0	Never tested	0.00172431	D003924	Diabetes Mellitus, Type 2
	CHEMBL2108336	D008105	LIXISENATIDE	Liver Cirrhosis, Biliary	0	Never tested	0.00584957	D003924	Diabetes Mellitus, Type 2
	CHEMBL2108336	D014820	LIXISENATIDE	Vitiligo	0	Never tested	0.00395564	D003924	Diabetes Mellitus, Type 2
	CHEMBL2108336	D009798	LIXISENATIDE	Ocular Hypertension	0	Never tested	0.0339821	D003924	Diabetes Mellitus, Type 2
	CHEMBL2108336	D009447	LIXISENATIDE	Neuroblastoma	0	Never tested	0.00321384	D003924	Diabetes Mellitus, Type 2
	CHEMBL2108336	D012559	LIXISENATIDE	Schizophrenia	0	Never tested	0.0194816	D003924	Diabetes Mellitus, Type 2
	CHEMBL2108336	D000690	LIXISENATIDE	Amyotrophic Lateral Sclerosis	0	Never tested	0.00941454	D003924	Diabetes Mellitus, Type 2
	CHEMBL2108336	D008180	LIXISENATIDE	Lupus Erythematosus, Systemic	0	Never tested	0.00309137	D003924	Diabetes Mellitus, Type 2
	CHEMBL2108336	D000437	LIXISENATIDE	Alcoholism	0	Never tested	0.0166497	D003924	Diabetes Mellitus, Type 2
	CHEMBL2108336	D000067877	LIXISENATIDE	Autism Spectrum Disorder	0	Never tested	0.00154796	D003924	Diabetes Mellitus, Type 2
	CHEMBL2108336	D001714	LIXISENATIDE	Bipolar Disorder	0	Never tested	0.0313448	D003924	Diabetes Mellitus, Type 2
	CHEMBL2108336	D009771	LIXISENATIDE	Obsessive-Compulsive Disorder	0	Never tested	0.00346112	D003924	Diabetes Mellitus, Type 2
	CHEMBL2108336	D000544	LIXISENATIDE	Alzheimer Disease	0	Never tested	0.0128021	D003924	Diabetes Mellitus, Type 2
	CHEMBL2108336	D004827	LIXISENATIDE	Epilepsy	0	Never tested	0.013707	D003924	Diabetes Mellitus, Type 2
	CHEMBL2108336	D005901	LIXISENATIDE	Glaucoma	0	Never tested	0.00758188	D003924	Diabetes Mellitus, Type 2
	CHEMBL2108336	D051436	LIXISENATIDE	Renal Insufficiency, Chronic	0	Never tested	0.0191703	D003924	Diabetes Mellitus, Type 2
	CHEMBL2108336	D013167	LIXISENATIDE	Spondylitis, Ankylosing	0	Never tested	0.00824124	D003924	Diabetes Mellitus, Type 2
	CHEMBL2108336	D003863	LIXISENATIDE	Depression	0	Never tested	0.0199429	D003924	Diabetes Mellitus, Type 2
	CHEMBL2108336	D010003	LIXISENATIDE	Osteoarthritis	0	Never tested	0.00473795	D003924	Diabetes Mellitus, Type 2
	CHEMBL2108336	D000419	LIXISENATIDE	Albuminuria	0	Never tested	0.0129777	D003924	Diabetes Mellitus, Type 2
	CHEMBL2108336	D001281	LIXISENATIDE	Atrial Fibrillation	0	Never tested	0.0218622	D003924	Diabetes Mellitus, Type 2
	CHEMBL2108336	D006973	LIXISENATIDE	Hypertension	0	Never tested	0.0657839	D003924	Diabetes Mellitus, Type 2
	CHEMBL2108336	D006327	LIXISENATIDE	Heart Block	0	Never tested	0.0118084	D003924	Diabetes Mellitus, Type 2
	CHEMBL2108336	D055623	LIXISENATIDE	Keratosis, Actinic	0	Never tested	0.0255298	D003924	Diabetes Mellitus, Type 2
	CHEMBL2108336	D001991	LIXISENATIDE	Bronchitis	0	Never tested	0.0124155	D003924	Diabetes Mellitus, Type 2
	CHEMBL2108336	D008175	LIXISENATIDE	Lung Neoplasms	0	Never tested	0.0139548	D003924	Diabetes Mellitus, Type 2
	CHEMBL2108336	D008545	LIXISENATIDE	Melanoma	0	Never tested	0.0206259	D003924	Diabetes Mellitus, Type 2
	CHEMBL2108336	D008228	LIXISENATIDE	Lymphoma, Non-Hodgkin	0	Never tested	0.0296694	D003924	Diabetes Mellitus, Type 2
	CHEMBL2108336	D002294	LIXISENATIDE	Carcinoma, Squamous Cell	0	Never tested	0.0151646	D003924	Diabetes Mellitus, Type 2
	CHEMBL2108336	D002349	LIXISENATIDE	Carpal Tunnel Syndrome	0	Never tested	0.0382987	D003924	Diabetes Mellitus, Type 2
	CHEMBL2108336	D016883	LIXISENATIDE	Diabetic Ketoacidosis	0	Never tested	0.00883115	D003924	Diabetes Mellitus, Type 2
	CHEMBL2108336	D001749	LIXISENATIDE	Urinary Bladder Neoplasms	0	Never tested	0.0288298	D003924	Diabetes Mellitus, Type 2
	CHEMBL2108336	D007889	LIXISENATIDE	Leiomyoma	0	Never tested	0.0369705	D003924	Diabetes Mellitus, Type 2
	CHEMBL2108336	D018798	LIXISENATIDE	Anemia, Iron-Deficiency	0	Never tested	0.00378027	D003924	Diabetes Mellitus, Type 2
	CHEMBL2108336	D012893	LIXISENATIDE	Sleep Wake Disorders	0	Never tested	0.0310873	D003924	Diabetes Mellitus, Type 2
	CHEMBL2108336	D011655	LIXISENATIDE	Pulmonary Embolism	0	Never tested	0.00567423	D003924	Diabetes Mellitus, Type 2
	CHEMBL2108336	D009202	LIXISENATIDE	Cardiomyopathies	0	Never tested	0.00766895	D003924	Diabetes Mellitus, Type 2
	CHEMBL2108336	D013345	LIXISENATIDE	Subarachnoid Hemorrhage	0	Never tested	0.0182177	D003924	Diabetes Mellitus, Type 2
	CHEMBL2108336	D002543	LIXISENATIDE	Cerebral Hemorrhage	0	Never tested	0.000857583	D003924	Diabetes Mellitus, Type 2
	CHEMBL2108336	D050197	LIXISENATIDE	Arteriosclerosis	0	Never tested	0.0153282	D003924	Diabetes Mellitus, Type 2
	CHEMBL2108336	D006484	LIXISENATIDE	Hemorrhoids	0	Never tested	0.00681764	D003924	Diabetes Mellitus, Type 2
	CHEMBL2108336	D012852	LIXISENATIDE	Sinusitis	0	Never tested	0.00180229	D003924	Diabetes Mellitus, Type 2
	CHEMBL2108336	D011030	LIXISENATIDE	Pneumothorax	0	Never tested	0.0189641	D003924	Diabetes Mellitus, Type 2
	CHEMBL2108336	D013276	LIXISENATIDE	Stomach Ulcer	0	Never tested	0.00019649	D003924	Diabetes Mellitus, Type 2
	CHEMBL2108336	D002769	LIXISENATIDE	Cholelithiasis	0	Never tested	0.0271427	D003924	Diabetes Mellitus, Type 2
	CHEMBL2108336	D002764	LIXISENATIDE	Cholecystitis	0	Never tested	0.0137507	D003924	Diabetes Mellitus, Type 2
	CHEMBL2108336	D010195	LIXISENATIDE	Pancreatitis	0	Never tested	0.00277069	D003924	Diabetes Mellitus, Type 2
	CHEMBL2108336	D008010	LIXISENATIDE	Lichen Planus	0	Never tested	0.0162328	D003924	Diabetes Mellitus, Type 2
	CHEMBL2108336	D017492	LIXISENATIDE	Keratosis, Seborrheic	0	Never tested	0.00225455	D003924	Diabetes Mellitus, Type 2
	CHEMBL2108336	D007676	LIXISENATIDE	Kidney Failure, Chronic	0	Never tested	0.00729793	D003924	Diabetes Mellitus, Type 2
	CHEMBL2108336	D003556	LIXISENATIDE	Cystitis	0	Never tested	0.00857216	D003924	Diabetes Mellitus, Type 2
	CHEMBL2108336	D011470	LIXISENATIDE	Prostatic Hyperplasia	0	Never tested	0.00362916	D003924	Diabetes Mellitus, Type 2
	CHEMBL2108336	D006177	LIXISENATIDE	Gynecomastia	0	Never tested	0.00427905	D003924	Diabetes Mellitus, Type 2
	CHEMBL2108336	D004715	LIXISENATIDE	Endometriosis	0	Never tested	0.0177866	D003924	Diabetes Mellitus, Type 2
	CHEMBL2108336	D014717	LIXISENATIDE	Vertigo	0	Never tested	0.00576548	D003924	Diabetes Mellitus, Type 2
	CHEMBL2108336	D010437	LIXISENATIDE	Peptic Ulcer	0	Never tested	0.0110316	D003924	Diabetes Mellitus, Type 2
	CHEMBL2108336	D005921	LIXISENATIDE	Glomerulonephritis	0	Never tested	0.00467286	D003924	Diabetes Mellitus, Type 2
	CHEMBL2108336	D006333	LIXISENATIDE	Heart Failure	0	Never tested	0.020669	D003924	Diabetes Mellitus, Type 2
	CHEMBL2108336	D006547	LIXISENATIDE	Hernia	0	Never tested	0.0324771	D003924	Diabetes Mellitus, Type 2
	CHEMBL2108336	D006689	LIXISENATIDE	Hodgkin Disease	0	Never tested	0.0165845	D003924	Diabetes Mellitus, Type 2
	CHEMBL2108336	D008113	LIXISENATIDE	Liver Neoplasms	0	Never tested	0.0133764	D003924	Diabetes Mellitus, Type 2
	CHEMBL2108336	D010051	LIXISENATIDE	Ovarian Neoplasms	0	Never tested	0.00741171	D003924	Diabetes Mellitus, Type 2
	CHEMBL2108336	D011471	LIXISENATIDE	Prostatic Neoplasms	0	Never tested	0.0302018	D003924	Diabetes Mellitus, Type 2
	CHEMBL2108336	D000647	LIXISENATIDE	Amnesia	0	Never tested	0.0765356	D003924	Diabetes Mellitus, Type 2
	CHEMBL2108336	D000152	LIXISENATIDE	Acne Vulgaris	0	Never tested	0.0131956	D003924	Diabetes Mellitus, Type 2
	CHEMBL2108336	D000740	LIXISENATIDE	Anemia	0	Never tested	0.023409	D003924	Diabetes Mellitus, Type 2
	CHEMBL2108336	D001064	LIXISENATIDE	Appendicitis	0	Never tested	0.0182411	D003924	Diabetes Mellitus, Type 2
	CHEMBL2108336	D003248	LIXISENATIDE	Constipation	0	Never tested	0.00121093	D003924	Diabetes Mellitus, Type 2
	CHEMBL2108336	D015352	LIXISENATIDE	Dry Eye Syndromes	0	Never tested	0.00585685	D003924	Diabetes Mellitus, Type 2
	CHEMBL2108336	D004381	LIXISENATIDE	Duodenal Ulcer	0	Never tested	0.00224708	D003924	Diabetes Mellitus, Type 2
	CHEMBL2108336	D005705	LIXISENATIDE	Gallbladder Diseases	0	Never tested	0.0173145	D003924	Diabetes Mellitus, Type 2
	CHEMBL2108336	D006073	LIXISENATIDE	Gout	0	Never tested	0.0358207	D003924	Diabetes Mellitus, Type 2
	CHEMBL2108336	D001145	LIXISENATIDE	Arrhythmias, Cardiac	0	Never tested	0.00905671	D003924	Diabetes Mellitus, Type 2
	CHEMBL2108336	D043183	LIXISENATIDE	Irritable Bowel Syndrome	0	Never tested	0.0192581	D003924	Diabetes Mellitus, Type 2
	CHEMBL2108336	D010024	LIXISENATIDE	Osteoporosis	0	Never tested	0.0131385	D003924	Diabetes Mellitus, Type 2
	CHEMBL2108336	D010538	LIXISENATIDE	Peritonitis	0	Never tested	0.0384877	D003924	Diabetes Mellitus, Type 2
	CHEMBL2108336	D011565	LIXISENATIDE	Psoriasis	0	Never tested	0.000248722	D003924	Diabetes Mellitus, Type 2
	CHEMBL2108336	D012163	LIXISENATIDE	Retinal Detachment	0	Never tested	0.00958962	D003924	Diabetes Mellitus, Type 2
	CHEMBL2108336	D012393	LIXISENATIDE	Rosacea	0	Never tested	0.0167966	D003924	Diabetes Mellitus, Type 2
	CHEMBL2108336	D006042	LIXISENATIDE	Goiter	0	Never tested	0.0137656	D003924	Diabetes Mellitus, Type 2
	CHEMBL2108336	D000083242	LIXISENATIDE	Ischemic Stroke	0	Never tested	0.0116432	D003924	Diabetes Mellitus, Type 2
	CHEMBL2108336	D012891	LIXISENATIDE	Sleep Apnea Syndromes	0	Never tested	0.0186168	D003924	Diabetes Mellitus, Type 2
	CHEMBL2108336	D015179	LIXISENATIDE	Colorectal Neoplasms	0	Never tested	0.0315205	D003924	Diabetes Mellitus, Type 2
	CHEMBL2108336	D006627	LIXISENATIDE	Hirschsprung Disease	0	Never tested	0.00301814	D003924	Diabetes Mellitus, Type 2
	CHEMBL2108336	D013964	LIXISENATIDE	Thyroid Neoplasms	0	Never tested	0.00321806	D003924	Diabetes Mellitus, Type 2
	CHEMBL2108336	D010001	LIXISENATIDE	Osteitis Deformans	0	Never tested	0.00974464	D003924	Diabetes Mellitus, Type 2
	CHEMBL2108336	D007018	LIXISENATIDE	Hypopituitarism	0	Never tested	0.0337794	D003924	Diabetes Mellitus, Type 2
	CHEMBL2108336	D020246	LIXISENATIDE	Venous Thrombosis	0	Never tested	0.0257103	D003924	Diabetes Mellitus, Type 2
	CHEMBL2108336	D003731	LIXISENATIDE	Dental Caries	0	Never tested	0.00682229	D003924	Diabetes Mellitus, Type 2
	CHEMBL2108336	D013118	LIXISENATIDE	Spinal Cord Diseases	0	Never tested	0.0172289	D003924	Diabetes Mellitus, Type 2
	CHEMBL2108336	D014581	LIXISENATIDE	Urticaria	0	Never tested	0.01033	D003924	Diabetes Mellitus, Type 2
	CHEMBL2108336	D014648	LIXISENATIDE	Varicose Veins	0	Never tested	0.00144004	D003924	Diabetes Mellitus, Type 2
	CHEMBL2108336	D010031	LIXISENATIDE	Otitis	0	Never tested	0.0208671	D003924	Diabetes Mellitus, Type 2
	CHEMBL2108336	D015155	LIXISENATIDE	Esophageal Spasm, Diffuse	0	Never tested	0.0118147	D003924	Diabetes Mellitus, Type 2
	CHEMBL2108429	D001289	MEPOLIZUMAB	Attention Deficit Disorder with Hyperactivity	0	Never tested	0.0155197	D001249	Asthma
	CHEMBL2108429	D001008	MEPOLIZUMAB	Anxiety Disorders	0	Never tested	0.00684493	D001249	Asthma
	CHEMBL2108429	D013313	MEPOLIZUMAB	Stress Disorders, Post-Traumatic	0	Never tested	0.00295033	D001249	Asthma
	CHEMBL2108429	D000856	MEPOLIZUMAB	Anorexia Nervosa	0	Never tested	0.0115345	D001249	Asthma
	CHEMBL2108429	D015228	MEPOLIZUMAB	Hypertriglyceridemia	0	Never tested	0.0420405	D001249	Asthma
	CHEMBL2108429	D003324	MEPOLIZUMAB	Coronary Artery Disease	0	Never tested	0.0162225	D001249	Asthma
	CHEMBL2108429	D009765	MEPOLIZUMAB	Obesity	0	Never tested	0.00829296	D001249	Asthma
	CHEMBL2108429	D020177	MEPOLIZUMAB	Idiopathic Hypersomnia	0	Never tested	0.012374	D001249	Asthma
	CHEMBL2108429	D010300	MEPOLIZUMAB	Parkinson Disease	0	Never tested	0.00965809	D001249	Asthma
	CHEMBL2108429	D013771	MEPOLIZUMAB	Tetralogy of Fallot	0	Never tested	0.00353481	D001249	Asthma
	CHEMBL2108429	D001172	MEPOLIZUMAB	Arthritis, Rheumatoid	0	Never tested	0.0873225	D001249	Asthma
	CHEMBL2108429	D003424	MEPOLIZUMAB	Crohn Disease	0	Never tested	0.13987	D001249	Asthma
	CHEMBL2108429	D003093	MEPOLIZUMAB	Colitis, Ulcerative	0	Never tested	0.096673	D001249	Asthma
	CHEMBL2108429	D015212	MEPOLIZUMAB	Inflammatory Bowel Diseases	0	Never tested	0.133942	D001249	Asthma
	CHEMBL2108429	D002761	MEPOLIZUMAB	Cholangitis	0	Never tested	0.109271	D001249	Asthma
	CHEMBL2108429	D017098	MEPOLIZUMAB	IgA Deficiency	0	Status unknown	0.00457463	D001249	Asthma
	CHEMBL2108429	D008268	MEPOLIZUMAB	Macular Degeneration	0	Never tested	0.0108232	D001249	Asthma
	CHEMBL2108429	D034381	MEPOLIZUMAB	Hearing Loss	0	Never tested	0.00203603	D001249	Asthma
	CHEMBL2108429	D014012	MEPOLIZUMAB	Tinnitus	0	Never tested	0.00636112	D001249	Asthma
	CHEMBL2108429	D000505	MEPOLIZUMAB	Alopecia	0	Never tested	0.0502675	D001249	Asthma
	CHEMBL2108429	D019226	MEPOLIZUMAB	Oral Ulcer	0	Never tested	0.0403589	D001249	Asthma
	CHEMBL2108429	D000787	MEPOLIZUMAB	Angina Pectoris	0	Never tested	0.0248042	D001249	Asthma
	CHEMBL2108429	D065631	MEPOLIZUMAB	Rhinitis, Allergic	0	Never tested	0.560605	D001249	Asthma
	CHEMBL2108429	D005764	MEPOLIZUMAB	Gastroesophageal Reflux	0	Never tested	0.0151112	D001249	Asthma
	CHEMBL2108429	D007037	MEPOLIZUMAB	Hypothyroidism	0	Never tested	0.088526	D001249	Asthma
	CHEMBL2108429	D008881	MEPOLIZUMAB	Migraine Disorders	0	Never tested	0.00162675	D001249	Asthma
	CHEMBL2108429	D004485	MEPOLIZUMAB	Eczema	0	Never tested	0.172019	D001249	Asthma
	CHEMBL2108429	D006937	MEPOLIZUMAB	Hypercholesterolemia	0	Never tested	0.0205166	D001249	Asthma
	CHEMBL2108429	D012626	MEPOLIZUMAB	Sebaceous Gland Neoplasms	0	Status unknown	0.00962446	D001249	Asthma
	CHEMBL2108429	D001943	MEPOLIZUMAB	Breast Neoplasms	0	Never tested	0.0185969	D001249	Asthma
	CHEMBL2108429	D002280	MEPOLIZUMAB	Carcinoma, Basal Cell	0	Never tested	0.00832182	D001249	Asthma
	CHEMBL2108429	D000230	MEPOLIZUMAB	Adenocarcinoma	0	Never tested	0.00947027	D001249	Asthma
	CHEMBL2108429	D002386	MEPOLIZUMAB	Cataract	0	Never tested	0.00218191	D001249	Asthma
	CHEMBL2108429	D006552	MEPOLIZUMAB	Hernia, Inguinal	0	Never tested	0.00125165	D001249	Asthma
	CHEMBL2108429	D012005	MEPOLIZUMAB	Rectal Prolapse	0	Status unknown	0.0119695	D001249	Asthma
	CHEMBL2108429	D014029	MEPOLIZUMAB	Tobacco Use Disorder	0	Never tested	0.0029017	D001249	Asthma
	CHEMBL2108429	D009203	MEPOLIZUMAB	Myocardial Infarction	0	Never tested	0.0154041	D001249	Asthma
	CHEMBL2108429	D005756	MEPOLIZUMAB	Gastritis	0	Never tested	0.00231531	D001249	Asthma
	CHEMBL2108429	D006548	MEPOLIZUMAB	Hernia, Diaphragmatic	0	Never tested	0.00725994	D001249	Asthma
	CHEMBL2108429	D000076385	MEPOLIZUMAB	Diverticular Diseases	0	Never tested	0.00292695	D001249	Asthma
	CHEMBL2108429	D007319	MEPOLIZUMAB	Sleep Initiation and Maintenance Disorders	0	Never tested	0.00473374	D001249	Asthma
	CHEMBL2108429	D009290	MEPOLIZUMAB	Narcolepsy	0	Never tested	0.00163589	D001249	Asthma
	CHEMBL2108429	D003922	MEPOLIZUMAB	Diabetes Mellitus, Type 1	0	Never tested	0.185313	D001249	Asthma
	CHEMBL2108429	D002446	MEPOLIZUMAB	Celiac Disease	0	Never tested	0.0667981	D001249	Asthma
	CHEMBL2108429	D008105	MEPOLIZUMAB	Liver Cirrhosis, Biliary	0	Never tested	0.0590749	D001249	Asthma
	CHEMBL2108429	D014820	MEPOLIZUMAB	Vitiligo	0	Never tested	0.0691138	D001249	Asthma
	CHEMBL2108429	D009798	MEPOLIZUMAB	Ocular Hypertension	0	Never tested	0.00555412	D001249	Asthma
	CHEMBL2108429	D009447	MEPOLIZUMAB	Neuroblastoma	0	Never tested	0.027218	D001249	Asthma
	CHEMBL2108429	D012559	MEPOLIZUMAB	Schizophrenia	0	Never tested	0.000947424	D001249	Asthma
	CHEMBL2108429	D000690	MEPOLIZUMAB	Amyotrophic Lateral Sclerosis	0	Never tested	0.00151338	D001249	Asthma
	CHEMBL2108429	D008180	MEPOLIZUMAB	Lupus Erythematosus, Systemic	0	Never tested	0.0699759	D001249	Asthma
	CHEMBL2108429	D000437	MEPOLIZUMAB	Alcoholism	0	Never tested	0.00652067	D001249	Asthma
	CHEMBL2108429	D000067877	MEPOLIZUMAB	Autism Spectrum Disorder	0	Never tested	0.000411313	D001249	Asthma
	CHEMBL2108429	D001714	MEPOLIZUMAB	Bipolar Disorder	0	Never tested	0.0182723	D001249	Asthma
	CHEMBL2108429	D009771	MEPOLIZUMAB	Obsessive-Compulsive Disorder	0	Never tested	0.0175722	D001249	Asthma
	CHEMBL2108429	D003924	MEPOLIZUMAB	Diabetes Mellitus, Type 2	0	Never tested	0.0260923	D001249	Asthma
	CHEMBL2108429	D000544	MEPOLIZUMAB	Alzheimer Disease	0	Never tested	0.0205189	D001249	Asthma
	CHEMBL2108429	D004827	MEPOLIZUMAB	Epilepsy	0	Never tested	0.00592606	D001249	Asthma
	CHEMBL2108429	D005901	MEPOLIZUMAB	Glaucoma	0	Never tested	0.00594328	D001249	Asthma
	CHEMBL2108429	D051436	MEPOLIZUMAB	Renal Insufficiency, Chronic	0	Never tested	0.019368	D001249	Asthma
	CHEMBL2108429	D013167	MEPOLIZUMAB	Spondylitis, Ankylosing	0	Never tested	0.0225946	D001249	Asthma
	CHEMBL2108429	D003863	MEPOLIZUMAB	Depression	0	Never tested	0.0106812	D001249	Asthma
	CHEMBL2108429	D010003	MEPOLIZUMAB	Osteoarthritis	0	Never tested	0.0174246	D001249	Asthma
	CHEMBL2108429	D000419	MEPOLIZUMAB	Albuminuria	0	Never tested	0.000940294	D001249	Asthma
	CHEMBL2108429	D001281	MEPOLIZUMAB	Atrial Fibrillation	0	Never tested	0.0330446	D001249	Asthma
	CHEMBL2108429	D006973	MEPOLIZUMAB	Hypertension	0	Never tested	0.0274825	D001249	Asthma
	CHEMBL2108429	D006327	MEPOLIZUMAB	Heart Block	0	Never tested	0.00526298	D001249	Asthma
	CHEMBL2108429	D055623	MEPOLIZUMAB	Keratosis, Actinic	0	Never tested	0.00181186	D001249	Asthma
	CHEMBL2108429	D001991	MEPOLIZUMAB	Bronchitis	0	Never tested	0.0329321	D001249	Asthma
	CHEMBL2108429	D008175	MEPOLIZUMAB	Lung Neoplasms	0	Never tested	0.00230204	D001249	Asthma
	CHEMBL2108429	D008545	MEPOLIZUMAB	Melanoma	0	Never tested	0.0237714	D001249	Asthma
	CHEMBL2108429	D008228	MEPOLIZUMAB	Lymphoma, Non-Hodgkin	0	Never tested	0.0111683	D001249	Asthma
	CHEMBL2108429	D002294	MEPOLIZUMAB	Carcinoma, Squamous Cell	0	Never tested	0.00366834	D001249	Asthma
	CHEMBL2108429	D002349	MEPOLIZUMAB	Carpal Tunnel Syndrome	0	Never tested	0.0144388	D001249	Asthma
	CHEMBL2108429	D016883	MEPOLIZUMAB	Diabetic Ketoacidosis	0	Never tested	0.0505629	D001249	Asthma
	CHEMBL2108429	D001749	MEPOLIZUMAB	Urinary Bladder Neoplasms	0	Never tested	0.00121732	D001249	Asthma
	CHEMBL2108429	D007889	MEPOLIZUMAB	Leiomyoma	0	Never tested	0.0433119	D001249	Asthma
	CHEMBL2108429	D018798	MEPOLIZUMAB	Anemia, Iron-Deficiency	0	Never tested	0.0125854	D001249	Asthma
	CHEMBL2108429	D000380	MEPOLIZUMAB	Agranulocytosis	0	Never tested	0.0241873	D001249	Asthma
	CHEMBL2108429	D012893	MEPOLIZUMAB	Sleep Wake Disorders	0	Never tested	0.00519668	D001249	Asthma
	CHEMBL2108429	D006429	MEPOLIZUMAB	Hemiplegia	0	Never tested	0.011216	D001249	Asthma
	CHEMBL2108429	D011655	MEPOLIZUMAB	Pulmonary Embolism	0	Never tested	0.00106208	D001249	Asthma
	CHEMBL2108429	D009202	MEPOLIZUMAB	Cardiomyopathies	0	Never tested	0.0099547	D001249	Asthma
	CHEMBL2108429	D013345	MEPOLIZUMAB	Subarachnoid Hemorrhage	0	Never tested	0.0110395	D001249	Asthma
	CHEMBL2108429	D002543	MEPOLIZUMAB	Cerebral Hemorrhage	0	Never tested	0.0019572	D001249	Asthma
	CHEMBL2108429	D002544	MEPOLIZUMAB	Cerebral Infarction	0	Never tested	0.00421446	D001249	Asthma
	CHEMBL2108429	D050197	MEPOLIZUMAB	Arteriosclerosis	0	Never tested	0.00739334	D001249	Asthma
	CHEMBL2108429	D010689	MEPOLIZUMAB	Phlebitis	0	Never tested	0.00581649	D001249	Asthma
	CHEMBL2108429	D006484	MEPOLIZUMAB	Hemorrhoids	0	Never tested	0.00254903	D001249	Asthma
	CHEMBL2108429	D007022	MEPOLIZUMAB	Hypotension	0	Never tested	0.00479187	D001249	Asthma
	CHEMBL2108429	D012852	MEPOLIZUMAB	Sinusitis	0	Never tested	0.0244274	D001249	Asthma
	CHEMBL2108429	D010996	MEPOLIZUMAB	Pleural Effusion	0	Never tested	0.00524717	D001249	Asthma
	CHEMBL2108429	D011030	MEPOLIZUMAB	Pneumothorax	0	Never tested	0.00250973	D001249	Asthma
	CHEMBL2108429	D014060	MEPOLIZUMAB	Tongue Diseases	0	Status unknown	0.00720494	D001249	Asthma
	CHEMBL2108429	D004941	MEPOLIZUMAB	Esophagitis	0	Never tested	0.00470664	D001249	Asthma
	CHEMBL2108429	D013276	MEPOLIZUMAB	Stomach Ulcer	0	Never tested	0.0017936	D001249	Asthma
	CHEMBL2108429	D004415	MEPOLIZUMAB	Dyspepsia	0	Never tested	0.0404566	D001249	Asthma
	CHEMBL2108429	D002769	MEPOLIZUMAB	Cholelithiasis	0	Never tested	0.0272429	D001249	Asthma
	CHEMBL2108429	D002764	MEPOLIZUMAB	Cholecystitis	0	Never tested	0.0432745	D001249	Asthma
	CHEMBL2108429	D010195	MEPOLIZUMAB	Pancreatitis	0	Never tested	0.00347026	D001249	Asthma
	CHEMBL2108429	D008286	MEPOLIZUMAB	Malabsorption Syndromes	0	Never tested	0.0225136	D001249	Asthma
	CHEMBL2108429	D002481	MEPOLIZUMAB	Cellulitis	0	Never tested	0.0489844	D001249	Asthma
	CHEMBL2108429	D011537	MEPOLIZUMAB	Pruritus	0	Never tested	0.00586321	D001249	Asthma
	CHEMBL2108429	D008010	MEPOLIZUMAB	Lichen Planus	0	Never tested	0.00714309	D001249	Asthma
	CHEMBL2108429	D017492	MEPOLIZUMAB	Keratosis, Seborrheic	0	Never tested	0.00621577	D001249	Asthma
	CHEMBL2108429	D011704	MEPOLIZUMAB	Pyelonephritis	0	Never tested	0.029139	D001249	Asthma
	CHEMBL2108429	D058186	MEPOLIZUMAB	Acute Kidney Injury	0	Never tested	0.0339399	D001249	Asthma
	CHEMBL2108429	D007676	MEPOLIZUMAB	Kidney Failure, Chronic	0	Never tested	0.0261537	D001249	Asthma
	CHEMBL2108429	D003556	MEPOLIZUMAB	Cystitis	0	Never tested	0.00650325	D001249	Asthma
	CHEMBL2108429	D011470	MEPOLIZUMAB	Prostatic Hyperplasia	0	Never tested	0.0135453	D001249	Asthma
	CHEMBL2108429	D011472	MEPOLIZUMAB	Prostatitis	0	Never tested	0.0183807	D001249	Asthma
	CHEMBL2108429	D005348	MEPOLIZUMAB	Fibrocystic Breast Disease	0	Never tested	0.00393461	D001249	Asthma
	CHEMBL2108429	D006177	MEPOLIZUMAB	Gynecomastia	0	Never tested	0.0172857	D001249	Asthma
	CHEMBL2108429	D004715	MEPOLIZUMAB	Endometriosis	0	Never tested	0.0151547	D001249	Asthma
	CHEMBL2108429	D003680	MEPOLIZUMAB	Deglutition Disorders	0	Never tested	0.0146515	D001249	Asthma
	CHEMBL2108429	D001201	MEPOLIZUMAB	Ascites	0	Never tested	0.0100687	D001249	Asthma
	CHEMBL2108429	D005076	MEPOLIZUMAB	Exanthema	0	Never tested	0.0577065	D001249	Asthma
	CHEMBL2108429	D014717	MEPOLIZUMAB	Vertigo	0	Never tested	0.0171415	D001249	Asthma
	CHEMBL2108429	D013575	MEPOLIZUMAB	Syncope	0	Never tested	0.0295627	D001249	Asthma
	CHEMBL2108429	D007766	MEPOLIZUMAB	Lacrimal Apparatus Diseases	0	Never tested	0.0100926	D001249	Asthma
	CHEMBL2108429	D006471	MEPOLIZUMAB	Gastrointestinal Hemorrhage	0	Never tested	0.0272448	D001249	Asthma
	CHEMBL2108429	D010437	MEPOLIZUMAB	Peptic Ulcer	0	Never tested	0.00399125	D001249	Asthma
	CHEMBL2108429	D005921	MEPOLIZUMAB	Glomerulonephritis	0	Never tested	0.0211322	D001249	Asthma
	CHEMBL2108429	D006333	MEPOLIZUMAB	Heart Failure	0	Never tested	0.0289063	D001249	Asthma
	CHEMBL2108429	D006547	MEPOLIZUMAB	Hernia	0	Never tested	0.00389007	D001249	Asthma
	CHEMBL2108429	D006689	MEPOLIZUMAB	Hodgkin Disease	0	Never tested	0.00283192	D001249	Asthma
	CHEMBL2108429	D008113	MEPOLIZUMAB	Liver Neoplasms	0	Never tested	0.00458707	D001249	Asthma
	CHEMBL2108429	D010051	MEPOLIZUMAB	Ovarian Neoplasms	0	Never tested	0.00689516	D001249	Asthma
	CHEMBL2108429	D011471	MEPOLIZUMAB	Prostatic Neoplasms	0	Never tested	0.0105901	D001249	Asthma
	CHEMBL2108429	D000647	MEPOLIZUMAB	Amnesia	0	Never tested	0.0151936	D001249	Asthma
	CHEMBL2108429	D007951	MEPOLIZUMAB	Leukemia, Myeloid	0	Never tested	0.0105012	D001249	Asthma
	CHEMBL2108429	D000152	MEPOLIZUMAB	Acne Vulgaris	0	Never tested	0.0120853	D001249	Asthma
	CHEMBL2108429	D000740	MEPOLIZUMAB	Anemia	0	Never tested	0.011438	D001249	Asthma
	CHEMBL2108429	D001064	MEPOLIZUMAB	Appendicitis	0	Never tested	0.00337413	D001249	Asthma
	CHEMBL2108429	D003248	MEPOLIZUMAB	Constipation	0	Never tested	0.00846634	D001249	Asthma
	CHEMBL2108429	D015352	MEPOLIZUMAB	Dry Eye Syndromes	0	Never tested	0.0386458	D001249	Asthma
	CHEMBL2108429	D004381	MEPOLIZUMAB	Duodenal Ulcer	0	Never tested	0.0108275	D001249	Asthma
	CHEMBL2108429	D015837	MEPOLIZUMAB	Vestibular Diseases	0	Never tested	0.0697111	D001249	Asthma
	CHEMBL2108429	D005705	MEPOLIZUMAB	Gallbladder Diseases	0	Never tested	0.00997748	D001249	Asthma
	CHEMBL2108429	D006073	MEPOLIZUMAB	Gout	0	Never tested	0.00737517	D001249	Asthma
	CHEMBL2108429	D001145	MEPOLIZUMAB	Arrhythmias, Cardiac	0	Never tested	0.0119949	D001249	Asthma
	CHEMBL2108429	D043183	MEPOLIZUMAB	Irritable Bowel Syndrome	0	Never tested	0.0139967	D001249	Asthma
	CHEMBL2108429	D001851	MEPOLIZUMAB	Bone Diseases, Metabolic	0	Never tested	0.0142585	D001249	Asthma
	CHEMBL2108429	D010024	MEPOLIZUMAB	Osteoporosis	0	Never tested	0.00167943	D001249	Asthma
	CHEMBL2108429	D009443	MEPOLIZUMAB	Neuritis	0	Never tested	0.0184244	D001249	Asthma
	CHEMBL2108429	D010538	MEPOLIZUMAB	Peritonitis	0	Never tested	0.0129151	D001249	Asthma
	CHEMBL2108429	D010998	MEPOLIZUMAB	Pleurisy	0	Never tested	0.00541889	D001249	Asthma
	CHEMBL2108429	D011565	MEPOLIZUMAB	Psoriasis	0	Never tested	0.0281864	D001249	Asthma
	CHEMBL2108429	D012163	MEPOLIZUMAB	Retinal Detachment	0	Never tested	0.0199164	D001249	Asthma
	CHEMBL2108429	D012393	MEPOLIZUMAB	Rosacea	0	Never tested	0.00366274	D001249	Asthma
	CHEMBL2108429	D006042	MEPOLIZUMAB	Goiter	0	Never tested	0.0184549	D001249	Asthma
	CHEMBL2108429	D002546	MEPOLIZUMAB	Ischemic Attack, Transient	0	Never tested	0.00585131	D001249	Asthma
	CHEMBL2108429	D000083242	MEPOLIZUMAB	Ischemic Stroke	0	Never tested	0.0364476	D001249	Asthma
	CHEMBL2108429	D012891	MEPOLIZUMAB	Sleep Apnea Syndromes	0	Never tested	0.00318189	D001249	Asthma
	CHEMBL2108429	D013921	MEPOLIZUMAB	Thrombocytopenia	0	Never tested	0.000458551	D001249	Asthma
	CHEMBL2108429	D015179	MEPOLIZUMAB	Colorectal Neoplasms	0	Never tested	0.0238494	D001249	Asthma
	CHEMBL2108429	D006627	MEPOLIZUMAB	Hirschsprung Disease	0	Never tested	0.0157462	D001249	Asthma
	CHEMBL2108429	D013964	MEPOLIZUMAB	Thyroid Neoplasms	0	Never tested	0.00511159	D001249	Asthma
	CHEMBL2108429	D010001	MEPOLIZUMAB	Osteitis Deformans	0	Never tested	0.00162641	D001249	Asthma
	CHEMBL2108429	D007018	MEPOLIZUMAB	Hypopituitarism	0	Never tested	0.00578546	D001249	Asthma
	CHEMBL2108429	D020246	MEPOLIZUMAB	Venous Thrombosis	0	Never tested	0.000392753	D001249	Asthma
	CHEMBL2108429	D000075224	MEPOLIZUMAB	Cardiac Conduction System Disease	0	Never tested	0.00137335	D001249	Asthma
	CHEMBL2108429	D003731	MEPOLIZUMAB	Dental Caries	0	Never tested	0.0490877	D001249	Asthma
	CHEMBL2108429	D005242	MEPOLIZUMAB	Fecal Incontinence	0	Never tested	0.0338838	D001249	Asthma
	CHEMBL2108429	D016055	MEPOLIZUMAB	Urinary Retention	0	Never tested	0.00393094	D001249	Asthma
	CHEMBL2108429	D011141	MEPOLIZUMAB	Polyuria	0	Never tested	0.00140417	D001249	Asthma
	CHEMBL2108429	D007762	MEPOLIZUMAB	Labyrinthitis	0	Never tested	0.00449517	D001249	Asthma
	CHEMBL2108429	D012878	MEPOLIZUMAB	Skin Neoplasms	0	Never tested	0.0099965	D001249	Asthma
	CHEMBL2108429	D009260	MEPOLIZUMAB	Nail Diseases	0	Never tested	0.00902776	D001249	Asthma
	CHEMBL2108429	D016491	MEPOLIZUMAB	Peripheral Vascular Diseases	0	Never tested	0.0027778	D001249	Asthma
	CHEMBL2108429	D011111	MEPOLIZUMAB	Polymyalgia Rheumatica	0	Never tested	0.00573677	D001249	Asthma
	CHEMBL2108429	D013118	MEPOLIZUMAB	Spinal Cord Diseases	0	Never tested	0.00318905	D001249	Asthma
	CHEMBL2108429	D014581	MEPOLIZUMAB	Urticaria	0	Phase I	0.00232888	D001249	Asthma
	CHEMBL2108429	D014648	MEPOLIZUMAB	Varicose Veins	0	Never tested	0.0317598	D001249	Asthma
	CHEMBL2108429	D010031	MEPOLIZUMAB	Otitis	0	Never tested	0.0110502	D001249	Asthma
	CHEMBL2108429	D019966	MEPOLIZUMAB	Substance-Related Disorders	0	Never tested	0.00596861	D001249	Asthma
	CHEMBL2108429	D015155	MEPOLIZUMAB	Esophageal Spasm, Diffuse	0	Never tested	0.014672	D001249	Asthma
	CHEMBL2108675	D001289	DUPILUMAB	Attention Deficit Disorder with Hyperactivity	0	Never tested	0.00778118	D004485	Eczema
	CHEMBL2108675	D001008	DUPILUMAB	Anxiety Disorders	0	Never tested	0.0168263	D004485	Eczema
	CHEMBL2108675	D013313	DUPILUMAB	Stress Disorders, Post-Traumatic	0	Never tested	0.00445894	D004485	Eczema
	CHEMBL2108675	D000856	DUPILUMAB	Anorexia Nervosa	0	Never tested	0.00100781	D004485	Eczema
	CHEMBL2108675	D015228	DUPILUMAB	Hypertriglyceridemia	0	Never tested	0.0147631	D004485	Eczema
	CHEMBL2108675	D003324	DUPILUMAB	Coronary Artery Disease	0	Never tested	0.00386667	D004485	Eczema
	CHEMBL2108675	D009765	DUPILUMAB	Obesity	0	Never tested	0.00896937	D004485	Eczema
	CHEMBL2108675	D020177	DUPILUMAB	Idiopathic Hypersomnia	0	Never tested	0.0275904	D004485	Eczema
	CHEMBL2108675	D010300	DUPILUMAB	Parkinson Disease	0	Never tested	0.00587923	D004485	Eczema
	CHEMBL2108675	D013771	DUPILUMAB	Tetralogy of Fallot	0	Never tested	0.00428331	D004485	Eczema
	CHEMBL2108675	D001172	DUPILUMAB	Arthritis, Rheumatoid	0	Never tested	0.0312721	D004485	Eczema
	CHEMBL2108675	D003424	DUPILUMAB	Crohn Disease	0	Never tested	0.0688215	D004485	Eczema
	CHEMBL2108675	D003093	DUPILUMAB	Colitis, Ulcerative	0	Never tested	0.00244919	D004485	Eczema
	CHEMBL2108675	D015212	DUPILUMAB	Inflammatory Bowel Diseases	0	Never tested	0.0542745	D004485	Eczema
	CHEMBL2108675	D002761	DUPILUMAB	Cholangitis	0	Never tested	0.110965	D004485	Eczema
	CHEMBL2108675	D017098	DUPILUMAB	IgA Deficiency	0	Status unknown	0.0203192	D004485	Eczema
	CHEMBL2108675	D008268	DUPILUMAB	Macular Degeneration	0	Never tested	0.0075625	D004485	Eczema
	CHEMBL2108675	D034381	DUPILUMAB	Hearing Loss	0	Never tested	0.0187045	D004485	Eczema
	CHEMBL2108675	D014012	DUPILUMAB	Tinnitus	0	Never tested	0.00448217	D004485	Eczema
	CHEMBL2108675	D000505	DUPILUMAB	Alopecia	0	Never tested	0.0393508	D004485	Eczema
	CHEMBL2108675	D019226	DUPILUMAB	Oral Ulcer	0	Never tested	0.0670432	D004485	Eczema
	CHEMBL2108675	D000787	DUPILUMAB	Angina Pectoris	0	Never tested	0.0384337	D004485	Eczema
	CHEMBL2108675	D065631	DUPILUMAB	Rhinitis, Allergic	0	Never tested	0.183365	D004485	Eczema
	CHEMBL2108675	D001249	DUPILUMAB	Asthma	0	Phase III	0.251402	D004485	Eczema
	CHEMBL2108675	D005764	DUPILUMAB	Gastroesophageal Reflux	0	Never tested	0.00661808	D004485	Eczema
	CHEMBL2108675	D007037	DUPILUMAB	Hypothyroidism	0	Never tested	0.0104668	D004485	Eczema
	CHEMBL2108675	D008881	DUPILUMAB	Migraine Disorders	0	Never tested	0.0262421	D004485	Eczema
	CHEMBL2108675	D006937	DUPILUMAB	Hypercholesterolemia	0	Never tested	0.00184857	D004485	Eczema
	CHEMBL2108675	D012626	DUPILUMAB	Sebaceous Gland Neoplasms	0	Status unknown	0.0155123	D004485	Eczema
	CHEMBL2108675	D001943	DUPILUMAB	Breast Neoplasms	0	Never tested	0.00835345	D004485	Eczema
	CHEMBL2108675	D002280	DUPILUMAB	Carcinoma, Basal Cell	0	Never tested	0.0113768	D004485	Eczema
	CHEMBL2108675	D000230	DUPILUMAB	Adenocarcinoma	0	Never tested	0.00215175	D004485	Eczema
	CHEMBL2108675	D002386	DUPILUMAB	Cataract	0	Never tested	0.00320147	D004485	Eczema
	CHEMBL2108675	D006552	DUPILUMAB	Hernia, Inguinal	0	Never tested	0.00731482	D004485	Eczema
	CHEMBL2108675	D012005	DUPILUMAB	Rectal Prolapse	0	Status unknown	0.00540696	D004485	Eczema
	CHEMBL2108675	D014029	DUPILUMAB	Tobacco Use Disorder	0	Never tested	0.00975238	D004485	Eczema
	CHEMBL2108675	D009203	DUPILUMAB	Myocardial Infarction	0	Never tested	0.0258139	D004485	Eczema
	CHEMBL2108675	D005756	DUPILUMAB	Gastritis	0	Never tested	0.00294868	D004485	Eczema
	CHEMBL2108675	D006548	DUPILUMAB	Hernia, Diaphragmatic	0	Never tested	0.00905138	D004485	Eczema
	CHEMBL2108675	D000076385	DUPILUMAB	Diverticular Diseases	0	Never tested	0.000649803	D004485	Eczema
	CHEMBL2108675	D007319	DUPILUMAB	Sleep Initiation and Maintenance Disorders	0	Never tested	0.00198016	D004485	Eczema
	CHEMBL2108675	D009290	DUPILUMAB	Narcolepsy	0	Never tested	0.0104413	D004485	Eczema
	CHEMBL2108675	D003922	DUPILUMAB	Diabetes Mellitus, Type 1	0	Never tested	0.0256561	D004485	Eczema
	CHEMBL2108675	D002446	DUPILUMAB	Celiac Disease	0	Never tested	0.0605229	D004485	Eczema
	CHEMBL2108675	D008105	DUPILUMAB	Liver Cirrhosis, Biliary	0	Never tested	0.103515	D004485	Eczema
	CHEMBL2108675	D014820	DUPILUMAB	Vitiligo	0	Never tested	0.00980623	D004485	Eczema
	CHEMBL2108675	D009798	DUPILUMAB	Ocular Hypertension	0	Never tested	0.00421067	D004485	Eczema
	CHEMBL2108675	D009447	DUPILUMAB	Neuroblastoma	0	Never tested	0.00442786	D004485	Eczema
	CHEMBL2108675	D012559	DUPILUMAB	Schizophrenia	0	Never tested	0.0194932	D004485	Eczema
	CHEMBL2108675	D000690	DUPILUMAB	Amyotrophic Lateral Sclerosis	0	Never tested	0.0152438	D004485	Eczema
	CHEMBL2108675	D008180	DUPILUMAB	Lupus Erythematosus, Systemic	0	Never tested	0.0339088	D004485	Eczema
	CHEMBL2108675	D000437	DUPILUMAB	Alcoholism	0	Never tested	0.0201111	D004485	Eczema
	CHEMBL2108675	D000067877	DUPILUMAB	Autism Spectrum Disorder	0	Never tested	0.0143601	D004485	Eczema
	CHEMBL2108675	D001714	DUPILUMAB	Bipolar Disorder	0	Never tested	0.0119671	D004485	Eczema
	CHEMBL2108675	D009771	DUPILUMAB	Obsessive-Compulsive Disorder	0	Never tested	0.000313655	D004485	Eczema
	CHEMBL2108675	D003924	DUPILUMAB	Diabetes Mellitus, Type 2	0	Never tested	0.00202551	D004485	Eczema
	CHEMBL2108675	D000544	DUPILUMAB	Alzheimer Disease	0	Never tested	0.01802	D004485	Eczema
	CHEMBL2108675	D004827	DUPILUMAB	Epilepsy	0	Never tested	0.00369296	D004485	Eczema
	CHEMBL2108675	D005901	DUPILUMAB	Glaucoma	0	Never tested	0.0137553	D004485	Eczema
	CHEMBL2108675	D051436	DUPILUMAB	Renal Insufficiency, Chronic	0	Never tested	0.007893	D004485	Eczema
	CHEMBL2108675	D013167	DUPILUMAB	Spondylitis, Ankylosing	0	Never tested	0.0199572	D004485	Eczema
	CHEMBL2108675	D003863	DUPILUMAB	Depression	0	Never tested	0.0311399	D004485	Eczema
	CHEMBL2108675	D010003	DUPILUMAB	Osteoarthritis	0	Never tested	0.0156846	D004485	Eczema
	CHEMBL2108675	D000419	DUPILUMAB	Albuminuria	0	Never tested	0.0128285	D004485	Eczema
	CHEMBL2108675	D001281	DUPILUMAB	Atrial Fibrillation	0	Never tested	0.00501028	D004485	Eczema
	CHEMBL2108675	D006973	DUPILUMAB	Hypertension	0	Never tested	0.00806183	D004485	Eczema
	CHEMBL2108675	D006327	DUPILUMAB	Heart Block	0	Never tested	0.00930871	D004485	Eczema
	CHEMBL2108675	D055623	DUPILUMAB	Keratosis, Actinic	0	Never tested	0.0429565	D004485	Eczema
	CHEMBL2108675	D001991	DUPILUMAB	Bronchitis	0	Never tested	0.0173197	D004485	Eczema
	CHEMBL2108675	D008175	DUPILUMAB	Lung Neoplasms	0	Never tested	0.0555419	D004485	Eczema
	CHEMBL2108675	D008545	DUPILUMAB	Melanoma	0	Never tested	0.0208713	D004485	Eczema
	CHEMBL2108675	D008228	DUPILUMAB	Lymphoma, Non-Hodgkin	0	Never tested	0.132	D004485	Eczema
	CHEMBL2108675	D002294	DUPILUMAB	Carcinoma, Squamous Cell	0	Never tested	0.00953794	D004485	Eczema
	CHEMBL2108675	D002349	DUPILUMAB	Carpal Tunnel Syndrome	0	Never tested	0.0352839	D004485	Eczema
	CHEMBL2108675	D016883	DUPILUMAB	Diabetic Ketoacidosis	0	Never tested	0.0171117	D004485	Eczema
	CHEMBL2108675	D001749	DUPILUMAB	Urinary Bladder Neoplasms	0	Never tested	0.00179135	D004485	Eczema
	CHEMBL2108675	D007889	DUPILUMAB	Leiomyoma	0	Never tested	0.0125269	D004485	Eczema
	CHEMBL2108675	D018798	DUPILUMAB	Anemia, Iron-Deficiency	0	Never tested	0.00487313	D004485	Eczema
	CHEMBL2108675	D000380	DUPILUMAB	Agranulocytosis	0	Never tested	0.0175986	D004485	Eczema
	CHEMBL2108675	D012893	DUPILUMAB	Sleep Wake Disorders	0	Never tested	0.0121305	D004485	Eczema
	CHEMBL2108675	D006429	DUPILUMAB	Hemiplegia	0	Never tested	0.00666918	D004485	Eczema
	CHEMBL2108675	D011655	DUPILUMAB	Pulmonary Embolism	0	Never tested	0.0188544	D004485	Eczema
	CHEMBL2108675	D009202	DUPILUMAB	Cardiomyopathies	0	Never tested	0.0167673	D004485	Eczema
	CHEMBL2108675	D013345	DUPILUMAB	Subarachnoid Hemorrhage	0	Never tested	0.000969334	D004485	Eczema
	CHEMBL2108675	D002543	DUPILUMAB	Cerebral Hemorrhage	0	Never tested	0.011564	D004485	Eczema
	CHEMBL2108675	D002544	DUPILUMAB	Cerebral Infarction	0	Never tested	0.0178582	D004485	Eczema
	CHEMBL2108675	D050197	DUPILUMAB	Arteriosclerosis	0	Never tested	0.00549503	D004485	Eczema
	CHEMBL2108675	D010689	DUPILUMAB	Phlebitis	0	Never tested	0.00546225	D004485	Eczema
	CHEMBL2108675	D006484	DUPILUMAB	Hemorrhoids	0	Never tested	0.0170199	D004485	Eczema
	CHEMBL2108675	D007022	DUPILUMAB	Hypotension	0	Never tested	0.00577457	D004485	Eczema
	CHEMBL2108675	D012852	DUPILUMAB	Sinusitis	0	Phase III	0.0239679	D004485	Eczema
	CHEMBL2108675	D010996	DUPILUMAB	Pleural Effusion	0	Never tested	0.00803204	D004485	Eczema
	CHEMBL2108675	D011030	DUPILUMAB	Pneumothorax	0	Never tested	0.00415233	D004485	Eczema
	CHEMBL2108675	D014060	DUPILUMAB	Tongue Diseases	0	Status unknown	0.0168415	D004485	Eczema
	CHEMBL2108675	D004941	DUPILUMAB	Esophagitis	0	Never tested	0.00185988	D004485	Eczema
	CHEMBL2108675	D013276	DUPILUMAB	Stomach Ulcer	0	Never tested	0.00130633	D004485	Eczema
	CHEMBL2108675	D004415	DUPILUMAB	Dyspepsia	0	Never tested	0.00310975	D004485	Eczema
	CHEMBL2108675	D002769	DUPILUMAB	Cholelithiasis	0	Never tested	0.00450349	D004485	Eczema
	CHEMBL2108675	D002764	DUPILUMAB	Cholecystitis	0	Never tested	0.0418033	D004485	Eczema
	CHEMBL2108675	D010195	DUPILUMAB	Pancreatitis	0	Never tested	0.000433092	D004485	Eczema
	CHEMBL2108675	D008286	DUPILUMAB	Malabsorption Syndromes	0	Never tested	0.0163986	D004485	Eczema
	CHEMBL2108675	D002481	DUPILUMAB	Cellulitis	0	Never tested	0.0394065	D004485	Eczema
	CHEMBL2108675	D011537	DUPILUMAB	Pruritus	0	Phase III	0.00147832	D004485	Eczema
	CHEMBL2108675	D008010	DUPILUMAB	Lichen Planus	0	Never tested	0.118315	D004485	Eczema
	CHEMBL2108675	D017492	DUPILUMAB	Keratosis, Seborrheic	0	Never tested	0.00766909	D004485	Eczema
	CHEMBL2108675	D011704	DUPILUMAB	Pyelonephritis	0	Never tested	0.00163799	D004485	Eczema
	CHEMBL2108675	D058186	DUPILUMAB	Acute Kidney Injury	0	Never tested	0.0083292	D004485	Eczema
	CHEMBL2108675	D007676	DUPILUMAB	Kidney Failure, Chronic	0	Never tested	0.0158264	D004485	Eczema
	CHEMBL2108675	D003556	DUPILUMAB	Cystitis	0	Never tested	0.00318409	D004485	Eczema
	CHEMBL2108675	D011470	DUPILUMAB	Prostatic Hyperplasia	0	Never tested	0.0111027	D004485	Eczema
	CHEMBL2108675	D011472	DUPILUMAB	Prostatitis	0	Never tested	0.0120423	D004485	Eczema
	CHEMBL2108675	D005348	DUPILUMAB	Fibrocystic Breast Disease	0	Never tested	0.0157582	D004485	Eczema
	CHEMBL2108675	D006177	DUPILUMAB	Gynecomastia	0	Never tested	0.02329	D004485	Eczema
	CHEMBL2108675	D004715	DUPILUMAB	Endometriosis	0	Never tested	0.00729353	D004485	Eczema
	CHEMBL2108675	D003680	DUPILUMAB	Deglutition Disorders	0	Never tested	0.0100204	D004485	Eczema
	CHEMBL2108675	D001201	DUPILUMAB	Ascites	0	Never tested	0.00542587	D004485	Eczema
	CHEMBL2108675	D005076	DUPILUMAB	Exanthema	0	Never tested	0.00361874	D004485	Eczema
	CHEMBL2108675	D014717	DUPILUMAB	Vertigo	0	Never tested	0.0132912	D004485	Eczema
	CHEMBL2108675	D013575	DUPILUMAB	Syncope	0	Never tested	0.00412532	D004485	Eczema
	CHEMBL2108675	D007766	DUPILUMAB	Lacrimal Apparatus Diseases	0	Never tested	0.0126316	D004485	Eczema
	CHEMBL2108675	D006471	DUPILUMAB	Gastrointestinal Hemorrhage	0	Never tested	0.000592079	D004485	Eczema
	CHEMBL2108675	D010437	DUPILUMAB	Peptic Ulcer	0	Never tested	0.00967029	D004485	Eczema
	CHEMBL2108675	D005921	DUPILUMAB	Glomerulonephritis	0	Never tested	0.00305443	D004485	Eczema
	CHEMBL2108675	D006333	DUPILUMAB	Heart Failure	0	Never tested	0.00736874	D004485	Eczema
	CHEMBL2108675	D006547	DUPILUMAB	Hernia	0	Never tested	0.0223688	D004485	Eczema
	CHEMBL2108675	D006689	DUPILUMAB	Hodgkin Disease	0	Never tested	0.00429778	D004485	Eczema
	CHEMBL2108675	D008113	DUPILUMAB	Liver Neoplasms	0	Never tested	0.00629409	D004485	Eczema
	CHEMBL2108675	D010051	DUPILUMAB	Ovarian Neoplasms	0	Never tested	0.00422339	D004485	Eczema
	CHEMBL2108675	D011471	DUPILUMAB	Prostatic Neoplasms	0	Never tested	0.00630913	D004485	Eczema
	CHEMBL2108675	D000647	DUPILUMAB	Amnesia	0	Never tested	0.0140378	D004485	Eczema
	CHEMBL2108675	D007951	DUPILUMAB	Leukemia, Myeloid	0	Never tested	0.00115062	D004485	Eczema
	CHEMBL2108675	D000152	DUPILUMAB	Acne Vulgaris	0	Never tested	0.0118513	D004485	Eczema
	CHEMBL2108675	D000740	DUPILUMAB	Anemia	0	Never tested	0.00592426	D004485	Eczema
	CHEMBL2108675	D001064	DUPILUMAB	Appendicitis	0	Never tested	0.00447308	D004485	Eczema
	CHEMBL2108675	D003248	DUPILUMAB	Constipation	0	Never tested	0.022623	D004485	Eczema
	CHEMBL2108675	D015352	DUPILUMAB	Dry Eye Syndromes	0	Never tested	0.00153556	D004485	Eczema
	CHEMBL2108675	D004381	DUPILUMAB	Duodenal Ulcer	0	Never tested	0.0124456	D004485	Eczema
	CHEMBL2108675	D015837	DUPILUMAB	Vestibular Diseases	0	Never tested	0.0130278	D004485	Eczema
	CHEMBL2108675	D005705	DUPILUMAB	Gallbladder Diseases	0	Never tested	0.00513781	D004485	Eczema
	CHEMBL2108675	D006073	DUPILUMAB	Gout	0	Never tested	0.000913091	D004485	Eczema
	CHEMBL2108675	D001145	DUPILUMAB	Arrhythmias, Cardiac	0	Never tested	0.0316948	D004485	Eczema
	CHEMBL2108675	D043183	DUPILUMAB	Irritable Bowel Syndrome	0	Never tested	0.101788	D004485	Eczema
	CHEMBL2108675	D001851	DUPILUMAB	Bone Diseases, Metabolic	0	Never tested	0.0250369	D004485	Eczema
	CHEMBL2108675	D010024	DUPILUMAB	Osteoporosis	0	Never tested	0.00451505	D004485	Eczema
	CHEMBL2108675	D009443	DUPILUMAB	Neuritis	0	Never tested	0.0020677	D004485	Eczema
	CHEMBL2108675	D010538	DUPILUMAB	Peritonitis	0	Never tested	0.0242111	D004485	Eczema
	CHEMBL2108675	D010998	DUPILUMAB	Pleurisy	0	Never tested	0.00721549	D004485	Eczema
	CHEMBL2108675	D011565	DUPILUMAB	Psoriasis	0	Never tested	0.0258807	D004485	Eczema
	CHEMBL2108675	D012163	DUPILUMAB	Retinal Detachment	0	Never tested	0.00648984	D004485	Eczema
	CHEMBL2108675	D012393	DUPILUMAB	Rosacea	0	Never tested	0.00939337	D004485	Eczema
	CHEMBL2108675	D006042	DUPILUMAB	Goiter	0	Never tested	0.00239487	D004485	Eczema
	CHEMBL2108675	D002546	DUPILUMAB	Ischemic Attack, Transient	0	Never tested	0.0313616	D004485	Eczema
	CHEMBL2108675	D000083242	DUPILUMAB	Ischemic Stroke	0	Never tested	0.00198322	D004485	Eczema
	CHEMBL2108675	D012891	DUPILUMAB	Sleep Apnea Syndromes	0	Never tested	0.00721869	D004485	Eczema
	CHEMBL2108675	D013921	DUPILUMAB	Thrombocytopenia	0	Never tested	0.020307	D004485	Eczema
	CHEMBL2108675	D015179	DUPILUMAB	Colorectal Neoplasms	0	Never tested	0.0144061	D004485	Eczema
	CHEMBL2108675	D006627	DUPILUMAB	Hirschsprung Disease	0	Never tested	0.00132402	D004485	Eczema
	CHEMBL2108675	D013964	DUPILUMAB	Thyroid Neoplasms	0	Never tested	0.0494293	D004485	Eczema
	CHEMBL2108675	D010001	DUPILUMAB	Osteitis Deformans	0	Never tested	0.00355345	D004485	Eczema
	CHEMBL2108675	D007018	DUPILUMAB	Hypopituitarism	0	Never tested	0.00137207	D004485	Eczema
	CHEMBL2108675	D020246	DUPILUMAB	Venous Thrombosis	0	Never tested	0.0064149	D004485	Eczema
	CHEMBL2108675	D000075224	DUPILUMAB	Cardiac Conduction System Disease	0	Never tested	0.0158346	D004485	Eczema
	CHEMBL2108675	D003731	DUPILUMAB	Dental Caries	0	Never tested	0.0155217	D004485	Eczema
	CHEMBL2108675	D005242	DUPILUMAB	Fecal Incontinence	0	Never tested	0.00367801	D004485	Eczema
	CHEMBL2108675	D016055	DUPILUMAB	Urinary Retention	0	Never tested	0.00342457	D004485	Eczema
	CHEMBL2108675	D011141	DUPILUMAB	Polyuria	0	Never tested	0.0124762	D004485	Eczema
	CHEMBL2108675	D007762	DUPILUMAB	Labyrinthitis	0	Never tested	0.018347	D004485	Eczema
	CHEMBL2108675	D012878	DUPILUMAB	Skin Neoplasms	0	Never tested	0.0158101	D004485	Eczema
	CHEMBL2108675	D009260	DUPILUMAB	Nail Diseases	0	Never tested	0.00375209	D004485	Eczema
	CHEMBL2108675	D016491	DUPILUMAB	Peripheral Vascular Diseases	0	Never tested	0.0206456	D004485	Eczema
	CHEMBL2108675	D011111	DUPILUMAB	Polymyalgia Rheumatica	0	Never tested	0.0123318	D004485	Eczema
	CHEMBL2108675	D013118	DUPILUMAB	Spinal Cord Diseases	0	Never tested	0.0197536	D004485	Eczema
	CHEMBL2108675	D014581	DUPILUMAB	Urticaria	0	Phase III	0.00464681	D004485	Eczema
	CHEMBL2108675	D014648	DUPILUMAB	Varicose Veins	0	Never tested	0.0163904	D004485	Eczema
	CHEMBL2108675	D010031	DUPILUMAB	Otitis	0	Never tested	0.00757194	D004485	Eczema
	CHEMBL2108675	D019966	DUPILUMAB	Substance-Related Disorders	0	Never tested	0.0195779	D004485	Eczema
	CHEMBL2108675	D015155	DUPILUMAB	Esophageal Spasm, Diffuse	0	Never tested	0.00506179	D004485	Eczema
	CHEMBL2108681	D001289	TILDRAKIZUMAB	Attention Deficit Disorder with Hyperactivity	0	Never tested	0.00288204	D011565	Psoriasis
	CHEMBL2108681	D001008	TILDRAKIZUMAB	Anxiety Disorders	0	Never tested	0.00648717	D011565	Psoriasis
	CHEMBL2108681	D013313	TILDRAKIZUMAB	Stress Disorders, Post-Traumatic	0	Never tested	0.0692479	D011565	Psoriasis
	CHEMBL2108681	D000856	TILDRAKIZUMAB	Anorexia Nervosa	0	Never tested	0.00921866	D011565	Psoriasis
	CHEMBL2108681	D015228	TILDRAKIZUMAB	Hypertriglyceridemia	0	Never tested	0.000841186	D011565	Psoriasis
	CHEMBL2108681	D003324	TILDRAKIZUMAB	Coronary Artery Disease	0	Never tested	0.00567771	D011565	Psoriasis
	CHEMBL2108681	D009765	TILDRAKIZUMAB	Obesity	0	Never tested	0.0236155	D011565	Psoriasis
	CHEMBL2108681	D010300	TILDRAKIZUMAB	Parkinson Disease	0	Never tested	0.0130415	D011565	Psoriasis
	CHEMBL2108681	D013771	TILDRAKIZUMAB	Tetralogy of Fallot	0	Never tested	0.0917024	D011565	Psoriasis
	CHEMBL2108681	D001172	TILDRAKIZUMAB	Arthritis, Rheumatoid	0	Never tested	0.0307805	D011565	Psoriasis
	CHEMBL2108681	D003424	TILDRAKIZUMAB	Crohn Disease	0	Never tested	0.022923	D011565	Psoriasis
	CHEMBL2108681	D003093	TILDRAKIZUMAB	Colitis, Ulcerative	0	Never tested	0.0879226	D011565	Psoriasis
	CHEMBL2108681	D015212	TILDRAKIZUMAB	Inflammatory Bowel Diseases	0	Never tested	0.0531852	D011565	Psoriasis
	CHEMBL2108681	D002761	TILDRAKIZUMAB	Cholangitis	0	Never tested	0.0196671	D011565	Psoriasis
	CHEMBL2108681	D017098	TILDRAKIZUMAB	IgA Deficiency	0	Status unknown	0.020252	D011565	Psoriasis
	CHEMBL2108681	D008268	TILDRAKIZUMAB	Macular Degeneration	0	Never tested	0.00515486	D011565	Psoriasis
	CHEMBL2108681	D034381	TILDRAKIZUMAB	Hearing Loss	0	Never tested	0.00419296	D011565	Psoriasis
	CHEMBL2108681	D000505	TILDRAKIZUMAB	Alopecia	0	Never tested	0.0207068	D011565	Psoriasis
	CHEMBL2108681	D019226	TILDRAKIZUMAB	Oral Ulcer	0	Never tested	0.0237601	D011565	Psoriasis
	CHEMBL2108681	D000787	TILDRAKIZUMAB	Angina Pectoris	0	Never tested	0.0143889	D011565	Psoriasis
	CHEMBL2108681	D065631	TILDRAKIZUMAB	Rhinitis, Allergic	0	Never tested	0.0177617	D011565	Psoriasis
	CHEMBL2108681	D001249	TILDRAKIZUMAB	Asthma	0	Never tested	0.0371778	D011565	Psoriasis
	CHEMBL2108681	D005764	TILDRAKIZUMAB	Gastroesophageal Reflux	0	Never tested	0.0400676	D011565	Psoriasis
	CHEMBL2108681	D007037	TILDRAKIZUMAB	Hypothyroidism	0	Never tested	0.0107442	D011565	Psoriasis
	CHEMBL2108681	D008881	TILDRAKIZUMAB	Migraine Disorders	0	Never tested	0.0207213	D011565	Psoriasis
	CHEMBL2108681	D004485	TILDRAKIZUMAB	Eczema	0	Never tested	0.0203197	D011565	Psoriasis
	CHEMBL2108681	D006937	TILDRAKIZUMAB	Hypercholesterolemia	0	Never tested	0.00162376	D011565	Psoriasis
	CHEMBL2108681	D012626	TILDRAKIZUMAB	Sebaceous Gland Neoplasms	0	Status unknown	0.0017814	D011565	Psoriasis
	CHEMBL2108681	D001943	TILDRAKIZUMAB	Breast Neoplasms	0	Never tested	0.00649222	D011565	Psoriasis
	CHEMBL2108681	D002280	TILDRAKIZUMAB	Carcinoma, Basal Cell	0	Never tested	0.00621688	D011565	Psoriasis
	CHEMBL2108681	D000230	TILDRAKIZUMAB	Adenocarcinoma	0	Never tested	0.00268341	D011565	Psoriasis
	CHEMBL2108681	D002386	TILDRAKIZUMAB	Cataract	0	Never tested	0.00954446	D011565	Psoriasis
	CHEMBL2108681	D006552	TILDRAKIZUMAB	Hernia, Inguinal	0	Never tested	0.0125365	D011565	Psoriasis
	CHEMBL2108681	D012005	TILDRAKIZUMAB	Rectal Prolapse	0	Status unknown	0.0177666	D011565	Psoriasis
	CHEMBL2108681	D014029	TILDRAKIZUMAB	Tobacco Use Disorder	0	Never tested	0.00542311	D011565	Psoriasis
	CHEMBL2108681	D009203	TILDRAKIZUMAB	Myocardial Infarction	0	Never tested	0.0513327	D011565	Psoriasis
	CHEMBL2108681	D005756	TILDRAKIZUMAB	Gastritis	0	Never tested	0.00104986	D011565	Psoriasis
	CHEMBL2108681	D006548	TILDRAKIZUMAB	Hernia, Diaphragmatic	0	Never tested	0.0257671	D011565	Psoriasis
	CHEMBL2108681	D000076385	TILDRAKIZUMAB	Diverticular Diseases	0	Never tested	0.0252232	D011565	Psoriasis
	CHEMBL2108681	D007319	TILDRAKIZUMAB	Sleep Initiation and Maintenance Disorders	0	Never tested	0.000385417	D011565	Psoriasis
	CHEMBL2108681	D009290	TILDRAKIZUMAB	Narcolepsy	0	Never tested	0.0107855	D011565	Psoriasis
	CHEMBL2108681	D003922	TILDRAKIZUMAB	Diabetes Mellitus, Type 1	0	Never tested	0.168654	D011565	Psoriasis
	CHEMBL2108681	D002446	TILDRAKIZUMAB	Celiac Disease	0	Never tested	0.00464771	D011565	Psoriasis
	CHEMBL2108681	D008105	TILDRAKIZUMAB	Liver Cirrhosis, Biliary	0	Never tested	0.0146044	D011565	Psoriasis
	CHEMBL2108681	D014820	TILDRAKIZUMAB	Vitiligo	0	Never tested	0.0177899	D011565	Psoriasis
	CHEMBL2108681	D009798	TILDRAKIZUMAB	Ocular Hypertension	0	Never tested	0.0058963	D011565	Psoriasis
	CHEMBL2108681	D009447	TILDRAKIZUMAB	Neuroblastoma	0	Never tested	0.0137832	D011565	Psoriasis
	CHEMBL2108681	D012559	TILDRAKIZUMAB	Schizophrenia	0	Never tested	0.11199	D011565	Psoriasis
	CHEMBL2108681	D000690	TILDRAKIZUMAB	Amyotrophic Lateral Sclerosis	0	Never tested	0.0505578	D011565	Psoriasis
	CHEMBL2108681	D008180	TILDRAKIZUMAB	Lupus Erythematosus, Systemic	0	Never tested	0.0228501	D011565	Psoriasis
	CHEMBL2108681	D000437	TILDRAKIZUMAB	Alcoholism	0	Never tested	0.00545417	D011565	Psoriasis
	CHEMBL2108681	D000067877	TILDRAKIZUMAB	Autism Spectrum Disorder	0	Never tested	0.00346102	D011565	Psoriasis
	CHEMBL2108681	D001714	TILDRAKIZUMAB	Bipolar Disorder	0	Never tested	0.156684	D011565	Psoriasis
	CHEMBL2108681	D009771	TILDRAKIZUMAB	Obsessive-Compulsive Disorder	0	Never tested	0.00589673	D011565	Psoriasis
	CHEMBL2108681	D003924	TILDRAKIZUMAB	Diabetes Mellitus, Type 2	0	Never tested	0.00181897	D011565	Psoriasis
	CHEMBL2108681	D000544	TILDRAKIZUMAB	Alzheimer Disease	0	Never tested	0.0125057	D011565	Psoriasis
	CHEMBL2108681	D004827	TILDRAKIZUMAB	Epilepsy	0	Never tested	0.0133692	D011565	Psoriasis
	CHEMBL2108681	D005901	TILDRAKIZUMAB	Glaucoma	0	Never tested	0.0108313	D011565	Psoriasis
	CHEMBL2108681	D051436	TILDRAKIZUMAB	Renal Insufficiency, Chronic	0	Never tested	0.0148991	D011565	Psoriasis
	CHEMBL2108681	D013167	TILDRAKIZUMAB	Spondylitis, Ankylosing	0	Never tested	0.0612183	D011565	Psoriasis
	CHEMBL2108681	D003863	TILDRAKIZUMAB	Depression	0	Never tested	0.0268068	D011565	Psoriasis
	CHEMBL2108681	D010003	TILDRAKIZUMAB	Osteoarthritis	0	Never tested	0.00939622	D011565	Psoriasis
	CHEMBL2108681	D000419	TILDRAKIZUMAB	Albuminuria	0	Never tested	0.0118253	D011565	Psoriasis
	CHEMBL2108681	D001281	TILDRAKIZUMAB	Atrial Fibrillation	0	Never tested	0.00112427	D011565	Psoriasis
	CHEMBL2108681	D006973	TILDRAKIZUMAB	Hypertension	0	Never tested	0.0121152	D011565	Psoriasis
	CHEMBL2108681	D006327	TILDRAKIZUMAB	Heart Block	0	Never tested	0.0186356	D011565	Psoriasis
	CHEMBL2108681	D055623	TILDRAKIZUMAB	Keratosis, Actinic	0	Never tested	0.0232672	D011565	Psoriasis
	CHEMBL2108681	D001991	TILDRAKIZUMAB	Bronchitis	0	Never tested	0.00906098	D011565	Psoriasis
	CHEMBL2108681	D008175	TILDRAKIZUMAB	Lung Neoplasms	0	Never tested	0.13253	D011565	Psoriasis
	CHEMBL2108681	D008545	TILDRAKIZUMAB	Melanoma	0	Never tested	0.0204999	D011565	Psoriasis
	CHEMBL2108681	D008228	TILDRAKIZUMAB	Lymphoma, Non-Hodgkin	0	Never tested	0.00428665	D011565	Psoriasis
	CHEMBL2108681	D002294	TILDRAKIZUMAB	Carcinoma, Squamous Cell	0	Never tested	0.00197448	D011565	Psoriasis
	CHEMBL2108681	D002349	TILDRAKIZUMAB	Carpal Tunnel Syndrome	0	Never tested	0.00587437	D011565	Psoriasis
	CHEMBL2108681	D016883	TILDRAKIZUMAB	Diabetic Ketoacidosis	0	Never tested	0.134157	D011565	Psoriasis
	CHEMBL2108681	D001749	TILDRAKIZUMAB	Urinary Bladder Neoplasms	0	Never tested	0.000262091	D011565	Psoriasis
	CHEMBL2108681	D007889	TILDRAKIZUMAB	Leiomyoma	0	Never tested	0.00221099	D011565	Psoriasis
	CHEMBL2108681	D018798	TILDRAKIZUMAB	Anemia, Iron-Deficiency	0	Never tested	0.0146643	D011565	Psoriasis
	CHEMBL2108681	D000380	TILDRAKIZUMAB	Agranulocytosis	0	Never tested	0.00489658	D011565	Psoriasis
	CHEMBL2108681	D012893	TILDRAKIZUMAB	Sleep Wake Disorders	0	Never tested	0.00680253	D011565	Psoriasis
	CHEMBL2108681	D006429	TILDRAKIZUMAB	Hemiplegia	0	Never tested	0.0113085	D011565	Psoriasis
	CHEMBL2108681	D011655	TILDRAKIZUMAB	Pulmonary Embolism	0	Never tested	0.0033578	D011565	Psoriasis
	CHEMBL2108681	D009202	TILDRAKIZUMAB	Cardiomyopathies	0	Never tested	0.004686	D011565	Psoriasis
	CHEMBL2108681	D013345	TILDRAKIZUMAB	Subarachnoid Hemorrhage	0	Never tested	0.00185361	D011565	Psoriasis
	CHEMBL2108681	D002543	TILDRAKIZUMAB	Cerebral Hemorrhage	0	Never tested	0.00550584	D011565	Psoriasis
	CHEMBL2108681	D002544	TILDRAKIZUMAB	Cerebral Infarction	0	Never tested	0.00220572	D011565	Psoriasis
	CHEMBL2108681	D050197	TILDRAKIZUMAB	Arteriosclerosis	0	Never tested	0.00554679	D011565	Psoriasis
	CHEMBL2108681	D010689	TILDRAKIZUMAB	Phlebitis	0	Never tested	0.0153539	D011565	Psoriasis
	CHEMBL2108681	D006484	TILDRAKIZUMAB	Hemorrhoids	0	Never tested	0.0189844	D011565	Psoriasis
	CHEMBL2108681	D007022	TILDRAKIZUMAB	Hypotension	0	Never tested	0.0599311	D011565	Psoriasis
	CHEMBL2108681	D012852	TILDRAKIZUMAB	Sinusitis	0	Never tested	0.00690045	D011565	Psoriasis
	CHEMBL2108681	D010996	TILDRAKIZUMAB	Pleural Effusion	0	Never tested	0.00617409	D011565	Psoriasis
	CHEMBL2108681	D011030	TILDRAKIZUMAB	Pneumothorax	0	Never tested	0.00563691	D011565	Psoriasis
	CHEMBL2108681	D014060	TILDRAKIZUMAB	Tongue Diseases	0	Status unknown	0.0108877	D011565	Psoriasis
	CHEMBL2108681	D004941	TILDRAKIZUMAB	Esophagitis	0	Never tested	0.0206947	D011565	Psoriasis
	CHEMBL2108681	D013276	TILDRAKIZUMAB	Stomach Ulcer	0	Never tested	0.0054026	D011565	Psoriasis
	CHEMBL2108681	D004415	TILDRAKIZUMAB	Dyspepsia	0	Never tested	0.0185879	D011565	Psoriasis
	CHEMBL2108681	D002769	TILDRAKIZUMAB	Cholelithiasis	0	Never tested	0.0325133	D011565	Psoriasis
	CHEMBL2108681	D002764	TILDRAKIZUMAB	Cholecystitis	0	Never tested	0.0109242	D011565	Psoriasis
	CHEMBL2108681	D010195	TILDRAKIZUMAB	Pancreatitis	0	Never tested	0.0127986	D011565	Psoriasis
	CHEMBL2108681	D008286	TILDRAKIZUMAB	Malabsorption Syndromes	0	Never tested	0.0212054	D011565	Psoriasis
	CHEMBL2108681	D002481	TILDRAKIZUMAB	Cellulitis	0	Never tested	0.014488	D011565	Psoriasis
	CHEMBL2108681	D011537	TILDRAKIZUMAB	Pruritus	0	Never tested	0.00119072	D011565	Psoriasis
	CHEMBL2108681	D008010	TILDRAKIZUMAB	Lichen Planus	0	Never tested	0.00819901	D011565	Psoriasis
	CHEMBL2108681	D017492	TILDRAKIZUMAB	Keratosis, Seborrheic	0	Never tested	0.0019182	D011565	Psoriasis
	CHEMBL2108681	D011704	TILDRAKIZUMAB	Pyelonephritis	0	Never tested	0.00233305	D011565	Psoriasis
	CHEMBL2108681	D058186	TILDRAKIZUMAB	Acute Kidney Injury	0	Never tested	0.00673708	D011565	Psoriasis
	CHEMBL2108681	D007676	TILDRAKIZUMAB	Kidney Failure, Chronic	0	Never tested	0.00063636	D011565	Psoriasis
	CHEMBL2108681	D003556	TILDRAKIZUMAB	Cystitis	0	Never tested	0.089551	D011565	Psoriasis
	CHEMBL2108681	D011470	TILDRAKIZUMAB	Prostatic Hyperplasia	0	Never tested	0.00442923	D011565	Psoriasis
	CHEMBL2108681	D011472	TILDRAKIZUMAB	Prostatitis	0	Never tested	0.00486106	D011565	Psoriasis
	CHEMBL2108681	D005348	TILDRAKIZUMAB	Fibrocystic Breast Disease	0	Never tested	0.00981722	D011565	Psoriasis
	CHEMBL2108681	D006177	TILDRAKIZUMAB	Gynecomastia	0	Never tested	0.0138942	D011565	Psoriasis
	CHEMBL2108681	D004715	TILDRAKIZUMAB	Endometriosis	0	Never tested	0.0054291	D011565	Psoriasis
	CHEMBL2108681	D003680	TILDRAKIZUMAB	Deglutition Disorders	0	Never tested	0.0122402	D011565	Psoriasis
	CHEMBL2108681	D001201	TILDRAKIZUMAB	Ascites	0	Never tested	0.0190275	D011565	Psoriasis
	CHEMBL2108681	D005076	TILDRAKIZUMAB	Exanthema	0	Never tested	0.00919914	D011565	Psoriasis
	CHEMBL2108681	D014717	TILDRAKIZUMAB	Vertigo	0	Never tested	0.00790293	D011565	Psoriasis
	CHEMBL2108681	D013575	TILDRAKIZUMAB	Syncope	0	Never tested	0.00171553	D011565	Psoriasis
	CHEMBL2108681	D007766	TILDRAKIZUMAB	Lacrimal Apparatus Diseases	0	Never tested	0.0090207	D011565	Psoriasis
	CHEMBL2108681	D006471	TILDRAKIZUMAB	Gastrointestinal Hemorrhage	0	Never tested	0.0201354	D011565	Psoriasis
	CHEMBL2108681	D010437	TILDRAKIZUMAB	Peptic Ulcer	0	Never tested	0.000179648	D011565	Psoriasis
	CHEMBL2108681	D005921	TILDRAKIZUMAB	Glomerulonephritis	0	Never tested	0.0125311	D011565	Psoriasis
	CHEMBL2108681	D006333	TILDRAKIZUMAB	Heart Failure	0	Never tested	0.0161103	D011565	Psoriasis
	CHEMBL2108681	D006547	TILDRAKIZUMAB	Hernia	0	Never tested	0.00241671	D011565	Psoriasis
	CHEMBL2108681	D006689	TILDRAKIZUMAB	Hodgkin Disease	0	Never tested	0.0397043	D011565	Psoriasis
	CHEMBL2108681	D008113	TILDRAKIZUMAB	Liver Neoplasms	0	Never tested	0.0113625	D011565	Psoriasis
	CHEMBL2108681	D010051	TILDRAKIZUMAB	Ovarian Neoplasms	0	Never tested	0.0118432	D011565	Psoriasis
	CHEMBL2108681	D011471	TILDRAKIZUMAB	Prostatic Neoplasms	0	Never tested	0.0229846	D011565	Psoriasis
	CHEMBL2108681	D000647	TILDRAKIZUMAB	Amnesia	0	Never tested	0.00471418	D011565	Psoriasis
	CHEMBL2108681	D007951	TILDRAKIZUMAB	Leukemia, Myeloid	0	Never tested	0.00631493	D011565	Psoriasis
	CHEMBL2108681	D000152	TILDRAKIZUMAB	Acne Vulgaris	0	Never tested	0.00552306	D011565	Psoriasis
	CHEMBL2108681	D000740	TILDRAKIZUMAB	Anemia	0	Never tested	0.00904778	D011565	Psoriasis
	CHEMBL2108681	D001064	TILDRAKIZUMAB	Appendicitis	0	Never tested	0.0082606	D011565	Psoriasis
	CHEMBL2108681	D003248	TILDRAKIZUMAB	Constipation	0	Never tested	0.0100638	D011565	Psoriasis
	CHEMBL2108681	D015352	TILDRAKIZUMAB	Dry Eye Syndromes	0	Never tested	0.0027917	D011565	Psoriasis
	CHEMBL2108681	D004381	TILDRAKIZUMAB	Duodenal Ulcer	0	Never tested	0.0092154	D011565	Psoriasis
	CHEMBL2108681	D015837	TILDRAKIZUMAB	Vestibular Diseases	0	Never tested	0.0113651	D011565	Psoriasis
	CHEMBL2108681	D005705	TILDRAKIZUMAB	Gallbladder Diseases	0	Never tested	0.00334754	D011565	Psoriasis
	CHEMBL2108681	D006073	TILDRAKIZUMAB	Gout	0	Never tested	0.0982726	D011565	Psoriasis
	CHEMBL2108681	D001145	TILDRAKIZUMAB	Arrhythmias, Cardiac	0	Never tested	0.00313054	D011565	Psoriasis
	CHEMBL2108681	D043183	TILDRAKIZUMAB	Irritable Bowel Syndrome	0	Never tested	0.00318034	D011565	Psoriasis
	CHEMBL2108681	D001851	TILDRAKIZUMAB	Bone Diseases, Metabolic	0	Never tested	0.0195984	D011565	Psoriasis
	CHEMBL2108681	D010024	TILDRAKIZUMAB	Osteoporosis	0	Never tested	0.00102428	D011565	Psoriasis
	CHEMBL2108681	D009443	TILDRAKIZUMAB	Neuritis	0	Never tested	0.00383935	D011565	Psoriasis
	CHEMBL2108681	D010538	TILDRAKIZUMAB	Peritonitis	0	Never tested	0.0128822	D011565	Psoriasis
	CHEMBL2108681	D010998	TILDRAKIZUMAB	Pleurisy	0	Never tested	0.0176805	D011565	Psoriasis
	CHEMBL2108681	D012163	TILDRAKIZUMAB	Retinal Detachment	0	Never tested	0.0183403	D011565	Psoriasis
	CHEMBL2108681	D012393	TILDRAKIZUMAB	Rosacea	0	Never tested	0.00902149	D011565	Psoriasis
	CHEMBL2108681	D006042	TILDRAKIZUMAB	Goiter	0	Never tested	0.0132928	D011565	Psoriasis
	CHEMBL2108681	D002546	TILDRAKIZUMAB	Ischemic Attack, Transient	0	Never tested	0.0130898	D011565	Psoriasis
	CHEMBL2108681	D000083242	TILDRAKIZUMAB	Ischemic Stroke	0	Never tested	0.00547079	D011565	Psoriasis
	CHEMBL2108681	D012891	TILDRAKIZUMAB	Sleep Apnea Syndromes	0	Never tested	0.0061882	D011565	Psoriasis
	CHEMBL2108681	D013921	TILDRAKIZUMAB	Thrombocytopenia	0	Never tested	0.00196443	D011565	Psoriasis
	CHEMBL2108681	D015179	TILDRAKIZUMAB	Colorectal Neoplasms	0	Never tested	0.00769472	D011565	Psoriasis
	CHEMBL2108681	D006627	TILDRAKIZUMAB	Hirschsprung Disease	0	Never tested	0.0196089	D011565	Psoriasis
	CHEMBL2108681	D013964	TILDRAKIZUMAB	Thyroid Neoplasms	0	Never tested	0.00716855	D011565	Psoriasis
	CHEMBL2108681	D010001	TILDRAKIZUMAB	Osteitis Deformans	0	Never tested	0.00501817	D011565	Psoriasis
	CHEMBL2108681	D007018	TILDRAKIZUMAB	Hypopituitarism	0	Never tested	0.00924463	D011565	Psoriasis
	CHEMBL2108681	D020246	TILDRAKIZUMAB	Venous Thrombosis	0	Never tested	0.0407361	D011565	Psoriasis
	CHEMBL2108681	D000075224	TILDRAKIZUMAB	Cardiac Conduction System Disease	0	Never tested	0.00278987	D011565	Psoriasis
	CHEMBL2108681	D003731	TILDRAKIZUMAB	Dental Caries	0	Never tested	0.00418861	D011565	Psoriasis
	CHEMBL2108681	D005242	TILDRAKIZUMAB	Fecal Incontinence	0	Never tested	0.0305937	D011565	Psoriasis
	CHEMBL2108681	D016055	TILDRAKIZUMAB	Urinary Retention	0	Never tested	0.00188517	D011565	Psoriasis
	CHEMBL2108681	D011141	TILDRAKIZUMAB	Polyuria	0	Never tested	0.0110455	D011565	Psoriasis
	CHEMBL2108681	D007762	TILDRAKIZUMAB	Labyrinthitis	0	Never tested	0.0104555	D011565	Psoriasis
	CHEMBL2108681	D012878	TILDRAKIZUMAB	Skin Neoplasms	0	Never tested	0.00199179	D011565	Psoriasis
	CHEMBL2108681	D009260	TILDRAKIZUMAB	Nail Diseases	0	Never tested	0.0142036	D011565	Psoriasis
	CHEMBL2108681	D016491	TILDRAKIZUMAB	Peripheral Vascular Diseases	0	Never tested	0.0134565	D011565	Psoriasis
	CHEMBL2108681	D011111	TILDRAKIZUMAB	Polymyalgia Rheumatica	0	Never tested	0.00422285	D011565	Psoriasis
	CHEMBL2108681	D013118	TILDRAKIZUMAB	Spinal Cord Diseases	0	Never tested	0.00199644	D011565	Psoriasis
	CHEMBL2108681	D014581	TILDRAKIZUMAB	Urticaria	0	Never tested	0.012924	D011565	Psoriasis
	CHEMBL2108681	D014648	TILDRAKIZUMAB	Varicose Veins	0	Never tested	0.027328	D011565	Psoriasis
	CHEMBL2108681	D010031	TILDRAKIZUMAB	Otitis	0	Never tested	0.0557378	D011565	Psoriasis
	CHEMBL2108681	D019966	TILDRAKIZUMAB	Substance-Related Disorders	0	Never tested	0.00598478	D011565	Psoriasis
	CHEMBL2108681	D015155	TILDRAKIZUMAB	Esophageal Spasm, Diffuse	0	Never tested	0.00112783	D011565	Psoriasis
	CHEMBL2108724	D001289	SEMAGLUTIDE	Attention Deficit Disorder with Hyperactivity	0	Never tested	0.040588	D003924	Diabetes Mellitus, Type 2
	CHEMBL2108724	D001008	SEMAGLUTIDE	Anxiety Disorders	0	Never tested	0.0166579	D003924	Diabetes Mellitus, Type 2
	CHEMBL2108724	D013313	SEMAGLUTIDE	Stress Disorders, Post-Traumatic	0	Never tested	0.0129046	D003924	Diabetes Mellitus, Type 2
	CHEMBL2108724	D000856	SEMAGLUTIDE	Anorexia Nervosa	0	Never tested	0.00598843	D003924	Diabetes Mellitus, Type 2
	CHEMBL2108724	D015228	SEMAGLUTIDE	Hypertriglyceridemia	0	Never tested	0.144879	D003924	Diabetes Mellitus, Type 2
	CHEMBL2108724	D003324	SEMAGLUTIDE	Coronary Artery Disease	0	Never tested	0.118922	D003924	Diabetes Mellitus, Type 2
	CHEMBL2108724	D009765	SEMAGLUTIDE	Obesity	0	Phase III	0.0225616	D003924	Diabetes Mellitus, Type 2
	CHEMBL2108724	D020177	SEMAGLUTIDE	Idiopathic Hypersomnia	0	Never tested	0.00297177	D003924	Diabetes Mellitus, Type 2
	CHEMBL2108724	D010300	SEMAGLUTIDE	Parkinson Disease	0	Phase II	0.0176082	D003924	Diabetes Mellitus, Type 2
	CHEMBL2108724	D013771	SEMAGLUTIDE	Tetralogy of Fallot	0	Never tested	0.0038894	D003924	Diabetes Mellitus, Type 2
	CHEMBL2108724	D001172	SEMAGLUTIDE	Arthritis, Rheumatoid	0	Never tested	0.0280805	D003924	Diabetes Mellitus, Type 2
	CHEMBL2108724	D003424	SEMAGLUTIDE	Crohn Disease	0	Never tested	0.0199573	D003924	Diabetes Mellitus, Type 2
	CHEMBL2108724	D003093	SEMAGLUTIDE	Colitis, Ulcerative	0	Never tested	0.0161988	D003924	Diabetes Mellitus, Type 2
	CHEMBL2108724	D015212	SEMAGLUTIDE	Inflammatory Bowel Diseases	0	Never tested	0.00592948	D003924	Diabetes Mellitus, Type 2
	CHEMBL2108724	D002761	SEMAGLUTIDE	Cholangitis	0	Never tested	0.011571	D003924	Diabetes Mellitus, Type 2
	CHEMBL2108724	D017098	SEMAGLUTIDE	IgA Deficiency	0	Status unknown	0.00351567	D003924	Diabetes Mellitus, Type 2
	CHEMBL2108724	D008268	SEMAGLUTIDE	Macular Degeneration	0	Never tested	0.0317961	D003924	Diabetes Mellitus, Type 2
	CHEMBL2108724	D034381	SEMAGLUTIDE	Hearing Loss	0	Never tested	0.00420285	D003924	Diabetes Mellitus, Type 2
	CHEMBL2108724	D014012	SEMAGLUTIDE	Tinnitus	0	Never tested	0.0287389	D003924	Diabetes Mellitus, Type 2
	CHEMBL2108724	D000505	SEMAGLUTIDE	Alopecia	0	Never tested	0.00804532	D003924	Diabetes Mellitus, Type 2
	CHEMBL2108724	D019226	SEMAGLUTIDE	Oral Ulcer	0	Never tested	0.0218905	D003924	Diabetes Mellitus, Type 2
	CHEMBL2108724	D000787	SEMAGLUTIDE	Angina Pectoris	0	Never tested	0.0348324	D003924	Diabetes Mellitus, Type 2
	CHEMBL2108724	D065631	SEMAGLUTIDE	Rhinitis, Allergic	0	Never tested	0.0225417	D003924	Diabetes Mellitus, Type 2
	CHEMBL2108724	D001249	SEMAGLUTIDE	Asthma	0	Phase II	0.0228828	D003924	Diabetes Mellitus, Type 2
	CHEMBL2108724	D005764	SEMAGLUTIDE	Gastroesophageal Reflux	0	Never tested	0.00216354	D003924	Diabetes Mellitus, Type 2
	CHEMBL2108724	D007037	SEMAGLUTIDE	Hypothyroidism	0	Never tested	0.00905903	D003924	Diabetes Mellitus, Type 2
	CHEMBL2108724	D008881	SEMAGLUTIDE	Migraine Disorders	0	Never tested	0.0199462	D003924	Diabetes Mellitus, Type 2
	CHEMBL2108724	D004485	SEMAGLUTIDE	Eczema	0	Never tested	0.00883084	D003924	Diabetes Mellitus, Type 2
	CHEMBL2108724	D006937	SEMAGLUTIDE	Hypercholesterolemia	0	Never tested	0.162366	D003924	Diabetes Mellitus, Type 2
	CHEMBL2108724	D012626	SEMAGLUTIDE	Sebaceous Gland Neoplasms	0	Status unknown	0.0119637	D003924	Diabetes Mellitus, Type 2
	CHEMBL2108724	D001943	SEMAGLUTIDE	Breast Neoplasms	0	Never tested	0.0199198	D003924	Diabetes Mellitus, Type 2
	CHEMBL2108724	D002280	SEMAGLUTIDE	Carcinoma, Basal Cell	0	Never tested	0.0299819	D003924	Diabetes Mellitus, Type 2
	CHEMBL2108724	D000230	SEMAGLUTIDE	Adenocarcinoma	0	Never tested	0.00264441	D003924	Diabetes Mellitus, Type 2
	CHEMBL2108724	D002386	SEMAGLUTIDE	Cataract	0	Never tested	0.00857941	D003924	Diabetes Mellitus, Type 2
	CHEMBL2108724	D006552	SEMAGLUTIDE	Hernia, Inguinal	0	Never tested	0.00302153	D003924	Diabetes Mellitus, Type 2
	CHEMBL2108724	D012005	SEMAGLUTIDE	Rectal Prolapse	0	Status unknown	0.0316372	D003924	Diabetes Mellitus, Type 2
	CHEMBL2108724	D014029	SEMAGLUTIDE	Tobacco Use Disorder	0	Never tested	0.00493546	D003924	Diabetes Mellitus, Type 2
	CHEMBL2108724	D009203	SEMAGLUTIDE	Myocardial Infarction	0	Never tested	0.0303652	D003924	Diabetes Mellitus, Type 2
	CHEMBL2108724	D005756	SEMAGLUTIDE	Gastritis	0	Never tested	0.0106572	D003924	Diabetes Mellitus, Type 2
	CHEMBL2108724	D006548	SEMAGLUTIDE	Hernia, Diaphragmatic	0	Never tested	0.00855621	D003924	Diabetes Mellitus, Type 2
	CHEMBL2108724	D000076385	SEMAGLUTIDE	Diverticular Diseases	0	Never tested	0.0320894	D003924	Diabetes Mellitus, Type 2
	CHEMBL2108724	D007319	SEMAGLUTIDE	Sleep Initiation and Maintenance Disorders	0	Never tested	0.0279341	D003924	Diabetes Mellitus, Type 2
	CHEMBL2108724	D009290	SEMAGLUTIDE	Narcolepsy	0	Never tested	0.0175881	D003924	Diabetes Mellitus, Type 2
	CHEMBL2108724	D003922	SEMAGLUTIDE	Diabetes Mellitus, Type 1	0	Phase II	0.00622456	D003924	Diabetes Mellitus, Type 2
	CHEMBL2108724	D002446	SEMAGLUTIDE	Celiac Disease	0	Never tested	0.00627699	D003924	Diabetes Mellitus, Type 2
	CHEMBL2108724	D008105	SEMAGLUTIDE	Liver Cirrhosis, Biliary	0	Never tested	0.00585345	D003924	Diabetes Mellitus, Type 2
	CHEMBL2108724	D014820	SEMAGLUTIDE	Vitiligo	0	Never tested	0.0077887	D003924	Diabetes Mellitus, Type 2
	CHEMBL2108724	D009798	SEMAGLUTIDE	Ocular Hypertension	0	Never tested	0.0410458	D003924	Diabetes Mellitus, Type 2
	CHEMBL2108724	D009447	SEMAGLUTIDE	Neuroblastoma	0	Never tested	0.00418419	D003924	Diabetes Mellitus, Type 2
	CHEMBL2108724	D012559	SEMAGLUTIDE	Schizophrenia	0	Never tested	0.00812792	D003924	Diabetes Mellitus, Type 2
	CHEMBL2108724	D000690	SEMAGLUTIDE	Amyotrophic Lateral Sclerosis	0	Never tested	0.0132726	D003924	Diabetes Mellitus, Type 2
	CHEMBL2108724	D008180	SEMAGLUTIDE	Lupus Erythematosus, Systemic	0	Never tested	0.0230793	D003924	Diabetes Mellitus, Type 2
	CHEMBL2108724	D000437	SEMAGLUTIDE	Alcoholism	0	Never tested	0.00172487	D003924	Diabetes Mellitus, Type 2
	CHEMBL2108724	D000067877	SEMAGLUTIDE	Autism Spectrum Disorder	0	Never tested	0.000175826	D003924	Diabetes Mellitus, Type 2
	CHEMBL2108724	D001714	SEMAGLUTIDE	Bipolar Disorder	0	Never tested	0.0405952	D003924	Diabetes Mellitus, Type 2
	CHEMBL2108724	D009771	SEMAGLUTIDE	Obsessive-Compulsive Disorder	0	Never tested	0.0110034	D003924	Diabetes Mellitus, Type 2
	CHEMBL2108724	D000544	SEMAGLUTIDE	Alzheimer Disease	0	Phase III	0.0175522	D003924	Diabetes Mellitus, Type 2
	CHEMBL2108724	D004827	SEMAGLUTIDE	Epilepsy	0	Never tested	0.0538363	D003924	Diabetes Mellitus, Type 2
	CHEMBL2108724	D005901	SEMAGLUTIDE	Glaucoma	0	Never tested	0.00378277	D003924	Diabetes Mellitus, Type 2
	CHEMBL2108724	D051436	SEMAGLUTIDE	Renal Insufficiency, Chronic	0	Never tested	0.0198606	D003924	Diabetes Mellitus, Type 2
	CHEMBL2108724	D013167	SEMAGLUTIDE	Spondylitis, Ankylosing	0	Never tested	0.0113558	D003924	Diabetes Mellitus, Type 2
	CHEMBL2108724	D003863	SEMAGLUTIDE	Depression	0	Never tested	0.00446321	D003924	Diabetes Mellitus, Type 2
	CHEMBL2108724	D010003	SEMAGLUTIDE	Osteoarthritis	0	Never tested	0.0058329	D003924	Diabetes Mellitus, Type 2
	CHEMBL2108724	D000419	SEMAGLUTIDE	Albuminuria	0	Never tested	0.00727312	D003924	Diabetes Mellitus, Type 2
	CHEMBL2108724	D001281	SEMAGLUTIDE	Atrial Fibrillation	0	Never tested	0.043371	D003924	Diabetes Mellitus, Type 2
	CHEMBL2108724	D006973	SEMAGLUTIDE	Hypertension	0	Never tested	0.0974859	D003924	Diabetes Mellitus, Type 2
	CHEMBL2108724	D006327	SEMAGLUTIDE	Heart Block	0	Never tested	0.0160124	D003924	Diabetes Mellitus, Type 2
	CHEMBL2108724	D055623	SEMAGLUTIDE	Keratosis, Actinic	0	Never tested	0.0100519	D003924	Diabetes Mellitus, Type 2
	CHEMBL2108724	D001991	SEMAGLUTIDE	Bronchitis	0	Never tested	0.0031987	D003924	Diabetes Mellitus, Type 2
	CHEMBL2108724	D008175	SEMAGLUTIDE	Lung Neoplasms	0	Never tested	0.00553739	D003924	Diabetes Mellitus, Type 2
	CHEMBL2108724	D008545	SEMAGLUTIDE	Melanoma	0	Never tested	0.0781134	D003924	Diabetes Mellitus, Type 2
	CHEMBL2108724	D008228	SEMAGLUTIDE	Lymphoma, Non-Hodgkin	0	Never tested	0.0491502	D003924	Diabetes Mellitus, Type 2
	CHEMBL2108724	D002294	SEMAGLUTIDE	Carcinoma, Squamous Cell	0	Never tested	0.02022	D003924	Diabetes Mellitus, Type 2
	CHEMBL2108724	D002349	SEMAGLUTIDE	Carpal Tunnel Syndrome	0	Never tested	0.0083966	D003924	Diabetes Mellitus, Type 2
	CHEMBL2108724	D016883	SEMAGLUTIDE	Diabetic Ketoacidosis	0	Never tested	0.00471395	D003924	Diabetes Mellitus, Type 2
	CHEMBL2108724	D001749	SEMAGLUTIDE	Urinary Bladder Neoplasms	0	Never tested	0.00411059	D003924	Diabetes Mellitus, Type 2
	CHEMBL2108724	D007889	SEMAGLUTIDE	Leiomyoma	0	Never tested	0.00694078	D003924	Diabetes Mellitus, Type 2
	CHEMBL2108724	D018798	SEMAGLUTIDE	Anemia, Iron-Deficiency	0	Never tested	0.00763905	D003924	Diabetes Mellitus, Type 2
	CHEMBL2108724	D012893	SEMAGLUTIDE	Sleep Wake Disorders	0	Never tested	0.00575756	D003924	Diabetes Mellitus, Type 2
	CHEMBL2108724	D011655	SEMAGLUTIDE	Pulmonary Embolism	0	Never tested	0.0250644	D003924	Diabetes Mellitus, Type 2
	CHEMBL2108724	D009202	SEMAGLUTIDE	Cardiomyopathies	0	Never tested	0.0167511	D003924	Diabetes Mellitus, Type 2
	CHEMBL2108724	D013345	SEMAGLUTIDE	Subarachnoid Hemorrhage	0	Never tested	0.0297854	D003924	Diabetes Mellitus, Type 2
	CHEMBL2108724	D002543	SEMAGLUTIDE	Cerebral Hemorrhage	0	Never tested	0.00116002	D003924	Diabetes Mellitus, Type 2
	CHEMBL2108724	D050197	SEMAGLUTIDE	Arteriosclerosis	0	Never tested	0.0456223	D003924	Diabetes Mellitus, Type 2
	CHEMBL2108724	D006484	SEMAGLUTIDE	Hemorrhoids	0	Never tested	0.0385747	D003924	Diabetes Mellitus, Type 2
	CHEMBL2108724	D012852	SEMAGLUTIDE	Sinusitis	0	Never tested	0.0134208	D003924	Diabetes Mellitus, Type 2
	CHEMBL2108724	D011030	SEMAGLUTIDE	Pneumothorax	0	Never tested	0.012158	D003924	Diabetes Mellitus, Type 2
	CHEMBL2108724	D013276	SEMAGLUTIDE	Stomach Ulcer	0	Never tested	0.0490153	D003924	Diabetes Mellitus, Type 2
	CHEMBL2108724	D002769	SEMAGLUTIDE	Cholelithiasis	0	Never tested	0.0321438	D003924	Diabetes Mellitus, Type 2
	CHEMBL2108724	D002764	SEMAGLUTIDE	Cholecystitis	0	Never tested	0.0131079	D003924	Diabetes Mellitus, Type 2
	CHEMBL2108724	D010195	SEMAGLUTIDE	Pancreatitis	0	Never tested	0.00989512	D003924	Diabetes Mellitus, Type 2
	CHEMBL2108724	D008010	SEMAGLUTIDE	Lichen Planus	0	Never tested	0.0173467	D003924	Diabetes Mellitus, Type 2
	CHEMBL2108724	D017492	SEMAGLUTIDE	Keratosis, Seborrheic	0	Never tested	0.000941302	D003924	Diabetes Mellitus, Type 2
	CHEMBL2108724	D007676	SEMAGLUTIDE	Kidney Failure, Chronic	0	Never tested	0.0193423	D003924	Diabetes Mellitus, Type 2
	CHEMBL2108724	D003556	SEMAGLUTIDE	Cystitis	0	Never tested	0.00658569	D003924	Diabetes Mellitus, Type 2
	CHEMBL2108724	D011470	SEMAGLUTIDE	Prostatic Hyperplasia	0	Never tested	0.00499446	D003924	Diabetes Mellitus, Type 2
	CHEMBL2108724	D006177	SEMAGLUTIDE	Gynecomastia	0	Never tested	0.0044657	D003924	Diabetes Mellitus, Type 2
	CHEMBL2108724	D004715	SEMAGLUTIDE	Endometriosis	0	Never tested	0.00210359	D003924	Diabetes Mellitus, Type 2
	CHEMBL2108724	D014717	SEMAGLUTIDE	Vertigo	0	Never tested	0.0051699	D003924	Diabetes Mellitus, Type 2
	CHEMBL2108724	D010437	SEMAGLUTIDE	Peptic Ulcer	0	Never tested	0.00736491	D003924	Diabetes Mellitus, Type 2
	CHEMBL2108724	D005921	SEMAGLUTIDE	Glomerulonephritis	0	Never tested	0.00264609	D003924	Diabetes Mellitus, Type 2
	CHEMBL2108724	D006333	SEMAGLUTIDE	Heart Failure	0	Never tested	0.0262417	D003924	Diabetes Mellitus, Type 2
	CHEMBL2108724	D006547	SEMAGLUTIDE	Hernia	0	Never tested	0.000999354	D003924	Diabetes Mellitus, Type 2
	CHEMBL2108724	D006689	SEMAGLUTIDE	Hodgkin Disease	0	Never tested	0.0125778	D003924	Diabetes Mellitus, Type 2
	CHEMBL2108724	D008113	SEMAGLUTIDE	Liver Neoplasms	0	Never tested	0.00742364	D003924	Diabetes Mellitus, Type 2
	CHEMBL2108724	D010051	SEMAGLUTIDE	Ovarian Neoplasms	0	Never tested	0.00505536	D003924	Diabetes Mellitus, Type 2
	CHEMBL2108724	D011471	SEMAGLUTIDE	Prostatic Neoplasms	0	Never tested	0.00888898	D003924	Diabetes Mellitus, Type 2
	CHEMBL2108724	D000647	SEMAGLUTIDE	Amnesia	0	Never tested	0.00984145	D003924	Diabetes Mellitus, Type 2
	CHEMBL2108724	D000152	SEMAGLUTIDE	Acne Vulgaris	0	Never tested	0.00679648	D003924	Diabetes Mellitus, Type 2
	CHEMBL2108724	D000740	SEMAGLUTIDE	Anemia	0	Never tested	0.00165771	D003924	Diabetes Mellitus, Type 2
	CHEMBL2108724	D001064	SEMAGLUTIDE	Appendicitis	0	Never tested	0.0117578	D003924	Diabetes Mellitus, Type 2
	CHEMBL2108724	D003248	SEMAGLUTIDE	Constipation	0	Never tested	0.00663799	D003924	Diabetes Mellitus, Type 2
	CHEMBL2108724	D015352	SEMAGLUTIDE	Dry Eye Syndromes	0	Never tested	0.00743607	D003924	Diabetes Mellitus, Type 2
	CHEMBL2108724	D004381	SEMAGLUTIDE	Duodenal Ulcer	0	Never tested	0.00903233	D003924	Diabetes Mellitus, Type 2
	CHEMBL2108724	D005705	SEMAGLUTIDE	Gallbladder Diseases	0	Never tested	0.0044866	D003924	Diabetes Mellitus, Type 2
	CHEMBL2108724	D006073	SEMAGLUTIDE	Gout	0	Never tested	0.0156253	D003924	Diabetes Mellitus, Type 2
	CHEMBL2108724	D001145	SEMAGLUTIDE	Arrhythmias, Cardiac	0	Never tested	0.0815955	D003924	Diabetes Mellitus, Type 2
	CHEMBL2108724	D043183	SEMAGLUTIDE	Irritable Bowel Syndrome	0	Never tested	0.00529077	D003924	Diabetes Mellitus, Type 2
	CHEMBL2108724	D010024	SEMAGLUTIDE	Osteoporosis	0	Never tested	0.0138667	D003924	Diabetes Mellitus, Type 2
	CHEMBL2108724	D010538	SEMAGLUTIDE	Peritonitis	0	Never tested	0.029476	D003924	Diabetes Mellitus, Type 2
	CHEMBL2108724	D011565	SEMAGLUTIDE	Psoriasis	0	Never tested	0.0311565	D003924	Diabetes Mellitus, Type 2
	CHEMBL2108724	D012163	SEMAGLUTIDE	Retinal Detachment	0	Never tested	0.00604947	D003924	Diabetes Mellitus, Type 2
	CHEMBL2108724	D012393	SEMAGLUTIDE	Rosacea	0	Never tested	0.00248725	D003924	Diabetes Mellitus, Type 2
	CHEMBL2108724	D006042	SEMAGLUTIDE	Goiter	0	Never tested	0.0218145	D003924	Diabetes Mellitus, Type 2
	CHEMBL2108724	D000083242	SEMAGLUTIDE	Ischemic Stroke	0	Never tested	0.0312296	D003924	Diabetes Mellitus, Type 2
	CHEMBL2108724	D012891	SEMAGLUTIDE	Sleep Apnea Syndromes	0	Never tested	0.00153295	D003924	Diabetes Mellitus, Type 2
	CHEMBL2108724	D015179	SEMAGLUTIDE	Colorectal Neoplasms	0	Never tested	0.0214969	D003924	Diabetes Mellitus, Type 2
	CHEMBL2108724	D006627	SEMAGLUTIDE	Hirschsprung Disease	0	Never tested	0.0053422	D003924	Diabetes Mellitus, Type 2
	CHEMBL2108724	D013964	SEMAGLUTIDE	Thyroid Neoplasms	0	Never tested	0.00589831	D003924	Diabetes Mellitus, Type 2
	CHEMBL2108724	D010001	SEMAGLUTIDE	Osteitis Deformans	0	Never tested	0.0204783	D003924	Diabetes Mellitus, Type 2
	CHEMBL2108724	D007018	SEMAGLUTIDE	Hypopituitarism	0	Never tested	0.0238294	D003924	Diabetes Mellitus, Type 2
	CHEMBL2108724	D020246	SEMAGLUTIDE	Venous Thrombosis	0	Never tested	0.00248219	D003924	Diabetes Mellitus, Type 2
	CHEMBL2108724	D003731	SEMAGLUTIDE	Dental Caries	0	Never tested	0.0191947	D003924	Diabetes Mellitus, Type 2
	CHEMBL2108724	D013118	SEMAGLUTIDE	Spinal Cord Diseases	0	Never tested	0.0168702	D003924	Diabetes Mellitus, Type 2
	CHEMBL2108724	D014581	SEMAGLUTIDE	Urticaria	0	Never tested	0.00684429	D003924	Diabetes Mellitus, Type 2
	CHEMBL2108724	D014648	SEMAGLUTIDE	Varicose Veins	0	Never tested	0.0184957	D003924	Diabetes Mellitus, Type 2
	CHEMBL2108724	D010031	SEMAGLUTIDE	Otitis	0	Never tested	0.00294182	D003924	Diabetes Mellitus, Type 2
	CHEMBL2108724	D015155	SEMAGLUTIDE	Esophageal Spasm, Diffuse	0	Never tested	0.0240393	D003924	Diabetes Mellitus, Type 2
	CHEMBL2108730	D001289	SARILUMAB	Attention Deficit Disorder with Hyperactivity	0	Never tested	0.00733893	D001172	Arthritis, Rheumatoid
	CHEMBL2108730	D001008	SARILUMAB	Anxiety Disorders	0	Never tested	0.00439683	D001172	Arthritis, Rheumatoid
	CHEMBL2108730	D013313	SARILUMAB	Stress Disorders, Post-Traumatic	0	Never tested	0.00639094	D001172	Arthritis, Rheumatoid
	CHEMBL2108730	D000856	SARILUMAB	Anorexia Nervosa	0	Never tested	0.00110668	D001172	Arthritis, Rheumatoid
	CHEMBL2108730	D015228	SARILUMAB	Hypertriglyceridemia	0	Never tested	0.0163682	D001172	Arthritis, Rheumatoid
	CHEMBL2108730	D003324	SARILUMAB	Coronary Artery Disease	0	Never tested	0.0101508	D001172	Arthritis, Rheumatoid
	CHEMBL2108730	D009765	SARILUMAB	Obesity	0	Never tested	0.0141215	D001172	Arthritis, Rheumatoid
	CHEMBL2108730	D020177	SARILUMAB	Idiopathic Hypersomnia	0	Never tested	0.00938739	D001172	Arthritis, Rheumatoid
	CHEMBL2108730	D010300	SARILUMAB	Parkinson Disease	0	Never tested	0.00179474	D001172	Arthritis, Rheumatoid
	CHEMBL2108730	D013771	SARILUMAB	Tetralogy of Fallot	0	Never tested	0.0317069	D001172	Arthritis, Rheumatoid
	CHEMBL2108730	D003424	SARILUMAB	Crohn Disease	0	Never tested	0.149572	D001172	Arthritis, Rheumatoid
	CHEMBL2108730	D003093	SARILUMAB	Colitis, Ulcerative	0	Never tested	0.137665	D001172	Arthritis, Rheumatoid
	CHEMBL2108730	D015212	SARILUMAB	Inflammatory Bowel Diseases	0	Never tested	0.109089	D001172	Arthritis, Rheumatoid
	CHEMBL2108730	D002761	SARILUMAB	Cholangitis	0	Never tested	0.117152	D001172	Arthritis, Rheumatoid
	CHEMBL2108730	D017098	SARILUMAB	IgA Deficiency	0	Status unknown	0.00456879	D001172	Arthritis, Rheumatoid
	CHEMBL2108730	D008268	SARILUMAB	Macular Degeneration	0	Never tested	0.0164806	D001172	Arthritis, Rheumatoid
	CHEMBL2108730	D034381	SARILUMAB	Hearing Loss	0	Never tested	0.0159884	D001172	Arthritis, Rheumatoid
	CHEMBL2108730	D014012	SARILUMAB	Tinnitus	0	Never tested	0.0297222	D001172	Arthritis, Rheumatoid
	CHEMBL2108730	D000505	SARILUMAB	Alopecia	0	Never tested	0.0149569	D001172	Arthritis, Rheumatoid
	CHEMBL2108730	D019226	SARILUMAB	Oral Ulcer	0	Never tested	0.017944	D001172	Arthritis, Rheumatoid
	CHEMBL2108730	D000787	SARILUMAB	Angina Pectoris	0	Never tested	0.0232275	D001172	Arthritis, Rheumatoid
	CHEMBL2108730	D065631	SARILUMAB	Rhinitis, Allergic	0	Never tested	0.087274	D001172	Arthritis, Rheumatoid
	CHEMBL2108730	D001249	SARILUMAB	Asthma	0	Never tested	0.0759851	D001172	Arthritis, Rheumatoid
	CHEMBL2108730	D005764	SARILUMAB	Gastroesophageal Reflux	0	Never tested	0.0120486	D001172	Arthritis, Rheumatoid
	CHEMBL2108730	D007037	SARILUMAB	Hypothyroidism	0	Never tested	0.12057	D001172	Arthritis, Rheumatoid
	CHEMBL2108730	D008881	SARILUMAB	Migraine Disorders	0	Never tested	0.00273184	D001172	Arthritis, Rheumatoid
	CHEMBL2108730	D004485	SARILUMAB	Eczema	0	Never tested	0.0253426	D001172	Arthritis, Rheumatoid
	CHEMBL2108730	D006937	SARILUMAB	Hypercholesterolemia	0	Never tested	0.0022452	D001172	Arthritis, Rheumatoid
	CHEMBL2108730	D012626	SARILUMAB	Sebaceous Gland Neoplasms	0	Status unknown	0.00792499	D001172	Arthritis, Rheumatoid
	CHEMBL2108730	D001943	SARILUMAB	Breast Neoplasms	0	Never tested	0.0339774	D001172	Arthritis, Rheumatoid
	CHEMBL2108730	D002280	SARILUMAB	Carcinoma, Basal Cell	0	Never tested	0.013674	D001172	Arthritis, Rheumatoid
	CHEMBL2108730	D000230	SARILUMAB	Adenocarcinoma	0	Never tested	0.00926229	D001172	Arthritis, Rheumatoid
	CHEMBL2108730	D002386	SARILUMAB	Cataract	0	Never tested	0.002618	D001172	Arthritis, Rheumatoid
	CHEMBL2108730	D006552	SARILUMAB	Hernia, Inguinal	0	Never tested	0.0024803	D001172	Arthritis, Rheumatoid
	CHEMBL2108730	D012005	SARILUMAB	Rectal Prolapse	0	Status unknown	0.00418041	D001172	Arthritis, Rheumatoid
	CHEMBL2108730	D014029	SARILUMAB	Tobacco Use Disorder	0	Never tested	0.00979432	D001172	Arthritis, Rheumatoid
	CHEMBL2108730	D009203	SARILUMAB	Myocardial Infarction	0	Never tested	0.0126689	D001172	Arthritis, Rheumatoid
	CHEMBL2108730	D005756	SARILUMAB	Gastritis	0	Never tested	0.00178787	D001172	Arthritis, Rheumatoid
	CHEMBL2108730	D006548	SARILUMAB	Hernia, Diaphragmatic	0	Never tested	0.0125158	D001172	Arthritis, Rheumatoid
	CHEMBL2108730	D000076385	SARILUMAB	Diverticular Diseases	0	Never tested	0.00459205	D001172	Arthritis, Rheumatoid
	CHEMBL2108730	D007319	SARILUMAB	Sleep Initiation and Maintenance Disorders	0	Never tested	0.00771391	D001172	Arthritis, Rheumatoid
	CHEMBL2108730	D009290	SARILUMAB	Narcolepsy	0	Never tested	0.0104409	D001172	Arthritis, Rheumatoid
	CHEMBL2108730	D003922	SARILUMAB	Diabetes Mellitus, Type 1	0	Never tested	0.117647	D001172	Arthritis, Rheumatoid
	CHEMBL2108730	D002446	SARILUMAB	Celiac Disease	0	Never tested	0.115382	D001172	Arthritis, Rheumatoid
	CHEMBL2108730	D008105	SARILUMAB	Liver Cirrhosis, Biliary	0	Never tested	0.0645795	D001172	Arthritis, Rheumatoid
	CHEMBL2108730	D014820	SARILUMAB	Vitiligo	0	Never tested	0.0440238	D001172	Arthritis, Rheumatoid
	CHEMBL2108730	D009798	SARILUMAB	Ocular Hypertension	0	Never tested	0.00467472	D001172	Arthritis, Rheumatoid
	CHEMBL2108730	D009447	SARILUMAB	Neuroblastoma	0	Never tested	0.0278044	D001172	Arthritis, Rheumatoid
	CHEMBL2108730	D012559	SARILUMAB	Schizophrenia	0	Never tested	0.00436713	D001172	Arthritis, Rheumatoid
	CHEMBL2108730	D000690	SARILUMAB	Amyotrophic Lateral Sclerosis	0	Never tested	0.00750944	D001172	Arthritis, Rheumatoid
	CHEMBL2108730	D008180	SARILUMAB	Lupus Erythematosus, Systemic	0	Never tested	0.0891421	D001172	Arthritis, Rheumatoid
	CHEMBL2108730	D000437	SARILUMAB	Alcoholism	0	Never tested	0.00742676	D001172	Arthritis, Rheumatoid
	CHEMBL2108730	D000067877	SARILUMAB	Autism Spectrum Disorder	0	Never tested	0.00662696	D001172	Arthritis, Rheumatoid
	CHEMBL2108730	D001714	SARILUMAB	Bipolar Disorder	0	Never tested	0.00474294	D001172	Arthritis, Rheumatoid
	CHEMBL2108730	D009771	SARILUMAB	Obsessive-Compulsive Disorder	0	Never tested	0.0019769	D001172	Arthritis, Rheumatoid
	CHEMBL2108730	D003924	SARILUMAB	Diabetes Mellitus, Type 2	0	Never tested	0.00482314	D001172	Arthritis, Rheumatoid
	CHEMBL2108730	D000544	SARILUMAB	Alzheimer Disease	0	Never tested	0.00177702	D001172	Arthritis, Rheumatoid
	CHEMBL2108730	D004827	SARILUMAB	Epilepsy	0	Never tested	0.0108378	D001172	Arthritis, Rheumatoid
	CHEMBL2108730	D005901	SARILUMAB	Glaucoma	0	Never tested	0.0123414	D001172	Arthritis, Rheumatoid
	CHEMBL2108730	D051436	SARILUMAB	Renal Insufficiency, Chronic	0	Never tested	0.00166583	D001172	Arthritis, Rheumatoid
	CHEMBL2108730	D013167	SARILUMAB	Spondylitis, Ankylosing	0	Phase II	0.0421163	D001172	Arthritis, Rheumatoid
	CHEMBL2108730	D003863	SARILUMAB	Depression	0	Never tested	0.000247344	D001172	Arthritis, Rheumatoid
	CHEMBL2108730	D010003	SARILUMAB	Osteoarthritis	0	Never tested	0.0750423	D001172	Arthritis, Rheumatoid
	CHEMBL2108730	D000419	SARILUMAB	Albuminuria	0	Never tested	0.00389857	D001172	Arthritis, Rheumatoid
	CHEMBL2108730	D001281	SARILUMAB	Atrial Fibrillation	0	Never tested	0.00661386	D001172	Arthritis, Rheumatoid
	CHEMBL2108730	D006973	SARILUMAB	Hypertension	0	Never tested	0.00696779	D001172	Arthritis, Rheumatoid
	CHEMBL2108730	D006327	SARILUMAB	Heart Block	0	Never tested	0.0282861	D001172	Arthritis, Rheumatoid
	CHEMBL2108730	D055623	SARILUMAB	Keratosis, Actinic	0	Never tested	0.00692011	D001172	Arthritis, Rheumatoid
	CHEMBL2108730	D001991	SARILUMAB	Bronchitis	0	Never tested	0.0184289	D001172	Arthritis, Rheumatoid
	CHEMBL2108730	D008175	SARILUMAB	Lung Neoplasms	0	Never tested	0.00773296	D001172	Arthritis, Rheumatoid
	CHEMBL2108730	D008545	SARILUMAB	Melanoma	0	Phase II	0.0129315	D001172	Arthritis, Rheumatoid
	CHEMBL2108730	D008228	SARILUMAB	Lymphoma, Non-Hodgkin	0	Never tested	0.023336	D001172	Arthritis, Rheumatoid
	CHEMBL2108730	D002294	SARILUMAB	Carcinoma, Squamous Cell	0	Never tested	0.0253952	D001172	Arthritis, Rheumatoid
	CHEMBL2108730	D002349	SARILUMAB	Carpal Tunnel Syndrome	0	Never tested	0.00188474	D001172	Arthritis, Rheumatoid
	CHEMBL2108730	D016883	SARILUMAB	Diabetic Ketoacidosis	0	Never tested	0.0157631	D001172	Arthritis, Rheumatoid
	CHEMBL2108730	D001749	SARILUMAB	Urinary Bladder Neoplasms	0	Never tested	0.00151626	D001172	Arthritis, Rheumatoid
	CHEMBL2108730	D007889	SARILUMAB	Leiomyoma	0	Never tested	0.00421807	D001172	Arthritis, Rheumatoid
	CHEMBL2108730	D018798	SARILUMAB	Anemia, Iron-Deficiency	0	Never tested	0.0252333	D001172	Arthritis, Rheumatoid
	CHEMBL2108730	D000380	SARILUMAB	Agranulocytosis	0	Never tested	0.0154723	D001172	Arthritis, Rheumatoid
	CHEMBL2108730	D012893	SARILUMAB	Sleep Wake Disorders	0	Never tested	0.00401705	D001172	Arthritis, Rheumatoid
	CHEMBL2108730	D006429	SARILUMAB	Hemiplegia	0	Never tested	0.00450694	D001172	Arthritis, Rheumatoid
	CHEMBL2108730	D011655	SARILUMAB	Pulmonary Embolism	0	Never tested	0.0110556	D001172	Arthritis, Rheumatoid
	CHEMBL2108730	D009202	SARILUMAB	Cardiomyopathies	0	Never tested	0.0323989	D001172	Arthritis, Rheumatoid
	CHEMBL2108730	D013345	SARILUMAB	Subarachnoid Hemorrhage	0	Never tested	0.011529	D001172	Arthritis, Rheumatoid
	CHEMBL2108730	D002543	SARILUMAB	Cerebral Hemorrhage	0	Never tested	0.00534448	D001172	Arthritis, Rheumatoid
	CHEMBL2108730	D002544	SARILUMAB	Cerebral Infarction	0	Never tested	0.00337762	D001172	Arthritis, Rheumatoid
	CHEMBL2108730	D050197	SARILUMAB	Arteriosclerosis	0	Never tested	0.00208948	D001172	Arthritis, Rheumatoid
	CHEMBL2108730	D010689	SARILUMAB	Phlebitis	0	Never tested	0.0106672	D001172	Arthritis, Rheumatoid
	CHEMBL2108730	D006484	SARILUMAB	Hemorrhoids	0	Never tested	0.0209747	D001172	Arthritis, Rheumatoid
	CHEMBL2108730	D007022	SARILUMAB	Hypotension	0	Never tested	0.0269358	D001172	Arthritis, Rheumatoid
	CHEMBL2108730	D012852	SARILUMAB	Sinusitis	0	Never tested	0.00469663	D001172	Arthritis, Rheumatoid
	CHEMBL2108730	D010996	SARILUMAB	Pleural Effusion	0	Never tested	0.0157533	D001172	Arthritis, Rheumatoid
	CHEMBL2108730	D011030	SARILUMAB	Pneumothorax	0	Never tested	0.0221378	D001172	Arthritis, Rheumatoid
	CHEMBL2108730	D014060	SARILUMAB	Tongue Diseases	0	Status unknown	0.0227636	D001172	Arthritis, Rheumatoid
	CHEMBL2108730	D004941	SARILUMAB	Esophagitis	0	Never tested	0.0121199	D001172	Arthritis, Rheumatoid
	CHEMBL2108730	D013276	SARILUMAB	Stomach Ulcer	0	Never tested	0.00538055	D001172	Arthritis, Rheumatoid
	CHEMBL2108730	D004415	SARILUMAB	Dyspepsia	0	Never tested	0.0262002	D001172	Arthritis, Rheumatoid
	CHEMBL2108730	D002769	SARILUMAB	Cholelithiasis	0	Never tested	0.0123478	D001172	Arthritis, Rheumatoid
	CHEMBL2108730	D002764	SARILUMAB	Cholecystitis	0	Never tested	0.0023997	D001172	Arthritis, Rheumatoid
	CHEMBL2108730	D010195	SARILUMAB	Pancreatitis	0	Never tested	0.0136649	D001172	Arthritis, Rheumatoid
	CHEMBL2108730	D008286	SARILUMAB	Malabsorption Syndromes	0	Never tested	0.010439	D001172	Arthritis, Rheumatoid
	CHEMBL2108730	D002481	SARILUMAB	Cellulitis	0	Never tested	0.0153242	D001172	Arthritis, Rheumatoid
	CHEMBL2108730	D011537	SARILUMAB	Pruritus	0	Never tested	0.00428703	D001172	Arthritis, Rheumatoid
	CHEMBL2108730	D008010	SARILUMAB	Lichen Planus	0	Never tested	0.00521722	D001172	Arthritis, Rheumatoid
	CHEMBL2108730	D017492	SARILUMAB	Keratosis, Seborrheic	0	Never tested	0.0081299	D001172	Arthritis, Rheumatoid
	CHEMBL2108730	D011704	SARILUMAB	Pyelonephritis	0	Never tested	0.0617516	D001172	Arthritis, Rheumatoid
	CHEMBL2108730	D058186	SARILUMAB	Acute Kidney Injury	0	Never tested	0.0218279	D001172	Arthritis, Rheumatoid
	CHEMBL2108730	D007676	SARILUMAB	Kidney Failure, Chronic	0	Never tested	0.00272483	D001172	Arthritis, Rheumatoid
	CHEMBL2108730	D003556	SARILUMAB	Cystitis	0	Never tested	0.00411582	D001172	Arthritis, Rheumatoid
	CHEMBL2108730	D011470	SARILUMAB	Prostatic Hyperplasia	0	Never tested	0.01537	D001172	Arthritis, Rheumatoid
	CHEMBL2108730	D011472	SARILUMAB	Prostatitis	0	Never tested	0.0069805	D001172	Arthritis, Rheumatoid
	CHEMBL2108730	D005348	SARILUMAB	Fibrocystic Breast Disease	0	Never tested	0.0140503	D001172	Arthritis, Rheumatoid
	CHEMBL2108730	D006177	SARILUMAB	Gynecomastia	0	Never tested	0.0175054	D001172	Arthritis, Rheumatoid
	CHEMBL2108730	D004715	SARILUMAB	Endometriosis	0	Never tested	0.00248256	D001172	Arthritis, Rheumatoid
	CHEMBL2108730	D003680	SARILUMAB	Deglutition Disorders	0	Never tested	0.00389245	D001172	Arthritis, Rheumatoid
	CHEMBL2108730	D001201	SARILUMAB	Ascites	0	Never tested	0.0370594	D001172	Arthritis, Rheumatoid
	CHEMBL2108730	D005076	SARILUMAB	Exanthema	0	Never tested	0.0275767	D001172	Arthritis, Rheumatoid
	CHEMBL2108730	D014717	SARILUMAB	Vertigo	0	Never tested	0.0104287	D001172	Arthritis, Rheumatoid
	CHEMBL2108730	D013575	SARILUMAB	Syncope	0	Never tested	0.00705278	D001172	Arthritis, Rheumatoid
	CHEMBL2108730	D007766	SARILUMAB	Lacrimal Apparatus Diseases	0	Never tested	0.00563753	D001172	Arthritis, Rheumatoid
	CHEMBL2108730	D006471	SARILUMAB	Gastrointestinal Hemorrhage	0	Never tested	0.0150864	D001172	Arthritis, Rheumatoid
	CHEMBL2108730	D010437	SARILUMAB	Peptic Ulcer	0	Never tested	0.00122441	D001172	Arthritis, Rheumatoid
	CHEMBL2108730	D005921	SARILUMAB	Glomerulonephritis	0	Never tested	0.0325306	D001172	Arthritis, Rheumatoid
	CHEMBL2108730	D006333	SARILUMAB	Heart Failure	0	Never tested	0.0152884	D001172	Arthritis, Rheumatoid
	CHEMBL2108730	D006547	SARILUMAB	Hernia	0	Never tested	0.0158521	D001172	Arthritis, Rheumatoid
	CHEMBL2108730	D006689	SARILUMAB	Hodgkin Disease	0	Never tested	0.0446905	D001172	Arthritis, Rheumatoid
	CHEMBL2108730	D008113	SARILUMAB	Liver Neoplasms	0	Never tested	0.00978243	D001172	Arthritis, Rheumatoid
	CHEMBL2108730	D010051	SARILUMAB	Ovarian Neoplasms	0	Never tested	0.0101333	D001172	Arthritis, Rheumatoid
	CHEMBL2108730	D011471	SARILUMAB	Prostatic Neoplasms	0	Never tested	0.00345191	D001172	Arthritis, Rheumatoid
	CHEMBL2108730	D000647	SARILUMAB	Amnesia	0	Never tested	0.0027574	D001172	Arthritis, Rheumatoid
	CHEMBL2108730	D007951	SARILUMAB	Leukemia, Myeloid	0	Never tested	0.0160659	D001172	Arthritis, Rheumatoid
	CHEMBL2108730	D000152	SARILUMAB	Acne Vulgaris	0	Never tested	0.00396355	D001172	Arthritis, Rheumatoid
	CHEMBL2108730	D000740	SARILUMAB	Anemia	0	Never tested	0.00652442	D001172	Arthritis, Rheumatoid
	CHEMBL2108730	D001064	SARILUMAB	Appendicitis	0	Never tested	0.00595906	D001172	Arthritis, Rheumatoid
	CHEMBL2108730	D003248	SARILUMAB	Constipation	0	Never tested	0.00456935	D001172	Arthritis, Rheumatoid
	CHEMBL2108730	D015352	SARILUMAB	Dry Eye Syndromes	0	Never tested	0.00517365	D001172	Arthritis, Rheumatoid
	CHEMBL2108730	D004381	SARILUMAB	Duodenal Ulcer	0	Never tested	0.014448	D001172	Arthritis, Rheumatoid
	CHEMBL2108730	D015837	SARILUMAB	Vestibular Diseases	0	Never tested	0.00244989	D001172	Arthritis, Rheumatoid
	CHEMBL2108730	D005705	SARILUMAB	Gallbladder Diseases	0	Never tested	0.00241164	D001172	Arthritis, Rheumatoid
	CHEMBL2108730	D006073	SARILUMAB	Gout	0	Never tested	0.00129702	D001172	Arthritis, Rheumatoid
	CHEMBL2108730	D001145	SARILUMAB	Arrhythmias, Cardiac	0	Never tested	0.00394335	D001172	Arthritis, Rheumatoid
	CHEMBL2108730	D043183	SARILUMAB	Irritable Bowel Syndrome	0	Never tested	0.0158033	D001172	Arthritis, Rheumatoid
	CHEMBL2108730	D001851	SARILUMAB	Bone Diseases, Metabolic	0	Never tested	0.000734324	D001172	Arthritis, Rheumatoid
	CHEMBL2108730	D010024	SARILUMAB	Osteoporosis	0	Never tested	0.0416741	D001172	Arthritis, Rheumatoid
	CHEMBL2108730	D009443	SARILUMAB	Neuritis	0	Never tested	0.0119956	D001172	Arthritis, Rheumatoid
	CHEMBL2108730	D010538	SARILUMAB	Peritonitis	0	Never tested	0.00209922	D001172	Arthritis, Rheumatoid
	CHEMBL2108730	D010998	SARILUMAB	Pleurisy	0	Never tested	0.0235349	D001172	Arthritis, Rheumatoid
	CHEMBL2108730	D011565	SARILUMAB	Psoriasis	0	Never tested	0.0104633	D001172	Arthritis, Rheumatoid
	CHEMBL2108730	D012163	SARILUMAB	Retinal Detachment	0	Never tested	0.000708829	D001172	Arthritis, Rheumatoid
	CHEMBL2108730	D012393	SARILUMAB	Rosacea	0	Never tested	0.00721279	D001172	Arthritis, Rheumatoid
	CHEMBL2108730	D006042	SARILUMAB	Goiter	0	Never tested	0.0481656	D001172	Arthritis, Rheumatoid
	CHEMBL2108730	D002546	SARILUMAB	Ischemic Attack, Transient	0	Never tested	0.0094233	D001172	Arthritis, Rheumatoid
	CHEMBL2108730	D000083242	SARILUMAB	Ischemic Stroke	0	Never tested	0.00253209	D001172	Arthritis, Rheumatoid
	CHEMBL2108730	D012891	SARILUMAB	Sleep Apnea Syndromes	0	Never tested	0.00170115	D001172	Arthritis, Rheumatoid
	CHEMBL2108730	D013921	SARILUMAB	Thrombocytopenia	0	Never tested	0.0234623	D001172	Arthritis, Rheumatoid
	CHEMBL2108730	D015179	SARILUMAB	Colorectal Neoplasms	0	Never tested	0.00893247	D001172	Arthritis, Rheumatoid
	CHEMBL2108730	D006627	SARILUMAB	Hirschsprung Disease	0	Never tested	0.00418083	D001172	Arthritis, Rheumatoid
	CHEMBL2108730	D013964	SARILUMAB	Thyroid Neoplasms	0	Never tested	0.0085982	D001172	Arthritis, Rheumatoid
	CHEMBL2108730	D010001	SARILUMAB	Osteitis Deformans	0	Never tested	0.00402062	D001172	Arthritis, Rheumatoid
	CHEMBL2108730	D007018	SARILUMAB	Hypopituitarism	0	Never tested	0.0170251	D001172	Arthritis, Rheumatoid
	CHEMBL2108730	D020246	SARILUMAB	Venous Thrombosis	0	Never tested	0.00260514	D001172	Arthritis, Rheumatoid
	CHEMBL2108730	D000075224	SARILUMAB	Cardiac Conduction System Disease	0	Never tested	0.00477613	D001172	Arthritis, Rheumatoid
	CHEMBL2108730	D003731	SARILUMAB	Dental Caries	0	Never tested	0.0134589	D001172	Arthritis, Rheumatoid
	CHEMBL2108730	D005242	SARILUMAB	Fecal Incontinence	0	Never tested	0.00413521	D001172	Arthritis, Rheumatoid
	CHEMBL2108730	D016055	SARILUMAB	Urinary Retention	0	Never tested	0.00624393	D001172	Arthritis, Rheumatoid
	CHEMBL2108730	D011141	SARILUMAB	Polyuria	0	Never tested	0.00763991	D001172	Arthritis, Rheumatoid
	CHEMBL2108730	D007762	SARILUMAB	Labyrinthitis	0	Never tested	0.00127052	D001172	Arthritis, Rheumatoid
	CHEMBL2108730	D012878	SARILUMAB	Skin Neoplasms	0	Never tested	0.0027967	D001172	Arthritis, Rheumatoid
	CHEMBL2108730	D009260	SARILUMAB	Nail Diseases	0	Never tested	0.00924206	D001172	Arthritis, Rheumatoid
	CHEMBL2108730	D016491	SARILUMAB	Peripheral Vascular Diseases	0	Never tested	0.0133332	D001172	Arthritis, Rheumatoid
	CHEMBL2108730	D011111	SARILUMAB	Polymyalgia Rheumatica	0	Phase III	0.00774793	D001172	Arthritis, Rheumatoid
	CHEMBL2108730	D013118	SARILUMAB	Spinal Cord Diseases	0	Never tested	0.0100891	D001172	Arthritis, Rheumatoid
	CHEMBL2108730	D014581	SARILUMAB	Urticaria	0	Never tested	0.0157695	D001172	Arthritis, Rheumatoid
	CHEMBL2108730	D014648	SARILUMAB	Varicose Veins	0	Never tested	0.00523563	D001172	Arthritis, Rheumatoid
	CHEMBL2108730	D010031	SARILUMAB	Otitis	0	Never tested	0.0027832	D001172	Arthritis, Rheumatoid
	CHEMBL2108730	D019966	SARILUMAB	Substance-Related Disorders	0	Never tested	0.00235554	D001172	Arthritis, Rheumatoid
	CHEMBL2108730	D015155	SARILUMAB	Esophageal Spasm, Diffuse	0	Never tested	0.00375433	D001172	Arthritis, Rheumatoid
	CHEMBL2108738	D001289	NIVOLUMAB	Attention Deficit Disorder with Hyperactivity	0	Never tested	0.0254414	D008545 ||| D006689	Melanoma ||| Hodgkin Disease
	CHEMBL2108738	D001008	NIVOLUMAB	Anxiety Disorders	0	Never tested	0.0101925	D008545 ||| D006689	Melanoma ||| Hodgkin Disease
	CHEMBL2108738	D013313	NIVOLUMAB	Stress Disorders, Post-Traumatic	0	Never tested	0.0208244	D008545 ||| D006689	Melanoma ||| Hodgkin Disease
	CHEMBL2108738	D000856	NIVOLUMAB	Anorexia Nervosa	0	Never tested	0.00187171	D008545 ||| D006689	Melanoma ||| Hodgkin Disease
	CHEMBL2108738	D015228	NIVOLUMAB	Hypertriglyceridemia	0	Never tested	0.0781519	D008545 ||| D006689	Melanoma ||| Hodgkin Disease
	CHEMBL2108738	D003324	NIVOLUMAB	Coronary Artery Disease	0	Never tested	0.000423866	D008545 ||| D006689	Melanoma ||| Hodgkin Disease
	CHEMBL2108738	D009765	NIVOLUMAB	Obesity	0	Never tested	0.0363548	D008545 ||| D006689	Melanoma ||| Hodgkin Disease
	CHEMBL2108738	D010300	NIVOLUMAB	Parkinson Disease	0	Never tested	0.00667704	D008545 ||| D006689	Melanoma ||| Hodgkin Disease
	CHEMBL2108738	D013771	NIVOLUMAB	Tetralogy of Fallot	0	Never tested	0.0189282	D008545 ||| D006689	Melanoma ||| Hodgkin Disease
	CHEMBL2108738	D001172	NIVOLUMAB	Arthritis, Rheumatoid	0	Phase I	0.0874735	D008545 ||| D006689	Melanoma ||| Hodgkin Disease
	CHEMBL2108738	D003424	NIVOLUMAB	Crohn Disease	0	Phase I	0.0282145	D008545 ||| D006689	Melanoma ||| Hodgkin Disease
	CHEMBL2108738	D003093	NIVOLUMAB	Colitis, Ulcerative	0	Phase I	0.0405864	D008545 ||| D006689	Melanoma ||| Hodgkin Disease
	CHEMBL2108738	D015212	NIVOLUMAB	Inflammatory Bowel Diseases	0	Phase I	0.0233336	D008545 ||| D006689	Melanoma ||| Hodgkin Disease
	CHEMBL2108738	D002761	NIVOLUMAB	Cholangitis	0	Never tested	0.012724	D008545 ||| D006689	Melanoma ||| Hodgkin Disease
	CHEMBL2108738	D017098	NIVOLUMAB	IgA Deficiency	0	Status unknown	0.00374271	D008545 ||| D006689	Melanoma ||| Hodgkin Disease
	CHEMBL2108738	D008268	NIVOLUMAB	Macular Degeneration	0	Never tested	0.0215429	D008545 ||| D006689	Melanoma ||| Hodgkin Disease
	CHEMBL2108738	D034381	NIVOLUMAB	Hearing Loss	0	Never tested	0.00978594	D008545 ||| D006689	Melanoma ||| Hodgkin Disease
	CHEMBL2108738	D000505	NIVOLUMAB	Alopecia	0	Never tested	0.0134725	D008545 ||| D006689	Melanoma ||| Hodgkin Disease
	CHEMBL2108738	D019226	NIVOLUMAB	Oral Ulcer	0	Never tested	0.0185946	D008545 ||| D006689	Melanoma ||| Hodgkin Disease
	CHEMBL2108738	D000787	NIVOLUMAB	Angina Pectoris	0	Never tested	0.00493244	D008545 ||| D006689	Melanoma ||| Hodgkin Disease
	CHEMBL2108738	D065631	NIVOLUMAB	Rhinitis, Allergic	0	Never tested	0.00199027	D008545 ||| D006689	Melanoma ||| Hodgkin Disease
	CHEMBL2108738	D001249	NIVOLUMAB	Asthma	0	Never tested	0.0294105	D008545 ||| D006689	Melanoma ||| Hodgkin Disease
	CHEMBL2108738	D005764	NIVOLUMAB	Gastroesophageal Reflux	0	Never tested	0.00146747	D008545 ||| D006689	Melanoma ||| Hodgkin Disease
	CHEMBL2108738	D007037	NIVOLUMAB	Hypothyroidism	0	Never tested	0.0209057	D008545 ||| D006689	Melanoma ||| Hodgkin Disease
	CHEMBL2108738	D008881	NIVOLUMAB	Migraine Disorders	0	Never tested	0.00400523	D008545 ||| D006689	Melanoma ||| Hodgkin Disease
	CHEMBL2108738	D004485	NIVOLUMAB	Eczema	0	Never tested	0.0232583	D008545 ||| D006689	Melanoma ||| Hodgkin Disease
	CHEMBL2108738	D006937	NIVOLUMAB	Hypercholesterolemia	0	Never tested	0.00304586	D008545 ||| D006689	Melanoma ||| Hodgkin Disease
	CHEMBL2108738	D012626	NIVOLUMAB	Sebaceous Gland Neoplasms	0	Status unknown	0.00550678	D008545 ||| D006689	Melanoma ||| Hodgkin Disease
	CHEMBL2108738	D001943	NIVOLUMAB	Breast Neoplasms	0	Phase unknown	0.00616439	D008545 ||| D006689	Melanoma ||| Hodgkin Disease
	CHEMBL2108738	D002280	NIVOLUMAB	Carcinoma, Basal Cell	0	Phase II	0.140798	D008545 ||| D006689	Melanoma ||| Hodgkin Disease
	CHEMBL2108738	D000230	NIVOLUMAB	Adenocarcinoma	0	Phase unknown	0.02029	D008545 ||| D006689	Melanoma ||| Hodgkin Disease
	CHEMBL2108738	D002386	NIVOLUMAB	Cataract	0	Never tested	0.0145648	D008545 ||| D006689	Melanoma ||| Hodgkin Disease
	CHEMBL2108738	D006552	NIVOLUMAB	Hernia, Inguinal	0	Never tested	0.00403408	D008545 ||| D006689	Melanoma ||| Hodgkin Disease
	CHEMBL2108738	D012005	NIVOLUMAB	Rectal Prolapse	0	Status unknown	0.0163481	D008545 ||| D006689	Melanoma ||| Hodgkin Disease
	CHEMBL2108738	D014029	NIVOLUMAB	Tobacco Use Disorder	0	Never tested	0.0545495	D008545 ||| D006689	Melanoma ||| Hodgkin Disease
	CHEMBL2108738	D009203	NIVOLUMAB	Myocardial Infarction	0	Never tested	0.0115329	D008545 ||| D006689	Melanoma ||| Hodgkin Disease
	CHEMBL2108738	D005756	NIVOLUMAB	Gastritis	0	Never tested	0.00236513	D008545 ||| D006689	Melanoma ||| Hodgkin Disease
	CHEMBL2108738	D006548	NIVOLUMAB	Hernia, Diaphragmatic	0	Never tested	0.00251009	D008545 ||| D006689	Melanoma ||| Hodgkin Disease
	CHEMBL2108738	D000076385	NIVOLUMAB	Diverticular Diseases	0	Never tested	0.00930063	D008545 ||| D006689	Melanoma ||| Hodgkin Disease
	CHEMBL2108738	D007319	NIVOLUMAB	Sleep Initiation and Maintenance Disorders	0	Never tested	0.0168005	D008545 ||| D006689	Melanoma ||| Hodgkin Disease
	CHEMBL2108738	D009290	NIVOLUMAB	Narcolepsy	0	Never tested	0.00382831	D008545 ||| D006689	Melanoma ||| Hodgkin Disease
	CHEMBL2108738	D003922	NIVOLUMAB	Diabetes Mellitus, Type 1	0	Never tested	0.0145039	D008545 ||| D006689	Melanoma ||| Hodgkin Disease
	CHEMBL2108738	D002446	NIVOLUMAB	Celiac Disease	0	Never tested	0.00746211	D008545 ||| D006689	Melanoma ||| Hodgkin Disease
	CHEMBL2108738	D008105	NIVOLUMAB	Liver Cirrhosis, Biliary	0	Never tested	0.00726048	D008545 ||| D006689	Melanoma ||| Hodgkin Disease
	CHEMBL2108738	D014820	NIVOLUMAB	Vitiligo	0	Never tested	0.00101256	D008545 ||| D006689	Melanoma ||| Hodgkin Disease
	CHEMBL2108738	D009798	NIVOLUMAB	Ocular Hypertension	0	Never tested	0.00739048	D008545 ||| D006689	Melanoma ||| Hodgkin Disease
	CHEMBL2108738	D009447	NIVOLUMAB	Neuroblastoma	0	Phase II	0.00650114	D008545 ||| D006689	Melanoma ||| Hodgkin Disease
	CHEMBL2108738	D012559	NIVOLUMAB	Schizophrenia	0	Never tested	0.0534605	D008545 ||| D006689	Melanoma ||| Hodgkin Disease
	CHEMBL2108738	D000690	NIVOLUMAB	Amyotrophic Lateral Sclerosis	0	Never tested	0.0254254	D008545 ||| D006689	Melanoma ||| Hodgkin Disease
	CHEMBL2108738	D008180	NIVOLUMAB	Lupus Erythematosus, Systemic	0	Phase I	0.0173613	D008545 ||| D006689	Melanoma ||| Hodgkin Disease
	CHEMBL2108738	D000437	NIVOLUMAB	Alcoholism	0	Never tested	0.00392639	D008545 ||| D006689	Melanoma ||| Hodgkin Disease
	CHEMBL2108738	D000067877	NIVOLUMAB	Autism Spectrum Disorder	0	Never tested	0.0890274	D008545 ||| D006689	Melanoma ||| Hodgkin Disease
	CHEMBL2108738	D001714	NIVOLUMAB	Bipolar Disorder	0	Never tested	0.0529664	D008545 ||| D006689	Melanoma ||| Hodgkin Disease
	CHEMBL2108738	D009771	NIVOLUMAB	Obsessive-Compulsive Disorder	0	Never tested	0.0253866	D008545 ||| D006689	Melanoma ||| Hodgkin Disease
	CHEMBL2108738	D003924	NIVOLUMAB	Diabetes Mellitus, Type 2	0	Never tested	0.0206558	D008545 ||| D006689	Melanoma ||| Hodgkin Disease
	CHEMBL2108738	D000544	NIVOLUMAB	Alzheimer Disease	0	Never tested	0.0184803	D008545 ||| D006689	Melanoma ||| Hodgkin Disease
	CHEMBL2108738	D004827	NIVOLUMAB	Epilepsy	0	Never tested	0.000917802	D008545 ||| D006689	Melanoma ||| Hodgkin Disease
	CHEMBL2108738	D005901	NIVOLUMAB	Glaucoma	0	Never tested	0.00497354	D008545 ||| D006689	Melanoma ||| Hodgkin Disease
	CHEMBL2108738	D051436	NIVOLUMAB	Renal Insufficiency, Chronic	0	Never tested	0.00289064	D008545 ||| D006689	Melanoma ||| Hodgkin Disease
	CHEMBL2108738	D013167	NIVOLUMAB	Spondylitis, Ankylosing	0	Never tested	0.00391707	D008545 ||| D006689	Melanoma ||| Hodgkin Disease
	CHEMBL2108738	D003863	NIVOLUMAB	Depression	0	Never tested	0.0079472	D008545 ||| D006689	Melanoma ||| Hodgkin Disease
	CHEMBL2108738	D010003	NIVOLUMAB	Osteoarthritis	0	Never tested	0.00863188	D008545 ||| D006689	Melanoma ||| Hodgkin Disease
	CHEMBL2108738	D000419	NIVOLUMAB	Albuminuria	0	Never tested	0.00461487	D008545 ||| D006689	Melanoma ||| Hodgkin Disease
	CHEMBL2108738	D001281	NIVOLUMAB	Atrial Fibrillation	0	Never tested	0.0576063	D008545 ||| D006689	Melanoma ||| Hodgkin Disease
	CHEMBL2108738	D006973	NIVOLUMAB	Hypertension	0	Never tested	0.0112582	D008545 ||| D006689	Melanoma ||| Hodgkin Disease
	CHEMBL2108738	D006327	NIVOLUMAB	Heart Block	0	Never tested	0.00672509	D008545 ||| D006689	Melanoma ||| Hodgkin Disease
	CHEMBL2108738	D055623	NIVOLUMAB	Keratosis, Actinic	0	Never tested	0.106933	D008545 ||| D006689	Melanoma ||| Hodgkin Disease
	CHEMBL2108738	D001991	NIVOLUMAB	Bronchitis	0	Never tested	0.0173193	D008545 ||| D006689	Melanoma ||| Hodgkin Disease
	CHEMBL2108738	D008175	NIVOLUMAB	Lung Neoplasms	0	Phase III	0.0155417	D008545 ||| D006689	Melanoma ||| Hodgkin Disease
	CHEMBL2108738	D008545	NIVOLUMAB	Melanoma	1	Approved	0.00562749	D006689	Hodgkin Disease
	CHEMBL2108738	D008228	NIVOLUMAB	Lymphoma, Non-Hodgkin	0	Phase III	0.0164141	D008545 ||| D006689	Melanoma ||| Hodgkin Disease
	CHEMBL2108738	D002294	NIVOLUMAB	Carcinoma, Squamous Cell	0	Phase unknown	0.114691	D008545 ||| D006689	Melanoma ||| Hodgkin Disease
	CHEMBL2108738	D002349	NIVOLUMAB	Carpal Tunnel Syndrome	0	Never tested	0.0223393	D008545 ||| D006689	Melanoma ||| Hodgkin Disease
	CHEMBL2108738	D016883	NIVOLUMAB	Diabetic Ketoacidosis	0	Never tested	0.0368551	D008545 ||| D006689	Melanoma ||| Hodgkin Disease
	CHEMBL2108738	D001749	NIVOLUMAB	Urinary Bladder Neoplasms	0	Phase III	0.0135209	D008545 ||| D006689	Melanoma ||| Hodgkin Disease
	CHEMBL2108738	D007889	NIVOLUMAB	Leiomyoma	0	Never tested	0.0879997	D008545 ||| D006689	Melanoma ||| Hodgkin Disease
	CHEMBL2108738	D018798	NIVOLUMAB	Anemia, Iron-Deficiency	0	Never tested	0.00625429	D008545 ||| D006689	Melanoma ||| Hodgkin Disease
	CHEMBL2108738	D000380	NIVOLUMAB	Agranulocytosis	0	Never tested	0.00320782	D008545 ||| D006689	Melanoma ||| Hodgkin Disease
	CHEMBL2108738	D012893	NIVOLUMAB	Sleep Wake Disorders	0	Never tested	0.00380049	D008545 ||| D006689	Melanoma ||| Hodgkin Disease
	CHEMBL2108738	D006429	NIVOLUMAB	Hemiplegia	0	Never tested	0.00602545	D008545 ||| D006689	Melanoma ||| Hodgkin Disease
	CHEMBL2108738	D011655	NIVOLUMAB	Pulmonary Embolism	0	Never tested	0.00435065	D008545 ||| D006689	Melanoma ||| Hodgkin Disease
	CHEMBL2108738	D009202	NIVOLUMAB	Cardiomyopathies	0	Never tested	0.0130929	D008545 ||| D006689	Melanoma ||| Hodgkin Disease
	CHEMBL2108738	D013345	NIVOLUMAB	Subarachnoid Hemorrhage	0	Never tested	0.0116489	D008545 ||| D006689	Melanoma ||| Hodgkin Disease
	CHEMBL2108738	D002543	NIVOLUMAB	Cerebral Hemorrhage	0	Never tested	0.00696044	D008545 ||| D006689	Melanoma ||| Hodgkin Disease
	CHEMBL2108738	D002544	NIVOLUMAB	Cerebral Infarction	0	Never tested	0.00286805	D008545 ||| D006689	Melanoma ||| Hodgkin Disease
	CHEMBL2108738	D050197	NIVOLUMAB	Arteriosclerosis	0	Never tested	0.012564	D008545 ||| D006689	Melanoma ||| Hodgkin Disease
	CHEMBL2108738	D010689	NIVOLUMAB	Phlebitis	0	Never tested	0.00143889	D008545 ||| D006689	Melanoma ||| Hodgkin Disease
	CHEMBL2108738	D006484	NIVOLUMAB	Hemorrhoids	0	Never tested	0.0184936	D008545 ||| D006689	Melanoma ||| Hodgkin Disease
	CHEMBL2108738	D007022	NIVOLUMAB	Hypotension	0	Never tested	0.021387	D008545 ||| D006689	Melanoma ||| Hodgkin Disease
	CHEMBL2108738	D012852	NIVOLUMAB	Sinusitis	0	Never tested	0.0162777	D008545 ||| D006689	Melanoma ||| Hodgkin Disease
	CHEMBL2108738	D010996	NIVOLUMAB	Pleural Effusion	0	Phase II	0.00995035	D008545 ||| D006689	Melanoma ||| Hodgkin Disease
	CHEMBL2108738	D011030	NIVOLUMAB	Pneumothorax	0	Never tested	0.00204367	D008545 ||| D006689	Melanoma ||| Hodgkin Disease
	CHEMBL2108738	D014060	NIVOLUMAB	Tongue Diseases	0	Status unknown	0.0388343	D008545 ||| D006689	Melanoma ||| Hodgkin Disease
	CHEMBL2108738	D004941	NIVOLUMAB	Esophagitis	0	Never tested	0.00537091	D008545 ||| D006689	Melanoma ||| Hodgkin Disease
	CHEMBL2108738	D013276	NIVOLUMAB	Stomach Ulcer	0	Never tested	0.00446629	D008545 ||| D006689	Melanoma ||| Hodgkin Disease
	CHEMBL2108738	D004415	NIVOLUMAB	Dyspepsia	0	Never tested	0.0118626	D008545 ||| D006689	Melanoma ||| Hodgkin Disease
	CHEMBL2108738	D002769	NIVOLUMAB	Cholelithiasis	0	Never tested	0.00681062	D008545 ||| D006689	Melanoma ||| Hodgkin Disease
	CHEMBL2108738	D002764	NIVOLUMAB	Cholecystitis	0	Never tested	0.0272904	D008545 ||| D006689	Melanoma ||| Hodgkin Disease
	CHEMBL2108738	D010195	NIVOLUMAB	Pancreatitis	0	Never tested	0.0068	D008545 ||| D006689	Melanoma ||| Hodgkin Disease
	CHEMBL2108738	D008286	NIVOLUMAB	Malabsorption Syndromes	0	Never tested	0.00189877	D008545 ||| D006689	Melanoma ||| Hodgkin Disease
	CHEMBL2108738	D002481	NIVOLUMAB	Cellulitis	0	Never tested	0.00630325	D008545 ||| D006689	Melanoma ||| Hodgkin Disease
	CHEMBL2108738	D011537	NIVOLUMAB	Pruritus	0	Never tested	0.0180803	D008545 ||| D006689	Melanoma ||| Hodgkin Disease
	CHEMBL2108738	D008010	NIVOLUMAB	Lichen Planus	0	Never tested	0.0451412	D008545 ||| D006689	Melanoma ||| Hodgkin Disease
	CHEMBL2108738	D017492	NIVOLUMAB	Keratosis, Seborrheic	0	Never tested	0.0432572	D008545 ||| D006689	Melanoma ||| Hodgkin Disease
	CHEMBL2108738	D011704	NIVOLUMAB	Pyelonephritis	0	Never tested	0.00514178	D008545 ||| D006689	Melanoma ||| Hodgkin Disease
	CHEMBL2108738	D058186	NIVOLUMAB	Acute Kidney Injury	0	Never tested	0.00404849	D008545 ||| D006689	Melanoma ||| Hodgkin Disease
	CHEMBL2108738	D007676	NIVOLUMAB	Kidney Failure, Chronic	0	Never tested	0.00437904	D008545 ||| D006689	Melanoma ||| Hodgkin Disease
	CHEMBL2108738	D003556	NIVOLUMAB	Cystitis	0	Never tested	0.00157765	D008545 ||| D006689	Melanoma ||| Hodgkin Disease
	CHEMBL2108738	D011470	NIVOLUMAB	Prostatic Hyperplasia	0	Never tested	0.00755826	D008545 ||| D006689	Melanoma ||| Hodgkin Disease
	CHEMBL2108738	D011472	NIVOLUMAB	Prostatitis	0	Never tested	0.00846368	D008545 ||| D006689	Melanoma ||| Hodgkin Disease
	CHEMBL2108738	D005348	NIVOLUMAB	Fibrocystic Breast Disease	0	Never tested	0.00500886	D008545 ||| D006689	Melanoma ||| Hodgkin Disease
	CHEMBL2108738	D006177	NIVOLUMAB	Gynecomastia	0	Never tested	0.00160832	D008545 ||| D006689	Melanoma ||| Hodgkin Disease
	CHEMBL2108738	D004715	NIVOLUMAB	Endometriosis	0	Never tested	0.001761	D008545 ||| D006689	Melanoma ||| Hodgkin Disease
	CHEMBL2108738	D003680	NIVOLUMAB	Deglutition Disorders	0	Phase unknown	0.0149037	D008545 ||| D006689	Melanoma ||| Hodgkin Disease
	CHEMBL2108738	D001201	NIVOLUMAB	Ascites	0	Never tested	0.00756469	D008545 ||| D006689	Melanoma ||| Hodgkin Disease
	CHEMBL2108738	D005076	NIVOLUMAB	Exanthema	0	Never tested	0.00897004	D008545 ||| D006689	Melanoma ||| Hodgkin Disease
	CHEMBL2108738	D014717	NIVOLUMAB	Vertigo	0	Never tested	0.0177046	D008545 ||| D006689	Melanoma ||| Hodgkin Disease
	CHEMBL2108738	D013575	NIVOLUMAB	Syncope	0	Never tested	0.0112222	D008545 ||| D006689	Melanoma ||| Hodgkin Disease
	CHEMBL2108738	D007766	NIVOLUMAB	Lacrimal Apparatus Diseases	0	Never tested	0.0135245	D008545 ||| D006689	Melanoma ||| Hodgkin Disease
	CHEMBL2108738	D006471	NIVOLUMAB	Gastrointestinal Hemorrhage	0	Never tested	0.0099352	D008545 ||| D006689	Melanoma ||| Hodgkin Disease
	CHEMBL2108738	D010437	NIVOLUMAB	Peptic Ulcer	0	Never tested	0.0061167	D008545 ||| D006689	Melanoma ||| Hodgkin Disease
	CHEMBL2108738	D005921	NIVOLUMAB	Glomerulonephritis	0	Never tested	0.0156415	D008545 ||| D006689	Melanoma ||| Hodgkin Disease
	CHEMBL2108738	D006333	NIVOLUMAB	Heart Failure	0	Never tested	0.00539558	D008545 ||| D006689	Melanoma ||| Hodgkin Disease
	CHEMBL2108738	D006547	NIVOLUMAB	Hernia	0	Never tested	0.00665995	D008545 ||| D006689	Melanoma ||| Hodgkin Disease
	CHEMBL2108738	D006689	NIVOLUMAB	Hodgkin Disease	1	Approved	0.0272146	D008545	Melanoma
	CHEMBL2108738	D008113	NIVOLUMAB	Liver Neoplasms	0	Phase III	0.00752372	D008545 ||| D006689	Melanoma ||| Hodgkin Disease
	CHEMBL2108738	D010051	NIVOLUMAB	Ovarian Neoplasms	0	Phase III	0.00553659	D008545 ||| D006689	Melanoma ||| Hodgkin Disease
	CHEMBL2108738	D011471	NIVOLUMAB	Prostatic Neoplasms	0	Phase III	0.133826	D008545 ||| D006689	Melanoma ||| Hodgkin Disease
	CHEMBL2108738	D000647	NIVOLUMAB	Amnesia	0	Never tested	0.0226829	D008545 ||| D006689	Melanoma ||| Hodgkin Disease
	CHEMBL2108738	D007951	NIVOLUMAB	Leukemia, Myeloid	0	Phase III	0.016449	D008545 ||| D006689	Melanoma ||| Hodgkin Disease
	CHEMBL2108738	D000152	NIVOLUMAB	Acne Vulgaris	0	Never tested	0.00438737	D008545 ||| D006689	Melanoma ||| Hodgkin Disease
	CHEMBL2108738	D000740	NIVOLUMAB	Anemia	0	Never tested	0.00300622	D008545 ||| D006689	Melanoma ||| Hodgkin Disease
	CHEMBL2108738	D001064	NIVOLUMAB	Appendicitis	0	Never tested	0.0288841	D008545 ||| D006689	Melanoma ||| Hodgkin Disease
	CHEMBL2108738	D003248	NIVOLUMAB	Constipation	0	Never tested	0.0247956	D008545 ||| D006689	Melanoma ||| Hodgkin Disease
	CHEMBL2108738	D015352	NIVOLUMAB	Dry Eye Syndromes	0	Never tested	0.00276887	D008545 ||| D006689	Melanoma ||| Hodgkin Disease
	CHEMBL2108738	D004381	NIVOLUMAB	Duodenal Ulcer	0	Never tested	0.00759064	D008545 ||| D006689	Melanoma ||| Hodgkin Disease
	CHEMBL2108738	D015837	NIVOLUMAB	Vestibular Diseases	0	Never tested	0.0213549	D008545 ||| D006689	Melanoma ||| Hodgkin Disease
	CHEMBL2108738	D005705	NIVOLUMAB	Gallbladder Diseases	0	Never tested	0.0329343	D008545 ||| D006689	Melanoma ||| Hodgkin Disease
	CHEMBL2108738	D006073	NIVOLUMAB	Gout	0	Never tested	0.0145629	D008545 ||| D006689	Melanoma ||| Hodgkin Disease
	CHEMBL2108738	D001145	NIVOLUMAB	Arrhythmias, Cardiac	0	Never tested	0.0238401	D008545 ||| D006689	Melanoma ||| Hodgkin Disease
	CHEMBL2108738	D043183	NIVOLUMAB	Irritable Bowel Syndrome	0	Never tested	0.00156504	D008545 ||| D006689	Melanoma ||| Hodgkin Disease
	CHEMBL2108738	D001851	NIVOLUMAB	Bone Diseases, Metabolic	0	Never tested	0.0156595	D008545 ||| D006689	Melanoma ||| Hodgkin Disease
	CHEMBL2108738	D010024	NIVOLUMAB	Osteoporosis	0	Never tested	0.007223	D008545 ||| D006689	Melanoma ||| Hodgkin Disease
	CHEMBL2108738	D009443	NIVOLUMAB	Neuritis	0	Never tested	0.0195862	D008545 ||| D006689	Melanoma ||| Hodgkin Disease
	CHEMBL2108738	D010538	NIVOLUMAB	Peritonitis	0	Never tested	0.00094528	D008545 ||| D006689	Melanoma ||| Hodgkin Disease
	CHEMBL2108738	D010998	NIVOLUMAB	Pleurisy	0	Never tested	0.0199766	D008545 ||| D006689	Melanoma ||| Hodgkin Disease
	CHEMBL2108738	D011565	NIVOLUMAB	Psoriasis	0	Phase I	0.0142558	D008545 ||| D006689	Melanoma ||| Hodgkin Disease
	CHEMBL2108738	D012163	NIVOLUMAB	Retinal Detachment	0	Never tested	0.0211272	D008545 ||| D006689	Melanoma ||| Hodgkin Disease
	CHEMBL2108738	D012393	NIVOLUMAB	Rosacea	0	Never tested	0.00782987	D008545 ||| D006689	Melanoma ||| Hodgkin Disease
	CHEMBL2108738	D006042	NIVOLUMAB	Goiter	0	Never tested	0.00368283	D008545 ||| D006689	Melanoma ||| Hodgkin Disease
	CHEMBL2108738	D002546	NIVOLUMAB	Ischemic Attack, Transient	0	Never tested	0.00743761	D008545 ||| D006689	Melanoma ||| Hodgkin Disease
	CHEMBL2108738	D000083242	NIVOLUMAB	Ischemic Stroke	0	Never tested	0.00263144	D008545 ||| D006689	Melanoma ||| Hodgkin Disease
	CHEMBL2108738	D012891	NIVOLUMAB	Sleep Apnea Syndromes	0	Never tested	0.00186845	D008545 ||| D006689	Melanoma ||| Hodgkin Disease
	CHEMBL2108738	D013921	NIVOLUMAB	Thrombocytopenia	0	Never tested	0.0126104	D008545 ||| D006689	Melanoma ||| Hodgkin Disease
	CHEMBL2108738	D015179	NIVOLUMAB	Colorectal Neoplasms	0	Phase III	0.0274059	D008545 ||| D006689	Melanoma ||| Hodgkin Disease
	CHEMBL2108738	D006627	NIVOLUMAB	Hirschsprung Disease	0	Never tested	0.00576886	D008545 ||| D006689	Melanoma ||| Hodgkin Disease
	CHEMBL2108738	D013964	NIVOLUMAB	Thyroid Neoplasms	0	Phase II	0.00493887	D008545 ||| D006689	Melanoma ||| Hodgkin Disease
	CHEMBL2108738	D010001	NIVOLUMAB	Osteitis Deformans	0	Never tested	0.0075901	D008545 ||| D006689	Melanoma ||| Hodgkin Disease
	CHEMBL2108738	D007018	NIVOLUMAB	Hypopituitarism	0	Never tested	0.0059829	D008545 ||| D006689	Melanoma ||| Hodgkin Disease
	CHEMBL2108738	D020246	NIVOLUMAB	Venous Thrombosis	0	Never tested	0.00318307	D008545 ||| D006689	Melanoma ||| Hodgkin Disease
	CHEMBL2108738	D000075224	NIVOLUMAB	Cardiac Conduction System Disease	0	Never tested	0.00244834	D008545 ||| D006689	Melanoma ||| Hodgkin Disease
	CHEMBL2108738	D003731	NIVOLUMAB	Dental Caries	0	Never tested	0.0112724	D008545 ||| D006689	Melanoma ||| Hodgkin Disease
	CHEMBL2108738	D005242	NIVOLUMAB	Fecal Incontinence	0	Never tested	0.0082637	D008545 ||| D006689	Melanoma ||| Hodgkin Disease
	CHEMBL2108738	D016055	NIVOLUMAB	Urinary Retention	0	Never tested	0.0128463	D008545 ||| D006689	Melanoma ||| Hodgkin Disease
	CHEMBL2108738	D011141	NIVOLUMAB	Polyuria	0	Never tested	0.0191492	D008545 ||| D006689	Melanoma ||| Hodgkin Disease
	CHEMBL2108738	D007762	NIVOLUMAB	Labyrinthitis	0	Never tested	0.00802904	D008545 ||| D006689	Melanoma ||| Hodgkin Disease
	CHEMBL2108738	D012878	NIVOLUMAB	Skin Neoplasms	0	Phase III	0.336984	D008545 ||| D006689	Melanoma ||| Hodgkin Disease
	CHEMBL2108738	D009260	NIVOLUMAB	Nail Diseases	0	Never tested	0.0122209	D008545 ||| D006689	Melanoma ||| Hodgkin Disease
	CHEMBL2108738	D016491	NIVOLUMAB	Peripheral Vascular Diseases	0	Never tested	0.0167898	D008545 ||| D006689	Melanoma ||| Hodgkin Disease
	CHEMBL2108738	D011111	NIVOLUMAB	Polymyalgia Rheumatica	0	Phase I	0.0160953	D008545 ||| D006689	Melanoma ||| Hodgkin Disease
	CHEMBL2108738	D013118	NIVOLUMAB	Spinal Cord Diseases	0	Never tested	0.00223933	D008545 ||| D006689	Melanoma ||| Hodgkin Disease
	CHEMBL2108738	D014581	NIVOLUMAB	Urticaria	0	Never tested	0.00980414	D008545 ||| D006689	Melanoma ||| Hodgkin Disease
	CHEMBL2108738	D014648	NIVOLUMAB	Varicose Veins	0	Never tested	0.0506438	D008545 ||| D006689	Melanoma ||| Hodgkin Disease
	CHEMBL2108738	D010031	NIVOLUMAB	Otitis	0	Never tested	0.00102077	D008545 ||| D006689	Melanoma ||| Hodgkin Disease
	CHEMBL2108738	D019966	NIVOLUMAB	Substance-Related Disorders	0	Never tested	0.0115338	D008545 ||| D006689	Melanoma ||| Hodgkin Disease
	CHEMBL2108738	D015155	NIVOLUMAB	Esophageal Spasm, Diffuse	0	Never tested	0.0212903	D008545 ||| D006689	Melanoma ||| Hodgkin Disease
	CHEMBL2108791	D001289	TENECTEPLASE	Attention Deficit Disorder with Hyperactivity	0	Never tested	0.00481699	D009203	Myocardial Infarction
	CHEMBL2108791	D001008	TENECTEPLASE	Anxiety Disorders	0	Never tested	0.00168879	D009203	Myocardial Infarction
	CHEMBL2108791	D013313	TENECTEPLASE	Stress Disorders, Post-Traumatic	0	Never tested	0.0172112	D009203	Myocardial Infarction
	CHEMBL2108791	D000856	TENECTEPLASE	Anorexia Nervosa	0	Never tested	0.0152487	D009203	Myocardial Infarction
	CHEMBL2108791	D015228	TENECTEPLASE	Hypertriglyceridemia	0	Never tested	0.0202893	D009203	Myocardial Infarction
	CHEMBL2108791	D003324	TENECTEPLASE	Coronary Artery Disease	0	Never tested	0.470291	D009203	Myocardial Infarction
	CHEMBL2108791	D009765	TENECTEPLASE	Obesity	0	Never tested	0.010987	D009203	Myocardial Infarction
	CHEMBL2108791	D020177	TENECTEPLASE	Idiopathic Hypersomnia	0	Never tested	0.0126424	D009203	Myocardial Infarction
	CHEMBL2108791	D010300	TENECTEPLASE	Parkinson Disease	0	Never tested	0.00229756	D009203	Myocardial Infarction
	CHEMBL2108791	D013771	TENECTEPLASE	Tetralogy of Fallot	0	Never tested	0.014477	D009203	Myocardial Infarction
	CHEMBL2108791	D001172	TENECTEPLASE	Arthritis, Rheumatoid	0	Never tested	0.000752721	D009203	Myocardial Infarction
	CHEMBL2108791	D003424	TENECTEPLASE	Crohn Disease	0	Never tested	0.0118979	D009203	Myocardial Infarction
	CHEMBL2108791	D003093	TENECTEPLASE	Colitis, Ulcerative	0	Never tested	0.00393645	D009203	Myocardial Infarction
	CHEMBL2108791	D015212	TENECTEPLASE	Inflammatory Bowel Diseases	0	Never tested	0.024608	D009203	Myocardial Infarction
	CHEMBL2108791	D002761	TENECTEPLASE	Cholangitis	0	Never tested	0.0113386	D009203	Myocardial Infarction
	CHEMBL2108791	D017098	TENECTEPLASE	IgA Deficiency	0	Status unknown	0.0113761	D009203	Myocardial Infarction
	CHEMBL2108791	D008268	TENECTEPLASE	Macular Degeneration	0	Never tested	0.0130342	D009203	Myocardial Infarction
	CHEMBL2108791	D034381	TENECTEPLASE	Hearing Loss	0	Never tested	0.00141633	D009203	Myocardial Infarction
	CHEMBL2108791	D014012	TENECTEPLASE	Tinnitus	0	Never tested	0.00579668	D009203	Myocardial Infarction
	CHEMBL2108791	D000505	TENECTEPLASE	Alopecia	0	Never tested	0.0199876	D009203	Myocardial Infarction
	CHEMBL2108791	D019226	TENECTEPLASE	Oral Ulcer	0	Never tested	0.0149962	D009203	Myocardial Infarction
	CHEMBL2108791	D000787	TENECTEPLASE	Angina Pectoris	0	Never tested	0.324065	D009203	Myocardial Infarction
	CHEMBL2108791	D065631	TENECTEPLASE	Rhinitis, Allergic	0	Never tested	0.0140009	D009203	Myocardial Infarction
	CHEMBL2108791	D001249	TENECTEPLASE	Asthma	0	Never tested	0.0185467	D009203	Myocardial Infarction
	CHEMBL2108791	D005764	TENECTEPLASE	Gastroesophageal Reflux	0	Never tested	0.00662134	D009203	Myocardial Infarction
	CHEMBL2108791	D007037	TENECTEPLASE	Hypothyroidism	0	Never tested	0.00890545	D009203	Myocardial Infarction
	CHEMBL2108791	D008881	TENECTEPLASE	Migraine Disorders	0	Never tested	0.0155558	D009203	Myocardial Infarction
	CHEMBL2108791	D004485	TENECTEPLASE	Eczema	0	Never tested	0.000584722	D009203	Myocardial Infarction
	CHEMBL2108791	D006937	TENECTEPLASE	Hypercholesterolemia	0	Never tested	0.226578	D009203	Myocardial Infarction
	CHEMBL2108791	D012626	TENECTEPLASE	Sebaceous Gland Neoplasms	0	Status unknown	0.0118006	D009203	Myocardial Infarction
	CHEMBL2108791	D001943	TENECTEPLASE	Breast Neoplasms	0	Never tested	0.00617966	D009203	Myocardial Infarction
	CHEMBL2108791	D002280	TENECTEPLASE	Carcinoma, Basal Cell	0	Never tested	0.00864972	D009203	Myocardial Infarction
	CHEMBL2108791	D000230	TENECTEPLASE	Adenocarcinoma	0	Never tested	0.0162134	D009203	Myocardial Infarction
	CHEMBL2108791	D002386	TENECTEPLASE	Cataract	0	Never tested	0.0111784	D009203	Myocardial Infarction
	CHEMBL2108791	D006552	TENECTEPLASE	Hernia, Inguinal	0	Never tested	0.0259241	D009203	Myocardial Infarction
	CHEMBL2108791	D012005	TENECTEPLASE	Rectal Prolapse	0	Status unknown	0.0264449	D009203	Myocardial Infarction
	CHEMBL2108791	D014029	TENECTEPLASE	Tobacco Use Disorder	0	Never tested	0.0106978	D009203	Myocardial Infarction
	CHEMBL2108791	D005756	TENECTEPLASE	Gastritis	0	Never tested	0.00150428	D009203	Myocardial Infarction
	CHEMBL2108791	D006548	TENECTEPLASE	Hernia, Diaphragmatic	0	Never tested	0.0104812	D009203	Myocardial Infarction
	CHEMBL2108791	D000076385	TENECTEPLASE	Diverticular Diseases	0	Never tested	0.00964958	D009203	Myocardial Infarction
	CHEMBL2108791	D007319	TENECTEPLASE	Sleep Initiation and Maintenance Disorders	0	Never tested	0.0345723	D009203	Myocardial Infarction
	CHEMBL2108791	D009290	TENECTEPLASE	Narcolepsy	0	Never tested	0.0179213	D009203	Myocardial Infarction
	CHEMBL2108791	D003922	TENECTEPLASE	Diabetes Mellitus, Type 1	0	Never tested	0.000800169	D009203	Myocardial Infarction
	CHEMBL2108791	D002446	TENECTEPLASE	Celiac Disease	0	Never tested	0.00290334	D009203	Myocardial Infarction
	CHEMBL2108791	D008105	TENECTEPLASE	Liver Cirrhosis, Biliary	0	Never tested	0.0257732	D009203	Myocardial Infarction
	CHEMBL2108791	D014820	TENECTEPLASE	Vitiligo	0	Never tested	0.00404161	D009203	Myocardial Infarction
	CHEMBL2108791	D009798	TENECTEPLASE	Ocular Hypertension	0	Never tested	0.00464531	D009203	Myocardial Infarction
	CHEMBL2108791	D009447	TENECTEPLASE	Neuroblastoma	0	Never tested	0.0151887	D009203	Myocardial Infarction
	CHEMBL2108791	D012559	TENECTEPLASE	Schizophrenia	0	Never tested	0.00186427	D009203	Myocardial Infarction
	CHEMBL2108791	D000690	TENECTEPLASE	Amyotrophic Lateral Sclerosis	0	Never tested	0.00345191	D009203	Myocardial Infarction
	CHEMBL2108791	D008180	TENECTEPLASE	Lupus Erythematosus, Systemic	0	Never tested	0.00531405	D009203	Myocardial Infarction
	CHEMBL2108791	D000437	TENECTEPLASE	Alcoholism	0	Never tested	0.0179775	D009203	Myocardial Infarction
	CHEMBL2108791	D000067877	TENECTEPLASE	Autism Spectrum Disorder	0	Never tested	0.00560443	D009203	Myocardial Infarction
	CHEMBL2108791	D001714	TENECTEPLASE	Bipolar Disorder	0	Never tested	0.00283045	D009203	Myocardial Infarction
	CHEMBL2108791	D009771	TENECTEPLASE	Obsessive-Compulsive Disorder	0	Never tested	0.00362234	D009203	Myocardial Infarction
	CHEMBL2108791	D003924	TENECTEPLASE	Diabetes Mellitus, Type 2	0	Never tested	0.0514347	D009203	Myocardial Infarction
	CHEMBL2108791	D000544	TENECTEPLASE	Alzheimer Disease	0	Never tested	0.00602289	D009203	Myocardial Infarction
	CHEMBL2108791	D004827	TENECTEPLASE	Epilepsy	0	Never tested	0.0255494	D009203	Myocardial Infarction
	CHEMBL2108791	D005901	TENECTEPLASE	Glaucoma	0	Never tested	0.0144252	D009203	Myocardial Infarction
	CHEMBL2108791	D051436	TENECTEPLASE	Renal Insufficiency, Chronic	0	Never tested	0.0499749	D009203	Myocardial Infarction
	CHEMBL2108791	D013167	TENECTEPLASE	Spondylitis, Ankylosing	0	Never tested	0.00477251	D009203	Myocardial Infarction
	CHEMBL2108791	D003863	TENECTEPLASE	Depression	0	Never tested	0.0089647	D009203	Myocardial Infarction
	CHEMBL2108791	D010003	TENECTEPLASE	Osteoarthritis	0	Never tested	0.0641464	D009203	Myocardial Infarction
	CHEMBL2108791	D000419	TENECTEPLASE	Albuminuria	0	Never tested	0.00361325	D009203	Myocardial Infarction
	CHEMBL2108791	D001281	TENECTEPLASE	Atrial Fibrillation	0	Never tested	0.00756856	D009203	Myocardial Infarction
	CHEMBL2108791	D006973	TENECTEPLASE	Hypertension	0	Never tested	0.200829	D009203	Myocardial Infarction
	CHEMBL2108791	D006327	TENECTEPLASE	Heart Block	0	Never tested	0.0131206	D009203	Myocardial Infarction
	CHEMBL2108791	D055623	TENECTEPLASE	Keratosis, Actinic	0	Never tested	0.00414953	D009203	Myocardial Infarction
	CHEMBL2108791	D001991	TENECTEPLASE	Bronchitis	0	Never tested	0.0551768	D009203	Myocardial Infarction
	CHEMBL2108791	D008175	TENECTEPLASE	Lung Neoplasms	0	Never tested	0.00715299	D009203	Myocardial Infarction
	CHEMBL2108791	D008545	TENECTEPLASE	Melanoma	0	Never tested	0.00272039	D009203	Myocardial Infarction
	CHEMBL2108791	D008228	TENECTEPLASE	Lymphoma, Non-Hodgkin	0	Never tested	0.00143944	D009203	Myocardial Infarction
	CHEMBL2108791	D002294	TENECTEPLASE	Carcinoma, Squamous Cell	0	Never tested	0.00627956	D009203	Myocardial Infarction
	CHEMBL2108791	D002349	TENECTEPLASE	Carpal Tunnel Syndrome	0	Never tested	0.0092441	D009203	Myocardial Infarction
	CHEMBL2108791	D016883	TENECTEPLASE	Diabetic Ketoacidosis	0	Never tested	0.00436957	D009203	Myocardial Infarction
	CHEMBL2108791	D001749	TENECTEPLASE	Urinary Bladder Neoplasms	0	Never tested	0.00474567	D009203	Myocardial Infarction
	CHEMBL2108791	D007889	TENECTEPLASE	Leiomyoma	0	Never tested	0.0128018	D009203	Myocardial Infarction
	CHEMBL2108791	D018798	TENECTEPLASE	Anemia, Iron-Deficiency	0	Never tested	0.00356397	D009203	Myocardial Infarction
	CHEMBL2108791	D000380	TENECTEPLASE	Agranulocytosis	0	Never tested	0.0167031	D009203	Myocardial Infarction
	CHEMBL2108791	D012893	TENECTEPLASE	Sleep Wake Disorders	0	Never tested	0.0138673	D009203	Myocardial Infarction
	CHEMBL2108791	D006429	TENECTEPLASE	Hemiplegia	0	Never tested	0.0351816	D009203	Myocardial Infarction
	CHEMBL2108791	D011655	TENECTEPLASE	Pulmonary Embolism	0	Phase III	0.0314515	D009203	Myocardial Infarction
	CHEMBL2108791	D009202	TENECTEPLASE	Cardiomyopathies	0	Never tested	0.0295096	D009203	Myocardial Infarction
	CHEMBL2108791	D013345	TENECTEPLASE	Subarachnoid Hemorrhage	0	Never tested	0.00923091	D009203	Myocardial Infarction
	CHEMBL2108791	D002543	TENECTEPLASE	Cerebral Hemorrhage	0	Never tested	0.0186412	D009203	Myocardial Infarction
	CHEMBL2108791	D002544	TENECTEPLASE	Cerebral Infarction	0	Phase unknown	0.0611772	D009203	Myocardial Infarction
	CHEMBL2108791	D050197	TENECTEPLASE	Arteriosclerosis	0	Never tested	0.449391	D009203	Myocardial Infarction
	CHEMBL2108791	D010689	TENECTEPLASE	Phlebitis	0	Never tested	0.0150513	D009203	Myocardial Infarction
	CHEMBL2108791	D006484	TENECTEPLASE	Hemorrhoids	0	Never tested	0.00386401	D009203	Myocardial Infarction
	CHEMBL2108791	D007022	TENECTEPLASE	Hypotension	0	Never tested	0.0824272	D009203	Myocardial Infarction
	CHEMBL2108791	D012852	TENECTEPLASE	Sinusitis	0	Never tested	0.00810013	D009203	Myocardial Infarction
	CHEMBL2108791	D010996	TENECTEPLASE	Pleural Effusion	0	Phase III	0.0342159	D009203	Myocardial Infarction
	CHEMBL2108791	D011030	TENECTEPLASE	Pneumothorax	0	Never tested	0.0330581	D009203	Myocardial Infarction
	CHEMBL2108791	D014060	TENECTEPLASE	Tongue Diseases	0	Status unknown	0.00551673	D009203	Myocardial Infarction
	CHEMBL2108791	D004941	TENECTEPLASE	Esophagitis	0	Never tested	0.0187077	D009203	Myocardial Infarction
	CHEMBL2108791	D013276	TENECTEPLASE	Stomach Ulcer	0	Never tested	0.0113881	D009203	Myocardial Infarction
	CHEMBL2108791	D004415	TENECTEPLASE	Dyspepsia	0	Never tested	0.0193914	D009203	Myocardial Infarction
	CHEMBL2108791	D002769	TENECTEPLASE	Cholelithiasis	0	Never tested	0.0548529	D009203	Myocardial Infarction
	CHEMBL2108791	D002764	TENECTEPLASE	Cholecystitis	0	Never tested	0.0440466	D009203	Myocardial Infarction
	CHEMBL2108791	D010195	TENECTEPLASE	Pancreatitis	0	Never tested	0.0133525	D009203	Myocardial Infarction
	CHEMBL2108791	D008286	TENECTEPLASE	Malabsorption Syndromes	0	Never tested	0.00523364	D009203	Myocardial Infarction
	CHEMBL2108791	D002481	TENECTEPLASE	Cellulitis	0	Never tested	0.0246966	D009203	Myocardial Infarction
	CHEMBL2108791	D011537	TENECTEPLASE	Pruritus	0	Never tested	0.0017771	D009203	Myocardial Infarction
	CHEMBL2108791	D008010	TENECTEPLASE	Lichen Planus	0	Never tested	0.000480113	D009203	Myocardial Infarction
	CHEMBL2108791	D017492	TENECTEPLASE	Keratosis, Seborrheic	0	Never tested	0.00215707	D009203	Myocardial Infarction
	CHEMBL2108791	D011704	TENECTEPLASE	Pyelonephritis	0	Never tested	0.0313879	D009203	Myocardial Infarction
	CHEMBL2108791	D058186	TENECTEPLASE	Acute Kidney Injury	0	Never tested	0.0416449	D009203	Myocardial Infarction
	CHEMBL2108791	D007676	TENECTEPLASE	Kidney Failure, Chronic	0	Never tested	0.00704669	D009203	Myocardial Infarction
	CHEMBL2108791	D003556	TENECTEPLASE	Cystitis	0	Never tested	0.0777089	D009203	Myocardial Infarction
	CHEMBL2108791	D011470	TENECTEPLASE	Prostatic Hyperplasia	0	Never tested	0.00703081	D009203	Myocardial Infarction
	CHEMBL2108791	D011472	TENECTEPLASE	Prostatitis	0	Never tested	0.00510275	D009203	Myocardial Infarction
	CHEMBL2108791	D005348	TENECTEPLASE	Fibrocystic Breast Disease	0	Never tested	0.0172117	D009203	Myocardial Infarction
	CHEMBL2108791	D006177	TENECTEPLASE	Gynecomastia	0	Never tested	0.0014391	D009203	Myocardial Infarction
	CHEMBL2108791	D004715	TENECTEPLASE	Endometriosis	0	Never tested	0.00961984	D009203	Myocardial Infarction
	CHEMBL2108791	D003680	TENECTEPLASE	Deglutition Disorders	0	Never tested	0.0205973	D009203	Myocardial Infarction
	CHEMBL2108791	D001201	TENECTEPLASE	Ascites	0	Never tested	0.0384393	D009203	Myocardial Infarction
	CHEMBL2108791	D005076	TENECTEPLASE	Exanthema	0	Never tested	0.0168594	D009203	Myocardial Infarction
	CHEMBL2108791	D014717	TENECTEPLASE	Vertigo	0	Never tested	0.0144254	D009203	Myocardial Infarction
	CHEMBL2108791	D013575	TENECTEPLASE	Syncope	0	Never tested	0.0589152	D009203	Myocardial Infarction
	CHEMBL2108791	D007766	TENECTEPLASE	Lacrimal Apparatus Diseases	0	Never tested	0.00571935	D009203	Myocardial Infarction
	CHEMBL2108791	D006471	TENECTEPLASE	Gastrointestinal Hemorrhage	0	Never tested	0.0150738	D009203	Myocardial Infarction
	CHEMBL2108791	D010437	TENECTEPLASE	Peptic Ulcer	0	Never tested	0.00732278	D009203	Myocardial Infarction
	CHEMBL2108791	D005921	TENECTEPLASE	Glomerulonephritis	0	Never tested	0.0316526	D009203	Myocardial Infarction
	CHEMBL2108791	D006333	TENECTEPLASE	Heart Failure	0	Never tested	0.119999	D009203	Myocardial Infarction
	CHEMBL2108791	D006547	TENECTEPLASE	Hernia	0	Never tested	0.0245598	D009203	Myocardial Infarction
	CHEMBL2108791	D006689	TENECTEPLASE	Hodgkin Disease	0	Never tested	0.00362325	D009203	Myocardial Infarction
	CHEMBL2108791	D008113	TENECTEPLASE	Liver Neoplasms	0	Never tested	0.011957	D009203	Myocardial Infarction
	CHEMBL2108791	D010051	TENECTEPLASE	Ovarian Neoplasms	0	Never tested	0.0315541	D009203	Myocardial Infarction
	CHEMBL2108791	D011471	TENECTEPLASE	Prostatic Neoplasms	0	Never tested	0.00867274	D009203	Myocardial Infarction
	CHEMBL2108791	D000647	TENECTEPLASE	Amnesia	0	Never tested	0.131366	D009203	Myocardial Infarction
	CHEMBL2108791	D007951	TENECTEPLASE	Leukemia, Myeloid	0	Never tested	0.00750337	D009203	Myocardial Infarction
	CHEMBL2108791	D000152	TENECTEPLASE	Acne Vulgaris	0	Never tested	0.00362795	D009203	Myocardial Infarction
	CHEMBL2108791	D000740	TENECTEPLASE	Anemia	0	Never tested	0.00893773	D009203	Myocardial Infarction
	CHEMBL2108791	D001064	TENECTEPLASE	Appendicitis	0	Never tested	0.00167645	D009203	Myocardial Infarction
	CHEMBL2108791	D003248	TENECTEPLASE	Constipation	0	Never tested	0.00107046	D009203	Myocardial Infarction
	CHEMBL2108791	D015352	TENECTEPLASE	Dry Eye Syndromes	0	Never tested	0.00509778	D009203	Myocardial Infarction
	CHEMBL2108791	D004381	TENECTEPLASE	Duodenal Ulcer	0	Never tested	0.00805081	D009203	Myocardial Infarction
	CHEMBL2108791	D015837	TENECTEPLASE	Vestibular Diseases	0	Never tested	0.0335552	D009203	Myocardial Infarction
	CHEMBL2108791	D005705	TENECTEPLASE	Gallbladder Diseases	0	Never tested	0.0210394	D009203	Myocardial Infarction
	CHEMBL2108791	D006073	TENECTEPLASE	Gout	0	Never tested	0.0134191	D009203	Myocardial Infarction
	CHEMBL2108791	D001145	TENECTEPLASE	Arrhythmias, Cardiac	0	Never tested	0.00425127	D009203	Myocardial Infarction
	CHEMBL2108791	D043183	TENECTEPLASE	Irritable Bowel Syndrome	0	Never tested	0.029156	D009203	Myocardial Infarction
	CHEMBL2108791	D001851	TENECTEPLASE	Bone Diseases, Metabolic	0	Never tested	0.0696847	D009203	Myocardial Infarction
	CHEMBL2108791	D010024	TENECTEPLASE	Osteoporosis	0	Never tested	0.00264528	D009203	Myocardial Infarction
	CHEMBL2108791	D009443	TENECTEPLASE	Neuritis	0	Never tested	0.00529461	D009203	Myocardial Infarction
	CHEMBL2108791	D010538	TENECTEPLASE	Peritonitis	0	Never tested	0.00881115	D009203	Myocardial Infarction
	CHEMBL2108791	D010998	TENECTEPLASE	Pleurisy	0	Never tested	0.024736	D009203	Myocardial Infarction
	CHEMBL2108791	D011565	TENECTEPLASE	Psoriasis	0	Never tested	0.00664264	D009203	Myocardial Infarction
	CHEMBL2108791	D012163	TENECTEPLASE	Retinal Detachment	0	Never tested	0.012677	D009203	Myocardial Infarction
	CHEMBL2108791	D012393	TENECTEPLASE	Rosacea	0	Never tested	0.005465	D009203	Myocardial Infarction
	CHEMBL2108791	D006042	TENECTEPLASE	Goiter	0	Never tested	0.0109918	D009203	Myocardial Infarction
	CHEMBL2108791	D002546	TENECTEPLASE	Ischemic Attack, Transient	0	Never tested	0.0314086	D009203	Myocardial Infarction
	CHEMBL2108791	D000083242	TENECTEPLASE	Ischemic Stroke	0	Phase unknown	0.0555655	D009203	Myocardial Infarction
	CHEMBL2108791	D012891	TENECTEPLASE	Sleep Apnea Syndromes	0	Never tested	0.0216377	D009203	Myocardial Infarction
	CHEMBL2108791	D013921	TENECTEPLASE	Thrombocytopenia	0	Never tested	0.0101291	D009203	Myocardial Infarction
	CHEMBL2108791	D015179	TENECTEPLASE	Colorectal Neoplasms	0	Never tested	0.00723103	D009203	Myocardial Infarction
	CHEMBL2108791	D006627	TENECTEPLASE	Hirschsprung Disease	0	Never tested	0.0103809	D009203	Myocardial Infarction
	CHEMBL2108791	D013964	TENECTEPLASE	Thyroid Neoplasms	0	Never tested	0.025085	D009203	Myocardial Infarction
	CHEMBL2108791	D010001	TENECTEPLASE	Osteitis Deformans	0	Never tested	0.0116917	D009203	Myocardial Infarction
	CHEMBL2108791	D007018	TENECTEPLASE	Hypopituitarism	0	Never tested	0.00704063	D009203	Myocardial Infarction
	CHEMBL2108791	D020246	TENECTEPLASE	Venous Thrombosis	0	Never tested	0.0239504	D009203	Myocardial Infarction
	CHEMBL2108791	D000075224	TENECTEPLASE	Cardiac Conduction System Disease	0	Never tested	0.00473485	D009203	Myocardial Infarction
	CHEMBL2108791	D003731	TENECTEPLASE	Dental Caries	0	Never tested	0.0116017	D009203	Myocardial Infarction
	CHEMBL2108791	D005242	TENECTEPLASE	Fecal Incontinence	0	Never tested	0.0101604	D009203	Myocardial Infarction
	CHEMBL2108791	D016055	TENECTEPLASE	Urinary Retention	0	Never tested	0.0153818	D009203	Myocardial Infarction
	CHEMBL2108791	D011141	TENECTEPLASE	Polyuria	0	Never tested	0.00516688	D009203	Myocardial Infarction
	CHEMBL2108791	D007762	TENECTEPLASE	Labyrinthitis	0	Never tested	0.00480952	D009203	Myocardial Infarction
	CHEMBL2108791	D012878	TENECTEPLASE	Skin Neoplasms	0	Never tested	0.00838745	D009203	Myocardial Infarction
	CHEMBL2108791	D009260	TENECTEPLASE	Nail Diseases	0	Never tested	0.00758125	D009203	Myocardial Infarction
	CHEMBL2108791	D016491	TENECTEPLASE	Peripheral Vascular Diseases	0	Never tested	0.0882843	D009203	Myocardial Infarction
	CHEMBL2108791	D011111	TENECTEPLASE	Polymyalgia Rheumatica	0	Never tested	0.00481901	D009203	Myocardial Infarction
	CHEMBL2108791	D013118	TENECTEPLASE	Spinal Cord Diseases	0	Never tested	0.00474791	D009203	Myocardial Infarction
	CHEMBL2108791	D014581	TENECTEPLASE	Urticaria	0	Never tested	0.00120978	D009203	Myocardial Infarction
	CHEMBL2108791	D014648	TENECTEPLASE	Varicose Veins	0	Never tested	0.00278456	D009203	Myocardial Infarction
	CHEMBL2108791	D010031	TENECTEPLASE	Otitis	0	Never tested	0.00562891	D009203	Myocardial Infarction
	CHEMBL2108791	D019966	TENECTEPLASE	Substance-Related Disorders	0	Never tested	0.00170637	D009203	Myocardial Infarction
	CHEMBL2108791	D015155	TENECTEPLASE	Esophageal Spasm, Diffuse	0	Never tested	0.00587413	D009203	Myocardial Infarction
	CHEMBL2109092	D001289	EPOETIN BETA	Attention Deficit Disorder with Hyperactivity	0	Never tested	0.00273252	D000740	Anemia
	CHEMBL2109092	D001008	EPOETIN BETA	Anxiety Disorders	0	Never tested	0.00370636	D000740	Anemia
	CHEMBL2109092	D013313	EPOETIN BETA	Stress Disorders, Post-Traumatic	0	Never tested	0.0110705	D000740	Anemia
	CHEMBL2109092	D000856	EPOETIN BETA	Anorexia Nervosa	0	Never tested	0.00431341	D000740	Anemia
	CHEMBL2109092	D015228	EPOETIN BETA	Hypertriglyceridemia	0	Never tested	0.0079748	D000740	Anemia
	CHEMBL2109092	D003324	EPOETIN BETA	Coronary Artery Disease	0	Never tested	0.00526016	D000740	Anemia
	CHEMBL2109092	D009765	EPOETIN BETA	Obesity	0	Never tested	0.001949	D000740	Anemia
	CHEMBL2109092	D010300	EPOETIN BETA	Parkinson Disease	0	Phase I	0.0020826	D000740	Anemia
	CHEMBL2109092	D013771	EPOETIN BETA	Tetralogy of Fallot	0	Never tested	0.012585	D000740	Anemia
	CHEMBL2109092	D001172	EPOETIN BETA	Arthritis, Rheumatoid	0	Never tested	0.0145787	D000740	Anemia
	CHEMBL2109092	D003424	EPOETIN BETA	Crohn Disease	0	Never tested	0.00754742	D000740	Anemia
	CHEMBL2109092	D003093	EPOETIN BETA	Colitis, Ulcerative	0	Never tested	0.00186159	D000740	Anemia
	CHEMBL2109092	D015212	EPOETIN BETA	Inflammatory Bowel Diseases	0	Never tested	0.00479957	D000740	Anemia
	CHEMBL2109092	D002761	EPOETIN BETA	Cholangitis	0	Never tested	0.0387875	D000740	Anemia
	CHEMBL2109092	D017098	EPOETIN BETA	IgA Deficiency	0	Status unknown	0.0437442	D000740	Anemia
	CHEMBL2109092	D008268	EPOETIN BETA	Macular Degeneration	0	Never tested	0.0225688	D000740	Anemia
	CHEMBL2109092	D034381	EPOETIN BETA	Hearing Loss	0	Never tested	0.00317136	D000740	Anemia
	CHEMBL2109092	D000505	EPOETIN BETA	Alopecia	0	Never tested	0.00847274	D000740	Anemia
	CHEMBL2109092	D019226	EPOETIN BETA	Oral Ulcer	0	Never tested	0.000825838	D000740	Anemia
	CHEMBL2109092	D000787	EPOETIN BETA	Angina Pectoris	0	Never tested	0.00479892	D000740	Anemia
	CHEMBL2109092	D065631	EPOETIN BETA	Rhinitis, Allergic	0	Never tested	0.0212925	D000740	Anemia
	CHEMBL2109092	D001249	EPOETIN BETA	Asthma	0	Never tested	0.00286243	D000740	Anemia
	CHEMBL2109092	D005764	EPOETIN BETA	Gastroesophageal Reflux	0	Never tested	0.0080103	D000740	Anemia
	CHEMBL2109092	D007037	EPOETIN BETA	Hypothyroidism	0	Never tested	0.018758	D000740	Anemia
	CHEMBL2109092	D008881	EPOETIN BETA	Migraine Disorders	0	Never tested	0.0272498	D000740	Anemia
	CHEMBL2109092	D004485	EPOETIN BETA	Eczema	0	Never tested	0.00160132	D000740	Anemia
	CHEMBL2109092	D006937	EPOETIN BETA	Hypercholesterolemia	0	Never tested	0.00547118	D000740	Anemia
	CHEMBL2109092	D012626	EPOETIN BETA	Sebaceous Gland Neoplasms	0	Status unknown	0.00467375	D000740	Anemia
	CHEMBL2109092	D001943	EPOETIN BETA	Breast Neoplasms	0	Never tested	0.0232308	D000740	Anemia
	CHEMBL2109092	D002280	EPOETIN BETA	Carcinoma, Basal Cell	0	Never tested	0.00682056	D000740	Anemia
	CHEMBL2109092	D000230	EPOETIN BETA	Adenocarcinoma	0	Never tested	0.00180807	D000740	Anemia
	CHEMBL2109092	D002386	EPOETIN BETA	Cataract	0	Never tested	0.00352766	D000740	Anemia
	CHEMBL2109092	D006552	EPOETIN BETA	Hernia, Inguinal	0	Never tested	0.0115413	D000740	Anemia
	CHEMBL2109092	D012005	EPOETIN BETA	Rectal Prolapse	0	Status unknown	0.00795304	D000740	Anemia
	CHEMBL2109092	D014029	EPOETIN BETA	Tobacco Use Disorder	0	Never tested	0.00697546	D000740	Anemia
	CHEMBL2109092	D009203	EPOETIN BETA	Myocardial Infarction	0	Phase III	0.0170925	D000740	Anemia
	CHEMBL2109092	D005756	EPOETIN BETA	Gastritis	0	Never tested	0.0245084	D000740	Anemia
	CHEMBL2109092	D006548	EPOETIN BETA	Hernia, Diaphragmatic	0	Never tested	0.0138036	D000740	Anemia
	CHEMBL2109092	D000076385	EPOETIN BETA	Diverticular Diseases	0	Never tested	0.0101006	D000740	Anemia
	CHEMBL2109092	D007319	EPOETIN BETA	Sleep Initiation and Maintenance Disorders	0	Never tested	0.00348911	D000740	Anemia
	CHEMBL2109092	D009290	EPOETIN BETA	Narcolepsy	0	Never tested	0.0052069	D000740	Anemia
	CHEMBL2109092	D003922	EPOETIN BETA	Diabetes Mellitus, Type 1	0	Never tested	0.0135553	D000740	Anemia
	CHEMBL2109092	D002446	EPOETIN BETA	Celiac Disease	0	Never tested	0.0150785	D000740	Anemia
	CHEMBL2109092	D008105	EPOETIN BETA	Liver Cirrhosis, Biliary	0	Never tested	0.015185	D000740	Anemia
	CHEMBL2109092	D014820	EPOETIN BETA	Vitiligo	0	Never tested	0.00169862	D000740	Anemia
	CHEMBL2109092	D009798	EPOETIN BETA	Ocular Hypertension	0	Never tested	0.0250992	D000740	Anemia
	CHEMBL2109092	D009447	EPOETIN BETA	Neuroblastoma	0	Never tested	0.0313045	D000740	Anemia
	CHEMBL2109092	D012559	EPOETIN BETA	Schizophrenia	0	Never tested	0.0172759	D000740	Anemia
	CHEMBL2109092	D000690	EPOETIN BETA	Amyotrophic Lateral Sclerosis	0	Phase I	0.0184634	D000740	Anemia
	CHEMBL2109092	D008180	EPOETIN BETA	Lupus Erythematosus, Systemic	0	Never tested	0.00186162	D000740	Anemia
	CHEMBL2109092	D000437	EPOETIN BETA	Alcoholism	0	Never tested	0.0113716	D000740	Anemia
	CHEMBL2109092	D000067877	EPOETIN BETA	Autism Spectrum Disorder	0	Never tested	0.0101908	D000740	Anemia
	CHEMBL2109092	D001714	EPOETIN BETA	Bipolar Disorder	0	Never tested	0.0194279	D000740	Anemia
	CHEMBL2109092	D009771	EPOETIN BETA	Obsessive-Compulsive Disorder	0	Never tested	0.00159746	D000740	Anemia
	CHEMBL2109092	D003924	EPOETIN BETA	Diabetes Mellitus, Type 2	0	Never tested	0.0237647	D000740	Anemia
	CHEMBL2109092	D000544	EPOETIN BETA	Alzheimer Disease	0	Never tested	0.00398713	D000740	Anemia
	CHEMBL2109092	D004827	EPOETIN BETA	Epilepsy	0	Never tested	0.063598	D000740	Anemia
	CHEMBL2109092	D005901	EPOETIN BETA	Glaucoma	0	Never tested	0.00688958	D000740	Anemia
	CHEMBL2109092	D051436	EPOETIN BETA	Renal Insufficiency, Chronic	0	Phase III	0.0134128	D000740	Anemia
	CHEMBL2109092	D013167	EPOETIN BETA	Spondylitis, Ankylosing	0	Never tested	0.0084964	D000740	Anemia
	CHEMBL2109092	D003863	EPOETIN BETA	Depression	0	Never tested	0.0104018	D000740	Anemia
	CHEMBL2109092	D010003	EPOETIN BETA	Osteoarthritis	0	Never tested	0.0176116	D000740	Anemia
	CHEMBL2109092	D000419	EPOETIN BETA	Albuminuria	0	Never tested	0.026533	D000740	Anemia
	CHEMBL2109092	D001281	EPOETIN BETA	Atrial Fibrillation	0	Never tested	0.0158249	D000740	Anemia
	CHEMBL2109092	D006973	EPOETIN BETA	Hypertension	0	Never tested	0.0426221	D000740	Anemia
	CHEMBL2109092	D006327	EPOETIN BETA	Heart Block	0	Never tested	0.00709479	D000740	Anemia
	CHEMBL2109092	D055623	EPOETIN BETA	Keratosis, Actinic	0	Never tested	0.00778629	D000740	Anemia
	CHEMBL2109092	D001991	EPOETIN BETA	Bronchitis	0	Never tested	0.0031517	D000740	Anemia
	CHEMBL2109092	D008175	EPOETIN BETA	Lung Neoplasms	0	Never tested	0.00203334	D000740	Anemia
	CHEMBL2109092	D008545	EPOETIN BETA	Melanoma	0	Never tested	0.00966083	D000740	Anemia
	CHEMBL2109092	D008228	EPOETIN BETA	Lymphoma, Non-Hodgkin	0	Never tested	0.0212613	D000740	Anemia
	CHEMBL2109092	D002294	EPOETIN BETA	Carcinoma, Squamous Cell	0	Never tested	0.0300594	D000740	Anemia
	CHEMBL2109092	D002349	EPOETIN BETA	Carpal Tunnel Syndrome	0	Never tested	0.036462	D000740	Anemia
	CHEMBL2109092	D016883	EPOETIN BETA	Diabetic Ketoacidosis	0	Never tested	0.00873276	D000740	Anemia
	CHEMBL2109092	D001749	EPOETIN BETA	Urinary Bladder Neoplasms	0	Never tested	0.0105707	D000740	Anemia
	CHEMBL2109092	D007889	EPOETIN BETA	Leiomyoma	0	Never tested	0.00836788	D000740	Anemia
	CHEMBL2109092	D018798	EPOETIN BETA	Anemia, Iron-Deficiency	0	Never tested	0.0193106	D000740	Anemia
	CHEMBL2109092	D000380	EPOETIN BETA	Agranulocytosis	0	Never tested	0.0124631	D000740	Anemia
	CHEMBL2109092	D012893	EPOETIN BETA	Sleep Wake Disorders	0	Never tested	0.0274301	D000740	Anemia
	CHEMBL2109092	D006429	EPOETIN BETA	Hemiplegia	0	Never tested	0.0134841	D000740	Anemia
	CHEMBL2109092	D011655	EPOETIN BETA	Pulmonary Embolism	0	Never tested	0.0103971	D000740	Anemia
	CHEMBL2109092	D009202	EPOETIN BETA	Cardiomyopathies	0	Never tested	0.0124871	D000740	Anemia
	CHEMBL2109092	D013345	EPOETIN BETA	Subarachnoid Hemorrhage	0	Phase II	0.0070765	D000740	Anemia
	CHEMBL2109092	D002543	EPOETIN BETA	Cerebral Hemorrhage	0	Never tested	0.00490839	D000740	Anemia
	CHEMBL2109092	D002544	EPOETIN BETA	Cerebral Infarction	0	Never tested	0.00470366	D000740	Anemia
	CHEMBL2109092	D050197	EPOETIN BETA	Arteriosclerosis	0	Never tested	0.0298424	D000740	Anemia
	CHEMBL2109092	D010689	EPOETIN BETA	Phlebitis	0	Never tested	0.0108078	D000740	Anemia
	CHEMBL2109092	D006484	EPOETIN BETA	Hemorrhoids	0	Never tested	0.00907654	D000740	Anemia
	CHEMBL2109092	D007022	EPOETIN BETA	Hypotension	0	Never tested	0.00110936	D000740	Anemia
	CHEMBL2109092	D012852	EPOETIN BETA	Sinusitis	0	Never tested	0.00155538	D000740	Anemia
	CHEMBL2109092	D010996	EPOETIN BETA	Pleural Effusion	0	Never tested	0.0115389	D000740	Anemia
	CHEMBL2109092	D011030	EPOETIN BETA	Pneumothorax	0	Never tested	0.0118016	D000740	Anemia
	CHEMBL2109092	D014060	EPOETIN BETA	Tongue Diseases	0	Status unknown	0.02655	D000740	Anemia
	CHEMBL2109092	D004941	EPOETIN BETA	Esophagitis	0	Never tested	0.0139359	D000740	Anemia
	CHEMBL2109092	D013276	EPOETIN BETA	Stomach Ulcer	0	Never tested	0.00387212	D000740	Anemia
	CHEMBL2109092	D004415	EPOETIN BETA	Dyspepsia	0	Never tested	0.0320261	D000740	Anemia
	CHEMBL2109092	D002769	EPOETIN BETA	Cholelithiasis	0	Never tested	0.00446233	D000740	Anemia
	CHEMBL2109092	D002764	EPOETIN BETA	Cholecystitis	0	Never tested	0.0113853	D000740	Anemia
	CHEMBL2109092	D010195	EPOETIN BETA	Pancreatitis	0	Never tested	0.00188163	D000740	Anemia
	CHEMBL2109092	D008286	EPOETIN BETA	Malabsorption Syndromes	0	Never tested	0.00421285	D000740	Anemia
	CHEMBL2109092	D002481	EPOETIN BETA	Cellulitis	0	Never tested	0.00549199	D000740	Anemia
	CHEMBL2109092	D011537	EPOETIN BETA	Pruritus	0	Never tested	0.00758539	D000740	Anemia
	CHEMBL2109092	D008010	EPOETIN BETA	Lichen Planus	0	Never tested	0.00875009	D000740	Anemia
	CHEMBL2109092	D017492	EPOETIN BETA	Keratosis, Seborrheic	0	Never tested	0.0172927	D000740	Anemia
	CHEMBL2109092	D011704	EPOETIN BETA	Pyelonephritis	0	Never tested	0.0170227	D000740	Anemia
	CHEMBL2109092	D058186	EPOETIN BETA	Acute Kidney Injury	0	Phase III	0.00324443	D000740	Anemia
	CHEMBL2109092	D007676	EPOETIN BETA	Kidney Failure, Chronic	0	Never tested	0.0144398	D000740	Anemia
	CHEMBL2109092	D003556	EPOETIN BETA	Cystitis	0	Never tested	0.00347024	D000740	Anemia
	CHEMBL2109092	D011470	EPOETIN BETA	Prostatic Hyperplasia	0	Never tested	0.000995164	D000740	Anemia
	CHEMBL2109092	D011472	EPOETIN BETA	Prostatitis	0	Never tested	0.00894025	D000740	Anemia
	CHEMBL2109092	D005348	EPOETIN BETA	Fibrocystic Breast Disease	0	Never tested	0.0350653	D000740	Anemia
	CHEMBL2109092	D006177	EPOETIN BETA	Gynecomastia	0	Never tested	0.0026109	D000740	Anemia
	CHEMBL2109092	D004715	EPOETIN BETA	Endometriosis	0	Never tested	0.00318549	D000740	Anemia
	CHEMBL2109092	D003680	EPOETIN BETA	Deglutition Disorders	0	Never tested	0.00496117	D000740	Anemia
	CHEMBL2109092	D001201	EPOETIN BETA	Ascites	0	Never tested	0.00810542	D000740	Anemia
	CHEMBL2109092	D005076	EPOETIN BETA	Exanthema	0	Never tested	0.00845774	D000740	Anemia
	CHEMBL2109092	D014717	EPOETIN BETA	Vertigo	0	Never tested	0.0124112	D000740	Anemia
	CHEMBL2109092	D013575	EPOETIN BETA	Syncope	0	Never tested	0.0180424	D000740	Anemia
	CHEMBL2109092	D007766	EPOETIN BETA	Lacrimal Apparatus Diseases	0	Never tested	0.00516245	D000740	Anemia
	CHEMBL2109092	D006471	EPOETIN BETA	Gastrointestinal Hemorrhage	0	Never tested	0.0116514	D000740	Anemia
	CHEMBL2109092	D010437	EPOETIN BETA	Peptic Ulcer	0	Never tested	0.00753005	D000740	Anemia
	CHEMBL2109092	D005921	EPOETIN BETA	Glomerulonephritis	0	Never tested	0.00763684	D000740	Anemia
	CHEMBL2109092	D006333	EPOETIN BETA	Heart Failure	0	Never tested	0.00663969	D000740	Anemia
	CHEMBL2109092	D006547	EPOETIN BETA	Hernia	0	Never tested	0.0252372	D000740	Anemia
	CHEMBL2109092	D006689	EPOETIN BETA	Hodgkin Disease	0	Phase II	0.00368344	D000740	Anemia
	CHEMBL2109092	D008113	EPOETIN BETA	Liver Neoplasms	0	Never tested	0.0114682	D000740	Anemia
	CHEMBL2109092	D010051	EPOETIN BETA	Ovarian Neoplasms	0	Phase II	0.00190886	D000740	Anemia
	CHEMBL2109092	D011471	EPOETIN BETA	Prostatic Neoplasms	0	Never tested	0.00353303	D000740	Anemia
	CHEMBL2109092	D000647	EPOETIN BETA	Amnesia	0	Never tested	0.00994492	D000740	Anemia
	CHEMBL2109092	D007951	EPOETIN BETA	Leukemia, Myeloid	0	Never tested	0.0020072	D000740	Anemia
	CHEMBL2109092	D000152	EPOETIN BETA	Acne Vulgaris	0	Never tested	0.0351753	D000740	Anemia
	CHEMBL2109092	D001064	EPOETIN BETA	Appendicitis	0	Never tested	0.0153212	D000740	Anemia
	CHEMBL2109092	D003248	EPOETIN BETA	Constipation	0	Never tested	0.0307402	D000740	Anemia
	CHEMBL2109092	D015352	EPOETIN BETA	Dry Eye Syndromes	0	Never tested	0.00446205	D000740	Anemia
	CHEMBL2109092	D004381	EPOETIN BETA	Duodenal Ulcer	0	Never tested	0.0109728	D000740	Anemia
	CHEMBL2109092	D015837	EPOETIN BETA	Vestibular Diseases	0	Never tested	0.0025711	D000740	Anemia
	CHEMBL2109092	D005705	EPOETIN BETA	Gallbladder Diseases	0	Never tested	0.0148899	D000740	Anemia
	CHEMBL2109092	D006073	EPOETIN BETA	Gout	0	Never tested	0.0029007	D000740	Anemia
	CHEMBL2109092	D001145	EPOETIN BETA	Arrhythmias, Cardiac	0	Never tested	0.0261932	D000740	Anemia
	CHEMBL2109092	D043183	EPOETIN BETA	Irritable Bowel Syndrome	0	Never tested	0.00208726	D000740	Anemia
	CHEMBL2109092	D001851	EPOETIN BETA	Bone Diseases, Metabolic	0	Never tested	0.0271851	D000740	Anemia
	CHEMBL2109092	D010024	EPOETIN BETA	Osteoporosis	0	Never tested	0.00939056	D000740	Anemia
	CHEMBL2109092	D009443	EPOETIN BETA	Neuritis	0	Never tested	0.00320599	D000740	Anemia
	CHEMBL2109092	D010538	EPOETIN BETA	Peritonitis	0	Never tested	0.00737997	D000740	Anemia
	CHEMBL2109092	D010998	EPOETIN BETA	Pleurisy	0	Never tested	0.0282637	D000740	Anemia
	CHEMBL2109092	D011565	EPOETIN BETA	Psoriasis	0	Never tested	0.00722606	D000740	Anemia
	CHEMBL2109092	D012163	EPOETIN BETA	Retinal Detachment	0	Never tested	0.00143384	D000740	Anemia
	CHEMBL2109092	D012393	EPOETIN BETA	Rosacea	0	Never tested	0.00658447	D000740	Anemia
	CHEMBL2109092	D006042	EPOETIN BETA	Goiter	0	Never tested	0.0180047	D000740	Anemia
	CHEMBL2109092	D002546	EPOETIN BETA	Ischemic Attack, Transient	0	Never tested	0.00254078	D000740	Anemia
	CHEMBL2109092	D000083242	EPOETIN BETA	Ischemic Stroke	0	Phase II	0.00911064	D000740	Anemia
	CHEMBL2109092	D012891	EPOETIN BETA	Sleep Apnea Syndromes	0	Never tested	0.00474713	D000740	Anemia
	CHEMBL2109092	D013921	EPOETIN BETA	Thrombocytopenia	0	Never tested	0.0108476	D000740	Anemia
	CHEMBL2109092	D015179	EPOETIN BETA	Colorectal Neoplasms	0	Never tested	0.00312552	D000740	Anemia
	CHEMBL2109092	D006627	EPOETIN BETA	Hirschsprung Disease	0	Never tested	0.00419273	D000740	Anemia
	CHEMBL2109092	D013964	EPOETIN BETA	Thyroid Neoplasms	0	Never tested	0.00599774	D000740	Anemia
	CHEMBL2109092	D010001	EPOETIN BETA	Osteitis Deformans	0	Never tested	0.00836092	D000740	Anemia
	CHEMBL2109092	D007018	EPOETIN BETA	Hypopituitarism	0	Never tested	0.00720775	D000740	Anemia
	CHEMBL2109092	D020246	EPOETIN BETA	Venous Thrombosis	0	Never tested	0.00973525	D000740	Anemia
	CHEMBL2109092	D000075224	EPOETIN BETA	Cardiac Conduction System Disease	0	Never tested	0.00651398	D000740	Anemia
	CHEMBL2109092	D003731	EPOETIN BETA	Dental Caries	0	Never tested	0.0485298	D000740	Anemia
	CHEMBL2109092	D005242	EPOETIN BETA	Fecal Incontinence	0	Never tested	0.0026052	D000740	Anemia
	CHEMBL2109092	D016055	EPOETIN BETA	Urinary Retention	0	Never tested	0.0372297	D000740	Anemia
	CHEMBL2109092	D011141	EPOETIN BETA	Polyuria	0	Never tested	0.0133318	D000740	Anemia
	CHEMBL2109092	D007762	EPOETIN BETA	Labyrinthitis	0	Never tested	0.0263439	D000740	Anemia
	CHEMBL2109092	D012878	EPOETIN BETA	Skin Neoplasms	0	Never tested	0.00393326	D000740	Anemia
	CHEMBL2109092	D009260	EPOETIN BETA	Nail Diseases	0	Never tested	0.01659	D000740	Anemia
	CHEMBL2109092	D016491	EPOETIN BETA	Peripheral Vascular Diseases	0	Never tested	0.004011	D000740	Anemia
	CHEMBL2109092	D011111	EPOETIN BETA	Polymyalgia Rheumatica	0	Never tested	0.0433848	D000740	Anemia
	CHEMBL2109092	D013118	EPOETIN BETA	Spinal Cord Diseases	0	Never tested	0.0333008	D000740	Anemia
	CHEMBL2109092	D014581	EPOETIN BETA	Urticaria	0	Never tested	0.0160239	D000740	Anemia
	CHEMBL2109092	D014648	EPOETIN BETA	Varicose Veins	0	Never tested	0.00306571	D000740	Anemia
	CHEMBL2109092	D010031	EPOETIN BETA	Otitis	0	Never tested	0.00671424	D000740	Anemia
	CHEMBL2109092	D019966	EPOETIN BETA	Substance-Related Disorders	0	Never tested	0.00284203	D000740	Anemia
	CHEMBL2109092	D015155	EPOETIN BETA	Esophageal Spasm, Diffuse	0	Never tested	0.0138727	D000740	Anemia
	CHEMBL2109152	D001289	MINERAL OIL	Attention Deficit Disorder with Hyperactivity	0	Never tested	0.0254865	D003248	Constipation
	CHEMBL2109152	D001008	MINERAL OIL	Anxiety Disorders	0	Never tested	0.00460635	D003248	Constipation
	CHEMBL2109152	D013313	MINERAL OIL	Stress Disorders, Post-Traumatic	0	Never tested	0.0078319	D003248	Constipation
	CHEMBL2109152	D000856	MINERAL OIL	Anorexia Nervosa	0	Never tested	0.000791159	D003248	Constipation
	CHEMBL2109152	D015228	MINERAL OIL	Hypertriglyceridemia	0	Never tested	0.00191953	D003248	Constipation
	CHEMBL2109152	D003324	MINERAL OIL	Coronary Artery Disease	0	Never tested	0.00813694	D003248	Constipation
	CHEMBL2109152	D009765	MINERAL OIL	Obesity	0	Never tested	0.00326028	D003248	Constipation
	CHEMBL2109152	D010300	MINERAL OIL	Parkinson Disease	0	Phase unknown	0.0149334	D003248	Constipation
	CHEMBL2109152	D013771	MINERAL OIL	Tetralogy of Fallot	0	Never tested	0.00688717	D003248	Constipation
	CHEMBL2109152	D001172	MINERAL OIL	Arthritis, Rheumatoid	0	Never tested	0.0027063	D003248	Constipation
	CHEMBL2109152	D003424	MINERAL OIL	Crohn Disease	0	Never tested	0.00383925	D003248	Constipation
	CHEMBL2109152	D003093	MINERAL OIL	Colitis, Ulcerative	0	Never tested	0.0167242	D003248	Constipation
	CHEMBL2109152	D015212	MINERAL OIL	Inflammatory Bowel Diseases	0	Never tested	0.00690158	D003248	Constipation
	CHEMBL2109152	D002761	MINERAL OIL	Cholangitis	0	Never tested	0.00119724	D003248	Constipation
	CHEMBL2109152	D017098	MINERAL OIL	IgA Deficiency	0	Status unknown	0.0212795	D003248	Constipation
	CHEMBL2109152	D008268	MINERAL OIL	Macular Degeneration	0	Never tested	0.0138851	D003248	Constipation
	CHEMBL2109152	D034381	MINERAL OIL	Hearing Loss	0	Never tested	0.0198715	D003248	Constipation
	CHEMBL2109152	D000505	MINERAL OIL	Alopecia	0	Never tested	0.00193463	D003248	Constipation
	CHEMBL2109152	D019226	MINERAL OIL	Oral Ulcer	0	Never tested	0.00742472	D003248	Constipation
	CHEMBL2109152	D000787	MINERAL OIL	Angina Pectoris	0	Never tested	0.0266267	D003248	Constipation
	CHEMBL2109152	D065631	MINERAL OIL	Rhinitis, Allergic	0	Never tested	0.00584539	D003248	Constipation
	CHEMBL2109152	D001249	MINERAL OIL	Asthma	0	Phase II	0.00612287	D003248	Constipation
	CHEMBL2109152	D005764	MINERAL OIL	Gastroesophageal Reflux	0	Never tested	0.00754294	D003248	Constipation
	CHEMBL2109152	D007037	MINERAL OIL	Hypothyroidism	0	Never tested	0.00888826	D003248	Constipation
	CHEMBL2109152	D008881	MINERAL OIL	Migraine Disorders	0	Never tested	0.031141	D003248	Constipation
	CHEMBL2109152	D004485	MINERAL OIL	Eczema	0	Phase unknown	0.000885795	D003248	Constipation
	CHEMBL2109152	D006937	MINERAL OIL	Hypercholesterolemia	0	Never tested	0.0137703	D003248	Constipation
	CHEMBL2109152	D012626	MINERAL OIL	Sebaceous Gland Neoplasms	0	Status unknown	0.00698866	D003248	Constipation
	CHEMBL2109152	D001943	MINERAL OIL	Breast Neoplasms	0	Phase unknown	0.00141461	D003248	Constipation
	CHEMBL2109152	D002280	MINERAL OIL	Carcinoma, Basal Cell	0	Never tested	0.0206735	D003248	Constipation
	CHEMBL2109152	D000230	MINERAL OIL	Adenocarcinoma	0	Never tested	0.0124187	D003248	Constipation
	CHEMBL2109152	D002386	MINERAL OIL	Cataract	0	Never tested	0.0012632	D003248	Constipation
	CHEMBL2109152	D006552	MINERAL OIL	Hernia, Inguinal	0	Never tested	0.00597515	D003248	Constipation
	CHEMBL2109152	D012005	MINERAL OIL	Rectal Prolapse	0	Status unknown	0.00183069	D003248	Constipation
	CHEMBL2109152	D014029	MINERAL OIL	Tobacco Use Disorder	0	Phase III	0.0114425	D003248	Constipation
	CHEMBL2109152	D009203	MINERAL OIL	Myocardial Infarction	0	Never tested	0.00425055	D003248	Constipation
	CHEMBL2109152	D005756	MINERAL OIL	Gastritis	0	Never tested	0.00469502	D003248	Constipation
	CHEMBL2109152	D006548	MINERAL OIL	Hernia, Diaphragmatic	0	Never tested	0.00479176	D003248	Constipation
	CHEMBL2109152	D000076385	MINERAL OIL	Diverticular Diseases	0	Never tested	0.00188918	D003248	Constipation
	CHEMBL2109152	D007319	MINERAL OIL	Sleep Initiation and Maintenance Disorders	0	Never tested	0.00801362	D003248	Constipation
	CHEMBL2109152	D009290	MINERAL OIL	Narcolepsy	0	Never tested	0.00204197	D003248	Constipation
	CHEMBL2109152	D003922	MINERAL OIL	Diabetes Mellitus, Type 1	0	Never tested	0.0120911	D003248	Constipation
	CHEMBL2109152	D002446	MINERAL OIL	Celiac Disease	0	Never tested	0.00304898	D003248	Constipation
	CHEMBL2109152	D008105	MINERAL OIL	Liver Cirrhosis, Biliary	0	Never tested	0.0113195	D003248	Constipation
	CHEMBL2109152	D014820	MINERAL OIL	Vitiligo	0	Never tested	0.00822844	D003248	Constipation
	CHEMBL2109152	D009798	MINERAL OIL	Ocular Hypertension	0	Never tested	0.0055967	D003248	Constipation
	CHEMBL2109152	D009447	MINERAL OIL	Neuroblastoma	0	Never tested	0.0132452	D003248	Constipation
	CHEMBL2109152	D012559	MINERAL OIL	Schizophrenia	0	Never tested	0.00975034	D003248	Constipation
	CHEMBL2109152	D000690	MINERAL OIL	Amyotrophic Lateral Sclerosis	0	Never tested	0.00203178	D003248	Constipation
	CHEMBL2109152	D008180	MINERAL OIL	Lupus Erythematosus, Systemic	0	Never tested	0.00169561	D003248	Constipation
	CHEMBL2109152	D000437	MINERAL OIL	Alcoholism	0	Never tested	0.00447866	D003248	Constipation
	CHEMBL2109152	D000067877	MINERAL OIL	Autism Spectrum Disorder	0	Never tested	0.0133632	D003248	Constipation
	CHEMBL2109152	D001714	MINERAL OIL	Bipolar Disorder	0	Never tested	0.0102419	D003248	Constipation
	CHEMBL2109152	D009771	MINERAL OIL	Obsessive-Compulsive Disorder	0	Never tested	0.0101315	D003248	Constipation
	CHEMBL2109152	D003924	MINERAL OIL	Diabetes Mellitus, Type 2	0	Never tested	0.0421351	D003248	Constipation
	CHEMBL2109152	D000544	MINERAL OIL	Alzheimer Disease	0	Never tested	6.85126e-05	D003248	Constipation
	CHEMBL2109152	D004827	MINERAL OIL	Epilepsy	0	Never tested	0.00924154	D003248	Constipation
	CHEMBL2109152	D005901	MINERAL OIL	Glaucoma	0	Never tested	0.00516412	D003248	Constipation
	CHEMBL2109152	D051436	MINERAL OIL	Renal Insufficiency, Chronic	0	Phase unknown	0.0112173	D003248	Constipation
	CHEMBL2109152	D013167	MINERAL OIL	Spondylitis, Ankylosing	0	Never tested	0.00785976	D003248	Constipation
	CHEMBL2109152	D003863	MINERAL OIL	Depression	0	Never tested	0.0153871	D003248	Constipation
	CHEMBL2109152	D010003	MINERAL OIL	Osteoarthritis	0	Never tested	0.00846702	D003248	Constipation
	CHEMBL2109152	D000419	MINERAL OIL	Albuminuria	0	Never tested	0.0111762	D003248	Constipation
	CHEMBL2109152	D001281	MINERAL OIL	Atrial Fibrillation	0	Never tested	0.00471926	D003248	Constipation
	CHEMBL2109152	D006973	MINERAL OIL	Hypertension	0	Never tested	0.00952429	D003248	Constipation
	CHEMBL2109152	D006327	MINERAL OIL	Heart Block	0	Never tested	0.0106723	D003248	Constipation
	CHEMBL2109152	D055623	MINERAL OIL	Keratosis, Actinic	0	Never tested	0.00928485	D003248	Constipation
	CHEMBL2109152	D001991	MINERAL OIL	Bronchitis	0	Never tested	0.0044792	D003248	Constipation
	CHEMBL2109152	D008175	MINERAL OIL	Lung Neoplasms	0	Never tested	0.0103734	D003248	Constipation
	CHEMBL2109152	D008545	MINERAL OIL	Melanoma	0	Phase II	0.0146129	D003248	Constipation
	CHEMBL2109152	D008228	MINERAL OIL	Lymphoma, Non-Hodgkin	0	Never tested	0.0319577	D003248	Constipation
	CHEMBL2109152	D002294	MINERAL OIL	Carcinoma, Squamous Cell	0	Never tested	0.00854965	D003248	Constipation
	CHEMBL2109152	D002349	MINERAL OIL	Carpal Tunnel Syndrome	0	Never tested	0.0042797	D003248	Constipation
	CHEMBL2109152	D016883	MINERAL OIL	Diabetic Ketoacidosis	0	Never tested	0.127495	D003248	Constipation
	CHEMBL2109152	D001749	MINERAL OIL	Urinary Bladder Neoplasms	0	Never tested	0.00654073	D003248	Constipation
	CHEMBL2109152	D007889	MINERAL OIL	Leiomyoma	0	Never tested	0.0213076	D003248	Constipation
	CHEMBL2109152	D018798	MINERAL OIL	Anemia, Iron-Deficiency	0	Never tested	0.0703958	D003248	Constipation
	CHEMBL2109152	D000380	MINERAL OIL	Agranulocytosis	0	Never tested	0.00857427	D003248	Constipation
	CHEMBL2109152	D012893	MINERAL OIL	Sleep Wake Disorders	0	Never tested	0.0107574	D003248	Constipation
	CHEMBL2109152	D006429	MINERAL OIL	Hemiplegia	0	Never tested	0.00861081	D003248	Constipation
	CHEMBL2109152	D011655	MINERAL OIL	Pulmonary Embolism	0	Never tested	0.00470916	D003248	Constipation
	CHEMBL2109152	D009202	MINERAL OIL	Cardiomyopathies	0	Never tested	0.00166662	D003248	Constipation
	CHEMBL2109152	D013345	MINERAL OIL	Subarachnoid Hemorrhage	0	Never tested	0.0152127	D003248	Constipation
	CHEMBL2109152	D002543	MINERAL OIL	Cerebral Hemorrhage	0	Never tested	0.00634125	D003248	Constipation
	CHEMBL2109152	D002544	MINERAL OIL	Cerebral Infarction	0	Never tested	0.0125516	D003248	Constipation
	CHEMBL2109152	D050197	MINERAL OIL	Arteriosclerosis	0	Never tested	0.00249605	D003248	Constipation
	CHEMBL2109152	D010689	MINERAL OIL	Phlebitis	0	Never tested	0.00769041	D003248	Constipation
	CHEMBL2109152	D006484	MINERAL OIL	Hemorrhoids	0	Never tested	0.0530443	D003248	Constipation
	CHEMBL2109152	D007022	MINERAL OIL	Hypotension	0	Never tested	0.00526764	D003248	Constipation
	CHEMBL2109152	D012852	MINERAL OIL	Sinusitis	0	Never tested	0.00704979	D003248	Constipation
	CHEMBL2109152	D010996	MINERAL OIL	Pleural Effusion	0	Never tested	0.00620785	D003248	Constipation
	CHEMBL2109152	D011030	MINERAL OIL	Pneumothorax	0	Never tested	0.0293842	D003248	Constipation
	CHEMBL2109152	D014060	MINERAL OIL	Tongue Diseases	0	Status unknown	0.0144038	D003248	Constipation
	CHEMBL2109152	D004941	MINERAL OIL	Esophagitis	0	Never tested	0.00417134	D003248	Constipation
	CHEMBL2109152	D013276	MINERAL OIL	Stomach Ulcer	0	Never tested	0.00457623	D003248	Constipation
	CHEMBL2109152	D004415	MINERAL OIL	Dyspepsia	0	Never tested	0.0138414	D003248	Constipation
	CHEMBL2109152	D002769	MINERAL OIL	Cholelithiasis	0	Never tested	0.0100605	D003248	Constipation
	CHEMBL2109152	D002764	MINERAL OIL	Cholecystitis	0	Never tested	0.00678923	D003248	Constipation
	CHEMBL2109152	D010195	MINERAL OIL	Pancreatitis	0	Never tested	0.00834377	D003248	Constipation
	CHEMBL2109152	D008286	MINERAL OIL	Malabsorption Syndromes	0	Never tested	0.00480544	D003248	Constipation
	CHEMBL2109152	D002481	MINERAL OIL	Cellulitis	0	Never tested	0.0339724	D003248	Constipation
	CHEMBL2109152	D011537	MINERAL OIL	Pruritus	0	Never tested	0.00854949	D003248	Constipation
	CHEMBL2109152	D008010	MINERAL OIL	Lichen Planus	0	Never tested	0.0157506	D003248	Constipation
	CHEMBL2109152	D017492	MINERAL OIL	Keratosis, Seborrheic	0	Never tested	0.00166881	D003248	Constipation
	CHEMBL2109152	D011704	MINERAL OIL	Pyelonephritis	0	Never tested	0.0125024	D003248	Constipation
	CHEMBL2109152	D058186	MINERAL OIL	Acute Kidney Injury	0	Never tested	0.0120651	D003248	Constipation
	CHEMBL2109152	D007676	MINERAL OIL	Kidney Failure, Chronic	0	Never tested	0.0221308	D003248	Constipation
	CHEMBL2109152	D003556	MINERAL OIL	Cystitis	0	Never tested	0.00874843	D003248	Constipation
	CHEMBL2109152	D011470	MINERAL OIL	Prostatic Hyperplasia	0	Never tested	0.00421298	D003248	Constipation
	CHEMBL2109152	D011472	MINERAL OIL	Prostatitis	0	Never tested	0.0302014	D003248	Constipation
	CHEMBL2109152	D005348	MINERAL OIL	Fibrocystic Breast Disease	0	Never tested	0.0240044	D003248	Constipation
	CHEMBL2109152	D006177	MINERAL OIL	Gynecomastia	0	Never tested	0.0070445	D003248	Constipation
	CHEMBL2109152	D004715	MINERAL OIL	Endometriosis	0	Never tested	0.0234624	D003248	Constipation
	CHEMBL2109152	D003680	MINERAL OIL	Deglutition Disorders	0	Never tested	0.00193268	D003248	Constipation
	CHEMBL2109152	D001201	MINERAL OIL	Ascites	0	Never tested	0.00378582	D003248	Constipation
	CHEMBL2109152	D005076	MINERAL OIL	Exanthema	0	Never tested	0.00624363	D003248	Constipation
	CHEMBL2109152	D014717	MINERAL OIL	Vertigo	0	Never tested	0.00360506	D003248	Constipation
	CHEMBL2109152	D013575	MINERAL OIL	Syncope	0	Never tested	0.0575251	D003248	Constipation
	CHEMBL2109152	D007766	MINERAL OIL	Lacrimal Apparatus Diseases	0	Never tested	0.00849476	D003248	Constipation
	CHEMBL2109152	D006471	MINERAL OIL	Gastrointestinal Hemorrhage	0	Never tested	0.00484519	D003248	Constipation
	CHEMBL2109152	D010437	MINERAL OIL	Peptic Ulcer	0	Never tested	0.00641379	D003248	Constipation
	CHEMBL2109152	D005921	MINERAL OIL	Glomerulonephritis	0	Never tested	0.00730725	D003248	Constipation
	CHEMBL2109152	D006333	MINERAL OIL	Heart Failure	0	Never tested	0.00484543	D003248	Constipation
	CHEMBL2109152	D006547	MINERAL OIL	Hernia	0	Never tested	0.0124322	D003248	Constipation
	CHEMBL2109152	D006689	MINERAL OIL	Hodgkin Disease	0	Never tested	0.0123157	D003248	Constipation
	CHEMBL2109152	D008113	MINERAL OIL	Liver Neoplasms	0	Never tested	0.0241397	D003248	Constipation
	CHEMBL2109152	D010051	MINERAL OIL	Ovarian Neoplasms	0	Never tested	0.00780189	D003248	Constipation
	CHEMBL2109152	D011471	MINERAL OIL	Prostatic Neoplasms	0	Never tested	0.0126671	D003248	Constipation
	CHEMBL2109152	D000647	MINERAL OIL	Amnesia	0	Never tested	0.0105492	D003248	Constipation
	CHEMBL2109152	D007951	MINERAL OIL	Leukemia, Myeloid	0	Never tested	0.00208506	D003248	Constipation
	CHEMBL2109152	D000152	MINERAL OIL	Acne Vulgaris	0	Never tested	0.0384735	D003248	Constipation
	CHEMBL2109152	D000740	MINERAL OIL	Anemia	0	Never tested	0.0109894	D003248	Constipation
	CHEMBL2109152	D001064	MINERAL OIL	Appendicitis	0	Never tested	0.00405845	D003248	Constipation
	CHEMBL2109152	D015352	MINERAL OIL	Dry Eye Syndromes	0	Never tested	0.00163309	D003248	Constipation
	CHEMBL2109152	D004381	MINERAL OIL	Duodenal Ulcer	0	Never tested	0.00870674	D003248	Constipation
	CHEMBL2109152	D015837	MINERAL OIL	Vestibular Diseases	0	Never tested	0.00878506	D003248	Constipation
	CHEMBL2109152	D005705	MINERAL OIL	Gallbladder Diseases	0	Never tested	0.0478757	D003248	Constipation
	CHEMBL2109152	D006073	MINERAL OIL	Gout	0	Never tested	0.0205737	D003248	Constipation
	CHEMBL2109152	D001145	MINERAL OIL	Arrhythmias, Cardiac	0	Never tested	0.0132825	D003248	Constipation
	CHEMBL2109152	D043183	MINERAL OIL	Irritable Bowel Syndrome	0	Never tested	0.00441927	D003248	Constipation
	CHEMBL2109152	D001851	MINERAL OIL	Bone Diseases, Metabolic	0	Never tested	0.0107421	D003248	Constipation
	CHEMBL2109152	D010024	MINERAL OIL	Osteoporosis	0	Never tested	0.0153576	D003248	Constipation
	CHEMBL2109152	D009443	MINERAL OIL	Neuritis	0	Never tested	0.0139245	D003248	Constipation
	CHEMBL2109152	D010538	MINERAL OIL	Peritonitis	0	Never tested	0.0128646	D003248	Constipation
	CHEMBL2109152	D010998	MINERAL OIL	Pleurisy	0	Never tested	0.015885	D003248	Constipation
	CHEMBL2109152	D011565	MINERAL OIL	Psoriasis	0	Never tested	0.0374967	D003248	Constipation
	CHEMBL2109152	D012163	MINERAL OIL	Retinal Detachment	0	Never tested	0.00451226	D003248	Constipation
	CHEMBL2109152	D012393	MINERAL OIL	Rosacea	0	Never tested	0.0105362	D003248	Constipation
	CHEMBL2109152	D006042	MINERAL OIL	Goiter	0	Never tested	0.0328515	D003248	Constipation
	CHEMBL2109152	D002546	MINERAL OIL	Ischemic Attack, Transient	0	Never tested	0.0284309	D003248	Constipation
	CHEMBL2109152	D000083242	MINERAL OIL	Ischemic Stroke	0	Never tested	0.00166338	D003248	Constipation
	CHEMBL2109152	D012891	MINERAL OIL	Sleep Apnea Syndromes	0	Never tested	0.00319849	D003248	Constipation
	CHEMBL2109152	D013921	MINERAL OIL	Thrombocytopenia	0	Never tested	0.000390489	D003248	Constipation
	CHEMBL2109152	D015179	MINERAL OIL	Colorectal Neoplasms	0	Never tested	0.0167481	D003248	Constipation
	CHEMBL2109152	D006627	MINERAL OIL	Hirschsprung Disease	0	Phase unknown	0.00380778	D003248	Constipation
	CHEMBL2109152	D013964	MINERAL OIL	Thyroid Neoplasms	0	Never tested	0.00890266	D003248	Constipation
	CHEMBL2109152	D010001	MINERAL OIL	Osteitis Deformans	0	Never tested	0.00878719	D003248	Constipation
	CHEMBL2109152	D007018	MINERAL OIL	Hypopituitarism	0	Never tested	0.00971036	D003248	Constipation
	CHEMBL2109152	D020246	MINERAL OIL	Venous Thrombosis	0	Never tested	0.0143999	D003248	Constipation
	CHEMBL2109152	D000075224	MINERAL OIL	Cardiac Conduction System Disease	0	Never tested	0.02439	D003248	Constipation
	CHEMBL2109152	D003731	MINERAL OIL	Dental Caries	0	Never tested	0.0128992	D003248	Constipation
	CHEMBL2109152	D005242	MINERAL OIL	Fecal Incontinence	0	Never tested	0.0195877	D003248	Constipation
	CHEMBL2109152	D016055	MINERAL OIL	Urinary Retention	0	Phase unknown	0.00601968	D003248	Constipation
	CHEMBL2109152	D011141	MINERAL OIL	Polyuria	0	Never tested	0.00890786	D003248	Constipation
	CHEMBL2109152	D007762	MINERAL OIL	Labyrinthitis	0	Never tested	0.00991791	D003248	Constipation
	CHEMBL2109152	D012878	MINERAL OIL	Skin Neoplasms	0	Phase unknown	0.008191	D003248	Constipation
	CHEMBL2109152	D009260	MINERAL OIL	Nail Diseases	0	Never tested	0.00113676	D003248	Constipation
	CHEMBL2109152	D016491	MINERAL OIL	Peripheral Vascular Diseases	0	Never tested	0.00301491	D003248	Constipation
	CHEMBL2109152	D011111	MINERAL OIL	Polymyalgia Rheumatica	0	Never tested	0.00708819	D003248	Constipation
	CHEMBL2109152	D013118	MINERAL OIL	Spinal Cord Diseases	0	Never tested	0.0280081	D003248	Constipation
	CHEMBL2109152	D014581	MINERAL OIL	Urticaria	0	Never tested	0.0308693	D003248	Constipation
	CHEMBL2109152	D014648	MINERAL OIL	Varicose Veins	0	Never tested	0.00944034	D003248	Constipation
	CHEMBL2109152	D010031	MINERAL OIL	Otitis	0	Never tested	0.00120384	D003248	Constipation
	CHEMBL2109152	D019966	MINERAL OIL	Substance-Related Disorders	0	Never tested	0.00517484	D003248	Constipation
	CHEMBL2109152	D015155	MINERAL OIL	Esophageal Spasm, Diffuse	0	Never tested	0.0133292	D003248	Constipation
	CHEMBL2109540	D001289	ALIROCUMAB	Attention Deficit Disorder with Hyperactivity	0	Never tested	0.0202147	D003324	Coronary Artery Disease
	CHEMBL2109540	D001008	ALIROCUMAB	Anxiety Disorders	0	Never tested	0.0194197	D003324	Coronary Artery Disease
	CHEMBL2109540	D013313	ALIROCUMAB	Stress Disorders, Post-Traumatic	0	Never tested	0.0356536	D003324	Coronary Artery Disease
	CHEMBL2109540	D000856	ALIROCUMAB	Anorexia Nervosa	0	Never tested	0.00265891	D003324	Coronary Artery Disease
	CHEMBL2109540	D015228	ALIROCUMAB	Hypertriglyceridemia	0	Never tested	0.0870556	D003324	Coronary Artery Disease
	CHEMBL2109540	D009765	ALIROCUMAB	Obesity	0	Never tested	0.00823066	D003324	Coronary Artery Disease
	CHEMBL2109540	D020177	ALIROCUMAB	Idiopathic Hypersomnia	0	Never tested	0.0143187	D003324	Coronary Artery Disease
	CHEMBL2109540	D010300	ALIROCUMAB	Parkinson Disease	0	Never tested	0.00698963	D003324	Coronary Artery Disease
	CHEMBL2109540	D013771	ALIROCUMAB	Tetralogy of Fallot	0	Never tested	0.0264313	D003324	Coronary Artery Disease
	CHEMBL2109540	D001172	ALIROCUMAB	Arthritis, Rheumatoid	0	Never tested	0.0147559	D003324	Coronary Artery Disease
	CHEMBL2109540	D003424	ALIROCUMAB	Crohn Disease	0	Never tested	0.0205191	D003324	Coronary Artery Disease
	CHEMBL2109540	D003093	ALIROCUMAB	Colitis, Ulcerative	0	Never tested	0.0359653	D003324	Coronary Artery Disease
	CHEMBL2109540	D015212	ALIROCUMAB	Inflammatory Bowel Diseases	0	Never tested	0.0362187	D003324	Coronary Artery Disease
	CHEMBL2109540	D002761	ALIROCUMAB	Cholangitis	0	Never tested	0.0195103	D003324	Coronary Artery Disease
	CHEMBL2109540	D017098	ALIROCUMAB	IgA Deficiency	0	Status unknown	0.000543174	D003324	Coronary Artery Disease
	CHEMBL2109540	D008268	ALIROCUMAB	Macular Degeneration	0	Never tested	0.0118663	D003324	Coronary Artery Disease
	CHEMBL2109540	D034381	ALIROCUMAB	Hearing Loss	0	Never tested	0.0048548	D003324	Coronary Artery Disease
	CHEMBL2109540	D014012	ALIROCUMAB	Tinnitus	0	Never tested	0.0130674	D003324	Coronary Artery Disease
	CHEMBL2109540	D000505	ALIROCUMAB	Alopecia	0	Never tested	0.0218851	D003324	Coronary Artery Disease
	CHEMBL2109540	D019226	ALIROCUMAB	Oral Ulcer	0	Never tested	0.0122133	D003324	Coronary Artery Disease
	CHEMBL2109540	D000787	ALIROCUMAB	Angina Pectoris	0	Never tested	0.481883	D003324	Coronary Artery Disease
	CHEMBL2109540	D065631	ALIROCUMAB	Rhinitis, Allergic	0	Never tested	0.00592047	D003324	Coronary Artery Disease
	CHEMBL2109540	D001249	ALIROCUMAB	Asthma	0	Never tested	0.0085288	D003324	Coronary Artery Disease
	CHEMBL2109540	D005764	ALIROCUMAB	Gastroesophageal Reflux	0	Never tested	0.0100708	D003324	Coronary Artery Disease
	CHEMBL2109540	D007037	ALIROCUMAB	Hypothyroidism	0	Never tested	0.0174621	D003324	Coronary Artery Disease
	CHEMBL2109540	D008881	ALIROCUMAB	Migraine Disorders	0	Never tested	0.00726707	D003324	Coronary Artery Disease
	CHEMBL2109540	D004485	ALIROCUMAB	Eczema	0	Never tested	0.0134751	D003324	Coronary Artery Disease
	CHEMBL2109540	D006937	ALIROCUMAB	Hypercholesterolemia	0	Phase III	0.235078	D003324	Coronary Artery Disease
	CHEMBL2109540	D012626	ALIROCUMAB	Sebaceous Gland Neoplasms	0	Status unknown	0.00555199	D003324	Coronary Artery Disease
	CHEMBL2109540	D001943	ALIROCUMAB	Breast Neoplasms	0	Never tested	0.00592741	D003324	Coronary Artery Disease
	CHEMBL2109540	D002280	ALIROCUMAB	Carcinoma, Basal Cell	0	Never tested	0.00694965	D003324	Coronary Artery Disease
	CHEMBL2109540	D000230	ALIROCUMAB	Adenocarcinoma	0	Never tested	0.0279074	D003324	Coronary Artery Disease
	CHEMBL2109540	D002386	ALIROCUMAB	Cataract	0	Never tested	0.00276266	D003324	Coronary Artery Disease
	CHEMBL2109540	D006552	ALIROCUMAB	Hernia, Inguinal	0	Never tested	5.9907e-05	D003324	Coronary Artery Disease
	CHEMBL2109540	D012005	ALIROCUMAB	Rectal Prolapse	0	Status unknown	0.00184176	D003324	Coronary Artery Disease
	CHEMBL2109540	D014029	ALIROCUMAB	Tobacco Use Disorder	0	Never tested	0.0425056	D003324	Coronary Artery Disease
	CHEMBL2109540	D009203	ALIROCUMAB	Myocardial Infarction	0	Never tested	0.304735	D003324	Coronary Artery Disease
	CHEMBL2109540	D005756	ALIROCUMAB	Gastritis	0	Never tested	0.00142307	D003324	Coronary Artery Disease
	CHEMBL2109540	D006548	ALIROCUMAB	Hernia, Diaphragmatic	0	Never tested	0.0081665	D003324	Coronary Artery Disease
	CHEMBL2109540	D000076385	ALIROCUMAB	Diverticular Diseases	0	Never tested	0.00825878	D003324	Coronary Artery Disease
	CHEMBL2109540	D007319	ALIROCUMAB	Sleep Initiation and Maintenance Disorders	0	Never tested	0.0164811	D003324	Coronary Artery Disease
	CHEMBL2109540	D009290	ALIROCUMAB	Narcolepsy	0	Never tested	0.0217944	D003324	Coronary Artery Disease
	CHEMBL2109540	D003922	ALIROCUMAB	Diabetes Mellitus, Type 1	0	Never tested	0.00225331	D003324	Coronary Artery Disease
	CHEMBL2109540	D002446	ALIROCUMAB	Celiac Disease	0	Never tested	0.0176781	D003324	Coronary Artery Disease
	CHEMBL2109540	D008105	ALIROCUMAB	Liver Cirrhosis, Biliary	0	Never tested	0.0402522	D003324	Coronary Artery Disease
	CHEMBL2109540	D014820	ALIROCUMAB	Vitiligo	0	Never tested	0.0127031	D003324	Coronary Artery Disease
	CHEMBL2109540	D009798	ALIROCUMAB	Ocular Hypertension	0	Never tested	0.0110626	D003324	Coronary Artery Disease
	CHEMBL2109540	D009447	ALIROCUMAB	Neuroblastoma	0	Never tested	0.00810309	D003324	Coronary Artery Disease
	CHEMBL2109540	D012559	ALIROCUMAB	Schizophrenia	0	Never tested	0.00869411	D003324	Coronary Artery Disease
	CHEMBL2109540	D000690	ALIROCUMAB	Amyotrophic Lateral Sclerosis	0	Never tested	0.00913747	D003324	Coronary Artery Disease
	CHEMBL2109540	D008180	ALIROCUMAB	Lupus Erythematosus, Systemic	0	Never tested	0.00725078	D003324	Coronary Artery Disease
	CHEMBL2109540	D000437	ALIROCUMAB	Alcoholism	0	Never tested	0.00567951	D003324	Coronary Artery Disease
	CHEMBL2109540	D000067877	ALIROCUMAB	Autism Spectrum Disorder	0	Never tested	0.00451037	D003324	Coronary Artery Disease
	CHEMBL2109540	D001714	ALIROCUMAB	Bipolar Disorder	0	Never tested	0.00410932	D003324	Coronary Artery Disease
	CHEMBL2109540	D009771	ALIROCUMAB	Obsessive-Compulsive Disorder	0	Never tested	0.00239068	D003324	Coronary Artery Disease
	CHEMBL2109540	D003924	ALIROCUMAB	Diabetes Mellitus, Type 2	0	Never tested	0.0485962	D003324	Coronary Artery Disease
	CHEMBL2109540	D000544	ALIROCUMAB	Alzheimer Disease	0	Never tested	0.0252252	D003324	Coronary Artery Disease
	CHEMBL2109540	D004827	ALIROCUMAB	Epilepsy	0	Never tested	0.0133681	D003324	Coronary Artery Disease
	CHEMBL2109540	D005901	ALIROCUMAB	Glaucoma	0	Never tested	0.0036084	D003324	Coronary Artery Disease
	CHEMBL2109540	D051436	ALIROCUMAB	Renal Insufficiency, Chronic	0	Never tested	0.0222141	D003324	Coronary Artery Disease
	CHEMBL2109540	D013167	ALIROCUMAB	Spondylitis, Ankylosing	0	Never tested	0.00439742	D003324	Coronary Artery Disease
	CHEMBL2109540	D003863	ALIROCUMAB	Depression	0	Never tested	0.0573453	D003324	Coronary Artery Disease
	CHEMBL2109540	D010003	ALIROCUMAB	Osteoarthritis	0	Never tested	0.0328415	D003324	Coronary Artery Disease
	CHEMBL2109540	D000419	ALIROCUMAB	Albuminuria	0	Never tested	0.00320178	D003324	Coronary Artery Disease
	CHEMBL2109540	D001281	ALIROCUMAB	Atrial Fibrillation	0	Never tested	0.0117235	D003324	Coronary Artery Disease
	CHEMBL2109540	D006973	ALIROCUMAB	Hypertension	0	Never tested	0.272639	D003324	Coronary Artery Disease
	CHEMBL2109540	D006327	ALIROCUMAB	Heart Block	0	Never tested	0.00364431	D003324	Coronary Artery Disease
	CHEMBL2109540	D055623	ALIROCUMAB	Keratosis, Actinic	0	Never tested	0.00962419	D003324	Coronary Artery Disease
	CHEMBL2109540	D001991	ALIROCUMAB	Bronchitis	0	Never tested	0.0202156	D003324	Coronary Artery Disease
	CHEMBL2109540	D008175	ALIROCUMAB	Lung Neoplasms	0	Never tested	0.00162599	D003324	Coronary Artery Disease
	CHEMBL2109540	D008545	ALIROCUMAB	Melanoma	0	Never tested	0.00603858	D003324	Coronary Artery Disease
	CHEMBL2109540	D008228	ALIROCUMAB	Lymphoma, Non-Hodgkin	0	Never tested	0.0870714	D003324	Coronary Artery Disease
	CHEMBL2109540	D002294	ALIROCUMAB	Carcinoma, Squamous Cell	0	Never tested	0.00535621	D003324	Coronary Artery Disease
	CHEMBL2109540	D002349	ALIROCUMAB	Carpal Tunnel Syndrome	0	Never tested	0.0275146	D003324	Coronary Artery Disease
	CHEMBL2109540	D016883	ALIROCUMAB	Diabetic Ketoacidosis	0	Never tested	0.00745105	D003324	Coronary Artery Disease
	CHEMBL2109540	D001749	ALIROCUMAB	Urinary Bladder Neoplasms	0	Never tested	0.0111961	D003324	Coronary Artery Disease
	CHEMBL2109540	D007889	ALIROCUMAB	Leiomyoma	0	Never tested	0.0138437	D003324	Coronary Artery Disease
	CHEMBL2109540	D018798	ALIROCUMAB	Anemia, Iron-Deficiency	0	Never tested	0.00196025	D003324	Coronary Artery Disease
	CHEMBL2109540	D000380	ALIROCUMAB	Agranulocytosis	0	Never tested	0.0043977	D003324	Coronary Artery Disease
	CHEMBL2109540	D012893	ALIROCUMAB	Sleep Wake Disorders	0	Never tested	0.00098809	D003324	Coronary Artery Disease
	CHEMBL2109540	D006429	ALIROCUMAB	Hemiplegia	0	Never tested	0.00738866	D003324	Coronary Artery Disease
	CHEMBL2109540	D011655	ALIROCUMAB	Pulmonary Embolism	0	Never tested	0.0127066	D003324	Coronary Artery Disease
	CHEMBL2109540	D009202	ALIROCUMAB	Cardiomyopathies	0	Never tested	0.000694673	D003324	Coronary Artery Disease
	CHEMBL2109540	D013345	ALIROCUMAB	Subarachnoid Hemorrhage	0	Never tested	0.0236854	D003324	Coronary Artery Disease
	CHEMBL2109540	D002543	ALIROCUMAB	Cerebral Hemorrhage	0	Never tested	0.000505617	D003324	Coronary Artery Disease
	CHEMBL2109540	D002544	ALIROCUMAB	Cerebral Infarction	0	Never tested	0.0415426	D003324	Coronary Artery Disease
	CHEMBL2109540	D050197	ALIROCUMAB	Arteriosclerosis	0	Phase III	0.18723	D003324	Coronary Artery Disease
	CHEMBL2109540	D010689	ALIROCUMAB	Phlebitis	0	Never tested	0.00667509	D003324	Coronary Artery Disease
	CHEMBL2109540	D006484	ALIROCUMAB	Hemorrhoids	0	Never tested	0.0181984	D003324	Coronary Artery Disease
	CHEMBL2109540	D007022	ALIROCUMAB	Hypotension	0	Never tested	0.00677681	D003324	Coronary Artery Disease
	CHEMBL2109540	D012852	ALIROCUMAB	Sinusitis	0	Never tested	0.0127783	D003324	Coronary Artery Disease
	CHEMBL2109540	D010996	ALIROCUMAB	Pleural Effusion	0	Never tested	0.026813	D003324	Coronary Artery Disease
	CHEMBL2109540	D011030	ALIROCUMAB	Pneumothorax	0	Never tested	0.0183192	D003324	Coronary Artery Disease
	CHEMBL2109540	D014060	ALIROCUMAB	Tongue Diseases	0	Status unknown	0.0170817	D003324	Coronary Artery Disease
	CHEMBL2109540	D004941	ALIROCUMAB	Esophagitis	0	Never tested	0.0149043	D003324	Coronary Artery Disease
	CHEMBL2109540	D013276	ALIROCUMAB	Stomach Ulcer	0	Never tested	0.00427617	D003324	Coronary Artery Disease
	CHEMBL2109540	D004415	ALIROCUMAB	Dyspepsia	0	Never tested	0.00973863	D003324	Coronary Artery Disease
	CHEMBL2109540	D002769	ALIROCUMAB	Cholelithiasis	0	Never tested	0.0566823	D003324	Coronary Artery Disease
	CHEMBL2109540	D002764	ALIROCUMAB	Cholecystitis	0	Never tested	0.0213914	D003324	Coronary Artery Disease
	CHEMBL2109540	D010195	ALIROCUMAB	Pancreatitis	0	Never tested	0.050277	D003324	Coronary Artery Disease
	CHEMBL2109540	D008286	ALIROCUMAB	Malabsorption Syndromes	0	Never tested	0.000957631	D003324	Coronary Artery Disease
	CHEMBL2109540	D002481	ALIROCUMAB	Cellulitis	0	Never tested	0.0368661	D003324	Coronary Artery Disease
	CHEMBL2109540	D011537	ALIROCUMAB	Pruritus	0	Never tested	0.0069844	D003324	Coronary Artery Disease
	CHEMBL2109540	D008010	ALIROCUMAB	Lichen Planus	0	Never tested	0.0108003	D003324	Coronary Artery Disease
	CHEMBL2109540	D017492	ALIROCUMAB	Keratosis, Seborrheic	0	Never tested	0.00457859	D003324	Coronary Artery Disease
	CHEMBL2109540	D011704	ALIROCUMAB	Pyelonephritis	0	Never tested	0.013714	D003324	Coronary Artery Disease
	CHEMBL2109540	D058186	ALIROCUMAB	Acute Kidney Injury	0	Never tested	0.00418323	D003324	Coronary Artery Disease
	CHEMBL2109540	D007676	ALIROCUMAB	Kidney Failure, Chronic	0	Never tested	0.0269364	D003324	Coronary Artery Disease
	CHEMBL2109540	D003556	ALIROCUMAB	Cystitis	0	Never tested	0.00303365	D003324	Coronary Artery Disease
	CHEMBL2109540	D011470	ALIROCUMAB	Prostatic Hyperplasia	0	Never tested	0.00935093	D003324	Coronary Artery Disease
	CHEMBL2109540	D011472	ALIROCUMAB	Prostatitis	0	Never tested	0.0176274	D003324	Coronary Artery Disease
	CHEMBL2109540	D005348	ALIROCUMAB	Fibrocystic Breast Disease	0	Never tested	0.0417849	D003324	Coronary Artery Disease
	CHEMBL2109540	D006177	ALIROCUMAB	Gynecomastia	0	Never tested	0.00677441	D003324	Coronary Artery Disease
	CHEMBL2109540	D004715	ALIROCUMAB	Endometriosis	0	Never tested	0.0326681	D003324	Coronary Artery Disease
	CHEMBL2109540	D003680	ALIROCUMAB	Deglutition Disorders	0	Never tested	0.0132839	D003324	Coronary Artery Disease
	CHEMBL2109540	D001201	ALIROCUMAB	Ascites	0	Never tested	0.0023492	D003324	Coronary Artery Disease
	CHEMBL2109540	D005076	ALIROCUMAB	Exanthema	0	Never tested	0.0359455	D003324	Coronary Artery Disease
	CHEMBL2109540	D014717	ALIROCUMAB	Vertigo	0	Never tested	0.00505914	D003324	Coronary Artery Disease
	CHEMBL2109540	D013575	ALIROCUMAB	Syncope	0	Never tested	0.0318569	D003324	Coronary Artery Disease
	CHEMBL2109540	D007766	ALIROCUMAB	Lacrimal Apparatus Diseases	0	Never tested	0.01467	D003324	Coronary Artery Disease
	CHEMBL2109540	D006471	ALIROCUMAB	Gastrointestinal Hemorrhage	0	Never tested	0.00341933	D003324	Coronary Artery Disease
	CHEMBL2109540	D010437	ALIROCUMAB	Peptic Ulcer	0	Never tested	0.00261017	D003324	Coronary Artery Disease
	CHEMBL2109540	D005921	ALIROCUMAB	Glomerulonephritis	0	Never tested	0.00491407	D003324	Coronary Artery Disease
	CHEMBL2109540	D006333	ALIROCUMAB	Heart Failure	0	Never tested	0.0422836	D003324	Coronary Artery Disease
	CHEMBL2109540	D006547	ALIROCUMAB	Hernia	0	Never tested	0.0212185	D003324	Coronary Artery Disease
	CHEMBL2109540	D006689	ALIROCUMAB	Hodgkin Disease	0	Never tested	0.022583	D003324	Coronary Artery Disease
	CHEMBL2109540	D008113	ALIROCUMAB	Liver Neoplasms	0	Never tested	0.00439529	D003324	Coronary Artery Disease
	CHEMBL2109540	D010051	ALIROCUMAB	Ovarian Neoplasms	0	Never tested	0.00633903	D003324	Coronary Artery Disease
	CHEMBL2109540	D011471	ALIROCUMAB	Prostatic Neoplasms	0	Never tested	0.0212231	D003324	Coronary Artery Disease
	CHEMBL2109540	D000647	ALIROCUMAB	Amnesia	0	Never tested	0.0288024	D003324	Coronary Artery Disease
	CHEMBL2109540	D007951	ALIROCUMAB	Leukemia, Myeloid	0	Never tested	1.99143e-05	D003324	Coronary Artery Disease
	CHEMBL2109540	D000152	ALIROCUMAB	Acne Vulgaris	0	Never tested	0.0151453	D003324	Coronary Artery Disease
	CHEMBL2109540	D000740	ALIROCUMAB	Anemia	0	Never tested	0.00858575	D003324	Coronary Artery Disease
	CHEMBL2109540	D001064	ALIROCUMAB	Appendicitis	0	Never tested	0.0149979	D003324	Coronary Artery Disease
	CHEMBL2109540	D003248	ALIROCUMAB	Constipation	0	Never tested	0.013214	D003324	Coronary Artery Disease
	CHEMBL2109540	D015352	ALIROCUMAB	Dry Eye Syndromes	0	Never tested	0.0037898	D003324	Coronary Artery Disease
	CHEMBL2109540	D004381	ALIROCUMAB	Duodenal Ulcer	0	Never tested	0.0100378	D003324	Coronary Artery Disease
	CHEMBL2109540	D015837	ALIROCUMAB	Vestibular Diseases	0	Never tested	0.0128763	D003324	Coronary Artery Disease
	CHEMBL2109540	D005705	ALIROCUMAB	Gallbladder Diseases	0	Never tested	0.011605	D003324	Coronary Artery Disease
	CHEMBL2109540	D006073	ALIROCUMAB	Gout	0	Never tested	0.00237767	D003324	Coronary Artery Disease
	CHEMBL2109540	D001145	ALIROCUMAB	Arrhythmias, Cardiac	0	Never tested	0.00314264	D003324	Coronary Artery Disease
	CHEMBL2109540	D043183	ALIROCUMAB	Irritable Bowel Syndrome	0	Never tested	0.0544125	D003324	Coronary Artery Disease
	CHEMBL2109540	D001851	ALIROCUMAB	Bone Diseases, Metabolic	0	Never tested	0.0156235	D003324	Coronary Artery Disease
	CHEMBL2109540	D010024	ALIROCUMAB	Osteoporosis	0	Never tested	0.0403011	D003324	Coronary Artery Disease
	CHEMBL2109540	D009443	ALIROCUMAB	Neuritis	0	Never tested	0.0283907	D003324	Coronary Artery Disease
	CHEMBL2109540	D010538	ALIROCUMAB	Peritonitis	0	Never tested	0.00669524	D003324	Coronary Artery Disease
	CHEMBL2109540	D010998	ALIROCUMAB	Pleurisy	0	Never tested	0.00478393	D003324	Coronary Artery Disease
	CHEMBL2109540	D011565	ALIROCUMAB	Psoriasis	0	Never tested	0.0209718	D003324	Coronary Artery Disease
	CHEMBL2109540	D012163	ALIROCUMAB	Retinal Detachment	0	Never tested	0.00416139	D003324	Coronary Artery Disease
	CHEMBL2109540	D012393	ALIROCUMAB	Rosacea	0	Never tested	0.00785821	D003324	Coronary Artery Disease
	CHEMBL2109540	D006042	ALIROCUMAB	Goiter	0	Never tested	0.00630383	D003324	Coronary Artery Disease
	CHEMBL2109540	D002546	ALIROCUMAB	Ischemic Attack, Transient	0	Never tested	0.0124889	D003324	Coronary Artery Disease
	CHEMBL2109540	D000083242	ALIROCUMAB	Ischemic Stroke	0	Never tested	0.0571085	D003324	Coronary Artery Disease
	CHEMBL2109540	D012891	ALIROCUMAB	Sleep Apnea Syndromes	0	Never tested	0.00840816	D003324	Coronary Artery Disease
	CHEMBL2109540	D013921	ALIROCUMAB	Thrombocytopenia	0	Never tested	0.0043431	D003324	Coronary Artery Disease
	CHEMBL2109540	D015179	ALIROCUMAB	Colorectal Neoplasms	0	Never tested	0.00409521	D003324	Coronary Artery Disease
	CHEMBL2109540	D006627	ALIROCUMAB	Hirschsprung Disease	0	Never tested	0.0278347	D003324	Coronary Artery Disease
	CHEMBL2109540	D013964	ALIROCUMAB	Thyroid Neoplasms	0	Never tested	0.0149042	D003324	Coronary Artery Disease
	CHEMBL2109540	D010001	ALIROCUMAB	Osteitis Deformans	0	Never tested	0.00984657	D003324	Coronary Artery Disease
	CHEMBL2109540	D007018	ALIROCUMAB	Hypopituitarism	0	Never tested	0.0245884	D003324	Coronary Artery Disease
	CHEMBL2109540	D020246	ALIROCUMAB	Venous Thrombosis	0	Never tested	0.0502326	D003324	Coronary Artery Disease
	CHEMBL2109540	D000075224	ALIROCUMAB	Cardiac Conduction System Disease	0	Never tested	0.00691447	D003324	Coronary Artery Disease
	CHEMBL2109540	D003731	ALIROCUMAB	Dental Caries	0	Never tested	0.0053101	D003324	Coronary Artery Disease
	CHEMBL2109540	D005242	ALIROCUMAB	Fecal Incontinence	0	Never tested	0.0177191	D003324	Coronary Artery Disease
	CHEMBL2109540	D016055	ALIROCUMAB	Urinary Retention	0	Never tested	0.0021372	D003324	Coronary Artery Disease
	CHEMBL2109540	D011141	ALIROCUMAB	Polyuria	0	Never tested	0.0046198	D003324	Coronary Artery Disease
	CHEMBL2109540	D007762	ALIROCUMAB	Labyrinthitis	0	Never tested	0.00806567	D003324	Coronary Artery Disease
	CHEMBL2109540	D012878	ALIROCUMAB	Skin Neoplasms	0	Never tested	0.0104866	D003324	Coronary Artery Disease
	CHEMBL2109540	D009260	ALIROCUMAB	Nail Diseases	0	Never tested	0.0228221	D003324	Coronary Artery Disease
	CHEMBL2109540	D016491	ALIROCUMAB	Peripheral Vascular Diseases	0	Never tested	0.0198281	D003324	Coronary Artery Disease
	CHEMBL2109540	D011111	ALIROCUMAB	Polymyalgia Rheumatica	0	Never tested	0.00681163	D003324	Coronary Artery Disease
	CHEMBL2109540	D013118	ALIROCUMAB	Spinal Cord Diseases	0	Never tested	0.00571681	D003324	Coronary Artery Disease
	CHEMBL2109540	D014581	ALIROCUMAB	Urticaria	0	Never tested	0.0112259	D003324	Coronary Artery Disease
	CHEMBL2109540	D014648	ALIROCUMAB	Varicose Veins	0	Never tested	0.00610809	D003324	Coronary Artery Disease
	CHEMBL2109540	D010031	ALIROCUMAB	Otitis	0	Never tested	0.00181463	D003324	Coronary Artery Disease
	CHEMBL2109540	D019966	ALIROCUMAB	Substance-Related Disorders	0	Never tested	0.0438103	D003324	Coronary Artery Disease
	CHEMBL2109540	D015155	ALIROCUMAB	Esophageal Spasm, Diffuse	0	Never tested	0.0229931	D003324	Coronary Artery Disease
	CHEMBL2109882	D001289	TRISILICATE	Attention Deficit Disorder with Hyperactivity	0	Never tested	0.0422863	D005764 ||| D010437	Gastroesophageal Reflux ||| Peptic Ulcer
	CHEMBL2109882	D001008	TRISILICATE	Anxiety Disorders	0	Never tested	0.019134	D004415 ||| D005764 ||| D010437	Dyspepsia ||| Gastroesophageal Reflux ||| Peptic Ulcer
	CHEMBL2109882	D013313	TRISILICATE	Stress Disorders, Post-Traumatic	0	Never tested	0.00924352	D005764 ||| D010437	Gastroesophageal Reflux ||| Peptic Ulcer
	CHEMBL2109882	D000856	TRISILICATE	Anorexia Nervosa	0	Never tested	0.00713933	D005764 ||| D010437	Gastroesophageal Reflux ||| Peptic Ulcer
	CHEMBL2109882	D015228	TRISILICATE	Hypertriglyceridemia	0	Never tested	0.00419499	D005764 ||| D010437	Gastroesophageal Reflux ||| Peptic Ulcer
	CHEMBL2109882	D003324	TRISILICATE	Coronary Artery Disease	0	Never tested	0.0138882	D004415 ||| D005764 ||| D010437	Dyspepsia ||| Gastroesophageal Reflux ||| Peptic Ulcer
	CHEMBL2109882	D009765	TRISILICATE	Obesity	0	Never tested	0.0544114	D004415 ||| D005764 ||| D010437	Dyspepsia ||| Gastroesophageal Reflux ||| Peptic Ulcer
	CHEMBL2109882	D020177	TRISILICATE	Idiopathic Hypersomnia	0	Never tested	0.00506664	D005764	Gastroesophageal Reflux
	CHEMBL2109882	D010300	TRISILICATE	Parkinson Disease	0	Never tested	0.0147421	D004415 ||| D005764 ||| D010437	Dyspepsia ||| Gastroesophageal Reflux ||| Peptic Ulcer
	CHEMBL2109882	D013771	TRISILICATE	Tetralogy of Fallot	0	Never tested	0.0284684	D005764 ||| D010437	Gastroesophageal Reflux ||| Peptic Ulcer
	CHEMBL2109882	D001172	TRISILICATE	Arthritis, Rheumatoid	0	Never tested	0.00962543	D004415 ||| D005764 ||| D010437	Dyspepsia ||| Gastroesophageal Reflux ||| Peptic Ulcer
	CHEMBL2109882	D003424	TRISILICATE	Crohn Disease	0	Never tested	0.0413401	D005764 ||| D010437	Gastroesophageal Reflux ||| Peptic Ulcer
	CHEMBL2109882	D003093	TRISILICATE	Colitis, Ulcerative	0	Never tested	0.00941945	D005764 ||| D010437	Gastroesophageal Reflux ||| Peptic Ulcer
	CHEMBL2109882	D015212	TRISILICATE	Inflammatory Bowel Diseases	0	Never tested	0.00583239	D004415 ||| D005764 ||| D010437	Dyspepsia ||| Gastroesophageal Reflux ||| Peptic Ulcer
	CHEMBL2109882	D002761	TRISILICATE	Cholangitis	0	Never tested	0.00342486	D005764 ||| D010437	Gastroesophageal Reflux ||| Peptic Ulcer
	CHEMBL2109882	D017098	TRISILICATE	IgA Deficiency	0	Status unknown	0.00483278	D005764 ||| D010437	Gastroesophageal Reflux ||| Peptic Ulcer
	CHEMBL2109882	D008268	TRISILICATE	Macular Degeneration	0	Never tested	0.0232155	D004415 ||| D005764 ||| D010437	Dyspepsia ||| Gastroesophageal Reflux ||| Peptic Ulcer
	CHEMBL2109882	D034381	TRISILICATE	Hearing Loss	0	Never tested	0.00362535	D005764 ||| D010437	Gastroesophageal Reflux ||| Peptic Ulcer
	CHEMBL2109882	D014012	TRISILICATE	Tinnitus	0	Never tested	0.0102697	D005764	Gastroesophageal Reflux
	CHEMBL2109882	D000505	TRISILICATE	Alopecia	0	Never tested	0.00559445	D005764 ||| D010437	Gastroesophageal Reflux ||| Peptic Ulcer
	CHEMBL2109882	D019226	TRISILICATE	Oral Ulcer	0	Never tested	0.009848	D005764 ||| D010437	Gastroesophageal Reflux ||| Peptic Ulcer
	CHEMBL2109882	D000787	TRISILICATE	Angina Pectoris	0	Never tested	0.0292708	D004415 ||| D005764 ||| D010437	Dyspepsia ||| Gastroesophageal Reflux ||| Peptic Ulcer
	CHEMBL2109882	D065631	TRISILICATE	Rhinitis, Allergic	0	Never tested	0.00830239	D004415 ||| D005764 ||| D010437	Dyspepsia ||| Gastroesophageal Reflux ||| Peptic Ulcer
	CHEMBL2109882	D001249	TRISILICATE	Asthma	0	Never tested	0.0281291	D004415 ||| D005764 ||| D010437	Dyspepsia ||| Gastroesophageal Reflux ||| Peptic Ulcer
	CHEMBL2109882	D005764	TRISILICATE	Gastroesophageal Reflux	1	Approved	0.0109303	D004415 ||| D010437	Dyspepsia ||| Peptic Ulcer
	CHEMBL2109882	D007037	TRISILICATE	Hypothyroidism	0	Never tested	0.0107513	D005764 ||| D010437	Gastroesophageal Reflux ||| Peptic Ulcer
	CHEMBL2109882	D008881	TRISILICATE	Migraine Disorders	0	Never tested	0.00420156	D004415 ||| D005764 ||| D010437	Dyspepsia ||| Gastroesophageal Reflux ||| Peptic Ulcer
	CHEMBL2109882	D004485	TRISILICATE	Eczema	0	Never tested	0.00491935	D004415 ||| D005764 ||| D010437	Dyspepsia ||| Gastroesophageal Reflux ||| Peptic Ulcer
	CHEMBL2109882	D006937	TRISILICATE	Hypercholesterolemia	0	Never tested	0.039878	D004415 ||| D005764 ||| D010437	Dyspepsia ||| Gastroesophageal Reflux ||| Peptic Ulcer
	CHEMBL2109882	D012626	TRISILICATE	Sebaceous Gland Neoplasms	0	Status unknown	0.00617437	D005764 ||| D010437	Gastroesophageal Reflux ||| Peptic Ulcer
	CHEMBL2109882	D001943	TRISILICATE	Breast Neoplasms	0	Never tested	0.0102368	D004415 ||| D005764 ||| D010437	Dyspepsia ||| Gastroesophageal Reflux ||| Peptic Ulcer
	CHEMBL2109882	D002280	TRISILICATE	Carcinoma, Basal Cell	0	Never tested	0.0109774	D004415 ||| D005764 ||| D010437	Dyspepsia ||| Gastroesophageal Reflux ||| Peptic Ulcer
	CHEMBL2109882	D000230	TRISILICATE	Adenocarcinoma	0	Never tested	0.00249944	D005764 ||| D010437	Gastroesophageal Reflux ||| Peptic Ulcer
	CHEMBL2109882	D002386	TRISILICATE	Cataract	0	Never tested	0.0169246	D004415 ||| D005764 ||| D010437	Dyspepsia ||| Gastroesophageal Reflux ||| Peptic Ulcer
	CHEMBL2109882	D006552	TRISILICATE	Hernia, Inguinal	0	Never tested	0.00520886	D004415 ||| D005764 ||| D010437	Dyspepsia ||| Gastroesophageal Reflux ||| Peptic Ulcer
	CHEMBL2109882	D012005	TRISILICATE	Rectal Prolapse	0	Status unknown	0.00661254	D005764 ||| D010437	Gastroesophageal Reflux ||| Peptic Ulcer
	CHEMBL2109882	D014029	TRISILICATE	Tobacco Use Disorder	0	Never tested	0.0166139	D005764 ||| D010437	Gastroesophageal Reflux ||| Peptic Ulcer
	CHEMBL2109882	D009203	TRISILICATE	Myocardial Infarction	0	Never tested	0.007566	D004415 ||| D005764 ||| D010437	Dyspepsia ||| Gastroesophageal Reflux ||| Peptic Ulcer
	CHEMBL2109882	D005756	TRISILICATE	Gastritis	0	Never tested	0.0634478	D004415 ||| D005764 ||| D010437	Dyspepsia ||| Gastroesophageal Reflux ||| Peptic Ulcer
	CHEMBL2109882	D006548	TRISILICATE	Hernia, Diaphragmatic	0	Never tested	0.113432	D004415 ||| D005764 ||| D010437	Dyspepsia ||| Gastroesophageal Reflux ||| Peptic Ulcer
	CHEMBL2109882	D000076385	TRISILICATE	Diverticular Diseases	0	Never tested	0.00766498	D005764 ||| D010437	Gastroesophageal Reflux ||| Peptic Ulcer
	CHEMBL2109882	D007319	TRISILICATE	Sleep Initiation and Maintenance Disorders	0	Never tested	0.0418236	D004415 ||| D005764 ||| D010437	Dyspepsia ||| Gastroesophageal Reflux ||| Peptic Ulcer
	CHEMBL2109882	D009290	TRISILICATE	Narcolepsy	0	Never tested	0.0283279	D004415 ||| D005764 ||| D010437	Dyspepsia ||| Gastroesophageal Reflux ||| Peptic Ulcer
	CHEMBL2109882	D003922	TRISILICATE	Diabetes Mellitus, Type 1	0	Never tested	0.023386	D005764 ||| D010437	Gastroesophageal Reflux ||| Peptic Ulcer
	CHEMBL2109882	D002446	TRISILICATE	Celiac Disease	0	Never tested	0.00361026	D005764 ||| D010437	Gastroesophageal Reflux ||| Peptic Ulcer
	CHEMBL2109882	D008105	TRISILICATE	Liver Cirrhosis, Biliary	0	Never tested	0.00517081	D005764 ||| D010437	Gastroesophageal Reflux ||| Peptic Ulcer
	CHEMBL2109882	D014820	TRISILICATE	Vitiligo	0	Never tested	0.0179696	D005764 ||| D010437	Gastroesophageal Reflux ||| Peptic Ulcer
	CHEMBL2109882	D009798	TRISILICATE	Ocular Hypertension	0	Never tested	0.00244939	D005764 ||| D010437	Gastroesophageal Reflux ||| Peptic Ulcer
	CHEMBL2109882	D009447	TRISILICATE	Neuroblastoma	0	Never tested	0.00174763	D005764 ||| D010437	Gastroesophageal Reflux ||| Peptic Ulcer
	CHEMBL2109882	D012559	TRISILICATE	Schizophrenia	0	Never tested	0.0150504	D004415 ||| D005764 ||| D010437	Dyspepsia ||| Gastroesophageal Reflux ||| Peptic Ulcer
	CHEMBL2109882	D000690	TRISILICATE	Amyotrophic Lateral Sclerosis	0	Never tested	0.0049605	D005764 ||| D010437	Gastroesophageal Reflux ||| Peptic Ulcer
	CHEMBL2109882	D008180	TRISILICATE	Lupus Erythematosus, Systemic	0	Never tested	0.0101376	D004415 ||| D005764 ||| D010437	Dyspepsia ||| Gastroesophageal Reflux ||| Peptic Ulcer
	CHEMBL2109882	D000437	TRISILICATE	Alcoholism	0	Never tested	0.0156131	D005764 ||| D010437	Gastroesophageal Reflux ||| Peptic Ulcer
	CHEMBL2109882	D000067877	TRISILICATE	Autism Spectrum Disorder	0	Never tested	0.00145813	D005764 ||| D010437	Gastroesophageal Reflux ||| Peptic Ulcer
	CHEMBL2109882	D001714	TRISILICATE	Bipolar Disorder	0	Never tested	0.0196876	D004415 ||| D005764 ||| D010437	Dyspepsia ||| Gastroesophageal Reflux ||| Peptic Ulcer
	CHEMBL2109882	D009771	TRISILICATE	Obsessive-Compulsive Disorder	0	Never tested	0.00357891	D005764 ||| D010437	Gastroesophageal Reflux ||| Peptic Ulcer
	CHEMBL2109882	D003924	TRISILICATE	Diabetes Mellitus, Type 2	0	Never tested	0.00581314	D005764 ||| D010437	Gastroesophageal Reflux ||| Peptic Ulcer
	CHEMBL2109882	D000544	TRISILICATE	Alzheimer Disease	0	Never tested	0.00572067	D005764 ||| D010437	Gastroesophageal Reflux ||| Peptic Ulcer
	CHEMBL2109882	D004827	TRISILICATE	Epilepsy	0	Never tested	0.0100033	D004415 ||| D005764 ||| D010437	Dyspepsia ||| Gastroesophageal Reflux ||| Peptic Ulcer
	CHEMBL2109882	D005901	TRISILICATE	Glaucoma	0	Never tested	0.00904634	D004415 ||| D005764 ||| D010437	Dyspepsia ||| Gastroesophageal Reflux ||| Peptic Ulcer
	CHEMBL2109882	D051436	TRISILICATE	Renal Insufficiency, Chronic	0	Never tested	0.0190703	D005764 ||| D010437	Gastroesophageal Reflux ||| Peptic Ulcer
	CHEMBL2109882	D013167	TRISILICATE	Spondylitis, Ankylosing	0	Never tested	0.0185961	D005764 ||| D010437	Gastroesophageal Reflux ||| Peptic Ulcer
	CHEMBL2109882	D003863	TRISILICATE	Depression	0	Never tested	0.0410235	D004415 ||| D005764 ||| D010437	Dyspepsia ||| Gastroesophageal Reflux ||| Peptic Ulcer
	CHEMBL2109882	D010003	TRISILICATE	Osteoarthritis	0	Never tested	0.0743756	D004415 ||| D005764 ||| D010437	Dyspepsia ||| Gastroesophageal Reflux ||| Peptic Ulcer
	CHEMBL2109882	D000419	TRISILICATE	Albuminuria	0	Never tested	0.00792076	D005764 ||| D010437	Gastroesophageal Reflux ||| Peptic Ulcer
	CHEMBL2109882	D001281	TRISILICATE	Atrial Fibrillation	0	Never tested	0.012522	D004415 ||| D005764 ||| D010437	Dyspepsia ||| Gastroesophageal Reflux ||| Peptic Ulcer
	CHEMBL2109882	D006973	TRISILICATE	Hypertension	0	Never tested	0.0288409	D004415 ||| D005764 ||| D010437	Dyspepsia ||| Gastroesophageal Reflux ||| Peptic Ulcer
	CHEMBL2109882	D006327	TRISILICATE	Heart Block	0	Never tested	0.0123128	D004415 ||| D005764 ||| D010437	Dyspepsia ||| Gastroesophageal Reflux ||| Peptic Ulcer
	CHEMBL2109882	D055623	TRISILICATE	Keratosis, Actinic	0	Never tested	0.0157064	D004415 ||| D005764 ||| D010437	Dyspepsia ||| Gastroesophageal Reflux ||| Peptic Ulcer
	CHEMBL2109882	D001991	TRISILICATE	Bronchitis	0	Never tested	0.00766373	D004415 ||| D005764 ||| D010437	Dyspepsia ||| Gastroesophageal Reflux ||| Peptic Ulcer
	CHEMBL2109882	D008175	TRISILICATE	Lung Neoplasms	0	Never tested	0.026268	D004415 ||| D005764 ||| D010437	Dyspepsia ||| Gastroesophageal Reflux ||| Peptic Ulcer
	CHEMBL2109882	D008545	TRISILICATE	Melanoma	0	Never tested	0.0213537	D004415 ||| D005764 ||| D010437	Dyspepsia ||| Gastroesophageal Reflux ||| Peptic Ulcer
	CHEMBL2109882	D008228	TRISILICATE	Lymphoma, Non-Hodgkin	0	Never tested	0.0141225	D004415 ||| D005764 ||| D010437	Dyspepsia ||| Gastroesophageal Reflux ||| Peptic Ulcer
	CHEMBL2109882	D002294	TRISILICATE	Carcinoma, Squamous Cell	0	Never tested	0.00504194	D004415 ||| D005764 ||| D010437	Dyspepsia ||| Gastroesophageal Reflux ||| Peptic Ulcer
	CHEMBL2109882	D002349	TRISILICATE	Carpal Tunnel Syndrome	0	Never tested	0.0280544	D004415 ||| D005764 ||| D010437	Dyspepsia ||| Gastroesophageal Reflux ||| Peptic Ulcer
	CHEMBL2109882	D016883	TRISILICATE	Diabetic Ketoacidosis	0	Never tested	0.0849587	D004415 ||| D005764 ||| D010437	Dyspepsia ||| Gastroesophageal Reflux ||| Peptic Ulcer
	CHEMBL2109882	D001749	TRISILICATE	Urinary Bladder Neoplasms	0	Never tested	0.0288957	D004415 ||| D005764 ||| D010437	Dyspepsia ||| Gastroesophageal Reflux ||| Peptic Ulcer
	CHEMBL2109882	D007889	TRISILICATE	Leiomyoma	0	Never tested	0.00915877	D004415 ||| D005764 ||| D010437	Dyspepsia ||| Gastroesophageal Reflux ||| Peptic Ulcer
	CHEMBL2109882	D018798	TRISILICATE	Anemia, Iron-Deficiency	0	Never tested	0.0122186	D004415 ||| D005764 ||| D010437	Dyspepsia ||| Gastroesophageal Reflux ||| Peptic Ulcer
	CHEMBL2109882	D000380	TRISILICATE	Agranulocytosis	0	Never tested	0.00358877	D004415 ||| D005764 ||| D010437	Dyspepsia ||| Gastroesophageal Reflux ||| Peptic Ulcer
	CHEMBL2109882	D012893	TRISILICATE	Sleep Wake Disorders	0	Never tested	0.00613132	D004415 ||| D005764 ||| D010437	Dyspepsia ||| Gastroesophageal Reflux ||| Peptic Ulcer
	CHEMBL2109882	D006429	TRISILICATE	Hemiplegia	0	Never tested	0.0164923	D004415 ||| D005764 ||| D010437	Dyspepsia ||| Gastroesophageal Reflux ||| Peptic Ulcer
	CHEMBL2109882	D011655	TRISILICATE	Pulmonary Embolism	0	Never tested	0.00287778	D004415 ||| D005764 ||| D010437	Dyspepsia ||| Gastroesophageal Reflux ||| Peptic Ulcer
	CHEMBL2109882	D009202	TRISILICATE	Cardiomyopathies	0	Never tested	0.00774047	D004415 ||| D005764 ||| D010437	Dyspepsia ||| Gastroesophageal Reflux ||| Peptic Ulcer
	CHEMBL2109882	D013345	TRISILICATE	Subarachnoid Hemorrhage	0	Never tested	0.00844822	D004415 ||| D005764 ||| D010437	Dyspepsia ||| Gastroesophageal Reflux ||| Peptic Ulcer
	CHEMBL2109882	D002543	TRISILICATE	Cerebral Hemorrhage	0	Never tested	0.00121753	D004415 ||| D005764 ||| D010437	Dyspepsia ||| Gastroesophageal Reflux ||| Peptic Ulcer
	CHEMBL2109882	D002544	TRISILICATE	Cerebral Infarction	0	Never tested	0.00242989	D004415 ||| D005764 ||| D010437	Dyspepsia ||| Gastroesophageal Reflux ||| Peptic Ulcer
	CHEMBL2109882	D050197	TRISILICATE	Arteriosclerosis	0	Never tested	0.00310474	D004415 ||| D005764 ||| D010437	Dyspepsia ||| Gastroesophageal Reflux ||| Peptic Ulcer
	CHEMBL2109882	D010689	TRISILICATE	Phlebitis	0	Never tested	0.0135983	D004415 ||| D005764 ||| D010437	Dyspepsia ||| Gastroesophageal Reflux ||| Peptic Ulcer
	CHEMBL2109882	D006484	TRISILICATE	Hemorrhoids	0	Never tested	0.00957496	D004415 ||| D005764 ||| D010437	Dyspepsia ||| Gastroesophageal Reflux ||| Peptic Ulcer
	CHEMBL2109882	D007022	TRISILICATE	Hypotension	0	Never tested	0.0389375	D004415 ||| D005764 ||| D010437	Dyspepsia ||| Gastroesophageal Reflux ||| Peptic Ulcer
	CHEMBL2109882	D012852	TRISILICATE	Sinusitis	0	Never tested	0.242391	D004415 ||| D005764 ||| D010437	Dyspepsia ||| Gastroesophageal Reflux ||| Peptic Ulcer
	CHEMBL2109882	D010996	TRISILICATE	Pleural Effusion	0	Never tested	0.00672419	D004415 ||| D005764 ||| D010437	Dyspepsia ||| Gastroesophageal Reflux ||| Peptic Ulcer
	CHEMBL2109882	D011030	TRISILICATE	Pneumothorax	0	Never tested	0.00993022	D004415 ||| D005764 ||| D010437	Dyspepsia ||| Gastroesophageal Reflux ||| Peptic Ulcer
	CHEMBL2109882	D014060	TRISILICATE	Tongue Diseases	0	Status unknown	0.0257378	D004415 ||| D005764 ||| D010437	Dyspepsia ||| Gastroesophageal Reflux ||| Peptic Ulcer
	CHEMBL2109882	D004941	TRISILICATE	Esophagitis	0	Never tested	0.159874	D004415 ||| D005764 ||| D010437	Dyspepsia ||| Gastroesophageal Reflux ||| Peptic Ulcer
	CHEMBL2109882	D013276	TRISILICATE	Stomach Ulcer	0	Never tested	0.895656	D004415 ||| D005764 ||| D010437	Dyspepsia ||| Gastroesophageal Reflux ||| Peptic Ulcer
	CHEMBL2109882	D004415	TRISILICATE	Dyspepsia	1	Approved	0.0510397	D005764 ||| D010437	Gastroesophageal Reflux ||| Peptic Ulcer
	CHEMBL2109882	D002769	TRISILICATE	Cholelithiasis	0	Never tested	0.0501904	D004415 ||| D005764 ||| D010437	Dyspepsia ||| Gastroesophageal Reflux ||| Peptic Ulcer
	CHEMBL2109882	D002764	TRISILICATE	Cholecystitis	0	Never tested	0.0171272	D004415 ||| D005764 ||| D010437	Dyspepsia ||| Gastroesophageal Reflux ||| Peptic Ulcer
	CHEMBL2109882	D010195	TRISILICATE	Pancreatitis	0	Never tested	0.00302405	D004415 ||| D005764 ||| D010437	Dyspepsia ||| Gastroesophageal Reflux ||| Peptic Ulcer
	CHEMBL2109882	D008286	TRISILICATE	Malabsorption Syndromes	0	Never tested	0.0107247	D004415 ||| D005764 ||| D010437	Dyspepsia ||| Gastroesophageal Reflux ||| Peptic Ulcer
	CHEMBL2109882	D002481	TRISILICATE	Cellulitis	0	Never tested	0.0172455	D004415 ||| D005764 ||| D010437	Dyspepsia ||| Gastroesophageal Reflux ||| Peptic Ulcer
	CHEMBL2109882	D011537	TRISILICATE	Pruritus	0	Never tested	0.011239	D004415 ||| D005764 ||| D010437	Dyspepsia ||| Gastroesophageal Reflux ||| Peptic Ulcer
	CHEMBL2109882	D008010	TRISILICATE	Lichen Planus	0	Never tested	0.0178642	D004415 ||| D005764 ||| D010437	Dyspepsia ||| Gastroesophageal Reflux ||| Peptic Ulcer
	CHEMBL2109882	D017492	TRISILICATE	Keratosis, Seborrheic	0	Never tested	0.0191611	D004415 ||| D005764 ||| D010437	Dyspepsia ||| Gastroesophageal Reflux ||| Peptic Ulcer
	CHEMBL2109882	D011704	TRISILICATE	Pyelonephritis	0	Never tested	0.0112826	D004415 ||| D005764 ||| D010437	Dyspepsia ||| Gastroesophageal Reflux ||| Peptic Ulcer
	CHEMBL2109882	D058186	TRISILICATE	Acute Kidney Injury	0	Never tested	0.0116195	D004415 ||| D005764 ||| D010437	Dyspepsia ||| Gastroesophageal Reflux ||| Peptic Ulcer
	CHEMBL2109882	D007676	TRISILICATE	Kidney Failure, Chronic	0	Never tested	0.011172	D004415 ||| D005764 ||| D010437	Dyspepsia ||| Gastroesophageal Reflux ||| Peptic Ulcer
	CHEMBL2109882	D003556	TRISILICATE	Cystitis	0	Never tested	0.0192876	D004415 ||| D005764 ||| D010437	Dyspepsia ||| Gastroesophageal Reflux ||| Peptic Ulcer
	CHEMBL2109882	D011470	TRISILICATE	Prostatic Hyperplasia	0	Never tested	0.00256424	D004415 ||| D005764 ||| D010437	Dyspepsia ||| Gastroesophageal Reflux ||| Peptic Ulcer
	CHEMBL2109882	D011472	TRISILICATE	Prostatitis	0	Never tested	0.0318399	D004415 ||| D005764 ||| D010437	Dyspepsia ||| Gastroesophageal Reflux ||| Peptic Ulcer
	CHEMBL2109882	D005348	TRISILICATE	Fibrocystic Breast Disease	0	Never tested	0.0076425	D004415 ||| D005764 ||| D010437	Dyspepsia ||| Gastroesophageal Reflux ||| Peptic Ulcer
	CHEMBL2109882	D006177	TRISILICATE	Gynecomastia	0	Never tested	0.0192656	D004415 ||| D005764 ||| D010437	Dyspepsia ||| Gastroesophageal Reflux ||| Peptic Ulcer
	CHEMBL2109882	D004715	TRISILICATE	Endometriosis	0	Never tested	0.0384925	D004415 ||| D005764 ||| D010437	Dyspepsia ||| Gastroesophageal Reflux ||| Peptic Ulcer
	CHEMBL2109882	D003680	TRISILICATE	Deglutition Disorders	0	Never tested	0.142745	D004415 ||| D005764 ||| D010437	Dyspepsia ||| Gastroesophageal Reflux ||| Peptic Ulcer
	CHEMBL2109882	D001201	TRISILICATE	Ascites	0	Never tested	0.0293775	D004415 ||| D005764 ||| D010437	Dyspepsia ||| Gastroesophageal Reflux ||| Peptic Ulcer
	CHEMBL2109882	D005076	TRISILICATE	Exanthema	0	Never tested	0.0122187	D004415 ||| D005764 ||| D010437	Dyspepsia ||| Gastroesophageal Reflux ||| Peptic Ulcer
	CHEMBL2109882	D014717	TRISILICATE	Vertigo	0	Never tested	0.0188616	D004415 ||| D005764 ||| D010437	Dyspepsia ||| Gastroesophageal Reflux ||| Peptic Ulcer
	CHEMBL2109882	D013575	TRISILICATE	Syncope	0	Never tested	0.0274778	D004415 ||| D005764 ||| D010437	Dyspepsia ||| Gastroesophageal Reflux ||| Peptic Ulcer
	CHEMBL2109882	D007766	TRISILICATE	Lacrimal Apparatus Diseases	0	Never tested	0.0244183	D004415 ||| D005764 ||| D010437	Dyspepsia ||| Gastroesophageal Reflux ||| Peptic Ulcer
	CHEMBL2109882	D006471	TRISILICATE	Gastrointestinal Hemorrhage	0	Never tested	0.0804582	D004415 ||| D005764 ||| D010437	Dyspepsia ||| Gastroesophageal Reflux ||| Peptic Ulcer
	CHEMBL2109882	D010437	TRISILICATE	Peptic Ulcer	1	Approved	0.0215161	D004415 ||| D005764	Dyspepsia ||| Gastroesophageal Reflux
	CHEMBL2109882	D005921	TRISILICATE	Glomerulonephritis	0	Never tested	0.00422302	D004415 ||| D005764 ||| D010437	Dyspepsia ||| Gastroesophageal Reflux ||| Peptic Ulcer
	CHEMBL2109882	D006333	TRISILICATE	Heart Failure	0	Never tested	0.00250228	D004415 ||| D005764 ||| D010437	Dyspepsia ||| Gastroesophageal Reflux ||| Peptic Ulcer
	CHEMBL2109882	D006547	TRISILICATE	Hernia	0	Never tested	0.0439407	D004415 ||| D005764 ||| D010437	Dyspepsia ||| Gastroesophageal Reflux ||| Peptic Ulcer
	CHEMBL2109882	D006689	TRISILICATE	Hodgkin Disease	0	Never tested	0.0050245	D004415 ||| D005764 ||| D010437	Dyspepsia ||| Gastroesophageal Reflux ||| Peptic Ulcer
	CHEMBL2109882	D008113	TRISILICATE	Liver Neoplasms	0	Never tested	0.0178861	D004415 ||| D005764 ||| D010437	Dyspepsia ||| Gastroesophageal Reflux ||| Peptic Ulcer
	CHEMBL2109882	D010051	TRISILICATE	Ovarian Neoplasms	0	Never tested	0.0118658	D004415 ||| D005764 ||| D010437	Dyspepsia ||| Gastroesophageal Reflux ||| Peptic Ulcer
	CHEMBL2109882	D011471	TRISILICATE	Prostatic Neoplasms	0	Never tested	0.0103667	D004415 ||| D005764 ||| D010437	Dyspepsia ||| Gastroesophageal Reflux ||| Peptic Ulcer
	CHEMBL2109882	D000647	TRISILICATE	Amnesia	0	Never tested	0.0104944	D004415 ||| D005764 ||| D010437	Dyspepsia ||| Gastroesophageal Reflux ||| Peptic Ulcer
	CHEMBL2109882	D007951	TRISILICATE	Leukemia, Myeloid	0	Never tested	0.0186849	D004415 ||| D005764 ||| D010437	Dyspepsia ||| Gastroesophageal Reflux ||| Peptic Ulcer
	CHEMBL2109882	D000152	TRISILICATE	Acne Vulgaris	0	Never tested	0.0104596	D004415 ||| D005764 ||| D010437	Dyspepsia ||| Gastroesophageal Reflux ||| Peptic Ulcer
	CHEMBL2109882	D000740	TRISILICATE	Anemia	0	Never tested	0.0146407	D004415 ||| D005764 ||| D010437	Dyspepsia ||| Gastroesophageal Reflux ||| Peptic Ulcer
	CHEMBL2109882	D001064	TRISILICATE	Appendicitis	0	Never tested	0.00269255	D004415 ||| D005764 ||| D010437	Dyspepsia ||| Gastroesophageal Reflux ||| Peptic Ulcer
	CHEMBL2109882	D003248	TRISILICATE	Constipation	0	Never tested	0.0100609	D004415 ||| D005764 ||| D010437	Dyspepsia ||| Gastroesophageal Reflux ||| Peptic Ulcer
	CHEMBL2109882	D015352	TRISILICATE	Dry Eye Syndromes	0	Never tested	0.0212704	D004415 ||| D005764 ||| D010437	Dyspepsia ||| Gastroesophageal Reflux ||| Peptic Ulcer
	CHEMBL2109882	D004381	TRISILICATE	Duodenal Ulcer	0	Never tested	0.318427	D004415 ||| D005764 ||| D010437	Dyspepsia ||| Gastroesophageal Reflux ||| Peptic Ulcer
	CHEMBL2109882	D015837	TRISILICATE	Vestibular Diseases	0	Never tested	0.00499066	D004415 ||| D005764 ||| D010437	Dyspepsia ||| Gastroesophageal Reflux ||| Peptic Ulcer
	CHEMBL2109882	D005705	TRISILICATE	Gallbladder Diseases	0	Never tested	0.115494	D004415 ||| D005764 ||| D010437	Dyspepsia ||| Gastroesophageal Reflux ||| Peptic Ulcer
	CHEMBL2109882	D006073	TRISILICATE	Gout	0	Never tested	0.0280735	D004415 ||| D005764 ||| D010437	Dyspepsia ||| Gastroesophageal Reflux ||| Peptic Ulcer
	CHEMBL2109882	D001145	TRISILICATE	Arrhythmias, Cardiac	0	Never tested	0.0949997	D004415 ||| D005764 ||| D010437	Dyspepsia ||| Gastroesophageal Reflux ||| Peptic Ulcer
	CHEMBL2109882	D043183	TRISILICATE	Irritable Bowel Syndrome	0	Never tested	0.0148548	D004415 ||| D005764 ||| D010437	Dyspepsia ||| Gastroesophageal Reflux ||| Peptic Ulcer
	CHEMBL2109882	D001851	TRISILICATE	Bone Diseases, Metabolic	0	Never tested	0.0102649	D004415 ||| D005764 ||| D010437	Dyspepsia ||| Gastroesophageal Reflux ||| Peptic Ulcer
	CHEMBL2109882	D010024	TRISILICATE	Osteoporosis	0	Never tested	0.020817	D004415 ||| D005764 ||| D010437	Dyspepsia ||| Gastroesophageal Reflux ||| Peptic Ulcer
	CHEMBL2109882	D009443	TRISILICATE	Neuritis	0	Never tested	0.0675159	D004415 ||| D005764 ||| D010437	Dyspepsia ||| Gastroesophageal Reflux ||| Peptic Ulcer
	CHEMBL2109882	D010538	TRISILICATE	Peritonitis	0	Never tested	0.0168002	D004415 ||| D005764 ||| D010437	Dyspepsia ||| Gastroesophageal Reflux ||| Peptic Ulcer
	CHEMBL2109882	D010998	TRISILICATE	Pleurisy	0	Never tested	0.0258845	D004415 ||| D005764 ||| D010437	Dyspepsia ||| Gastroesophageal Reflux ||| Peptic Ulcer
	CHEMBL2109882	D011565	TRISILICATE	Psoriasis	0	Never tested	0.0104653	D004415 ||| D005764 ||| D010437	Dyspepsia ||| Gastroesophageal Reflux ||| Peptic Ulcer
	CHEMBL2109882	D012163	TRISILICATE	Retinal Detachment	0	Never tested	0.0444341	D004415 ||| D005764 ||| D010437	Dyspepsia ||| Gastroesophageal Reflux ||| Peptic Ulcer
	CHEMBL2109882	D012393	TRISILICATE	Rosacea	0	Never tested	0.0100201	D004415 ||| D005764 ||| D010437	Dyspepsia ||| Gastroesophageal Reflux ||| Peptic Ulcer
	CHEMBL2109882	D006042	TRISILICATE	Goiter	0	Never tested	0.00763135	D004415 ||| D005764 ||| D010437	Dyspepsia ||| Gastroesophageal Reflux ||| Peptic Ulcer
	CHEMBL2109882	D002546	TRISILICATE	Ischemic Attack, Transient	0	Never tested	0.0612382	D004415 ||| D005764 ||| D010437	Dyspepsia ||| Gastroesophageal Reflux ||| Peptic Ulcer
	CHEMBL2109882	D000083242	TRISILICATE	Ischemic Stroke	0	Never tested	0.0189733	D004415 ||| D005764 ||| D010437	Dyspepsia ||| Gastroesophageal Reflux ||| Peptic Ulcer
	CHEMBL2109882	D012891	TRISILICATE	Sleep Apnea Syndromes	0	Never tested	0.021772	D004415 ||| D005764 ||| D010437	Dyspepsia ||| Gastroesophageal Reflux ||| Peptic Ulcer
	CHEMBL2109882	D013921	TRISILICATE	Thrombocytopenia	0	Never tested	0.0181772	D004415 ||| D005764 ||| D010437	Dyspepsia ||| Gastroesophageal Reflux ||| Peptic Ulcer
	CHEMBL2109882	D015179	TRISILICATE	Colorectal Neoplasms	0	Never tested	0.00544151	D005764 ||| D010437	Gastroesophageal Reflux ||| Peptic Ulcer
	CHEMBL2109882	D006627	TRISILICATE	Hirschsprung Disease	0	Never tested	0.00284005	D005764 ||| D010437	Gastroesophageal Reflux ||| Peptic Ulcer
	CHEMBL2109882	D013964	TRISILICATE	Thyroid Neoplasms	0	Never tested	0.0153957	D005764 ||| D010437	Gastroesophageal Reflux ||| Peptic Ulcer
	CHEMBL2109882	D010001	TRISILICATE	Osteitis Deformans	0	Never tested	0.00581162	D005764 ||| D010437	Gastroesophageal Reflux ||| Peptic Ulcer
	CHEMBL2109882	D007018	TRISILICATE	Hypopituitarism	0	Never tested	0.00723096	D005764 ||| D010437	Gastroesophageal Reflux ||| Peptic Ulcer
	CHEMBL2109882	D020246	TRISILICATE	Venous Thrombosis	0	Never tested	0.00587485	D005764 ||| D010437	Gastroesophageal Reflux ||| Peptic Ulcer
	CHEMBL2109882	D000075224	TRISILICATE	Cardiac Conduction System Disease	0	Never tested	0.0569953	D004415 ||| D005764 ||| D010437	Dyspepsia ||| Gastroesophageal Reflux ||| Peptic Ulcer
	CHEMBL2109882	D003731	TRISILICATE	Dental Caries	0	Never tested	0.00744685	D004415 ||| D005764 ||| D010437	Dyspepsia ||| Gastroesophageal Reflux ||| Peptic Ulcer
	CHEMBL2109882	D005242	TRISILICATE	Fecal Incontinence	0	Never tested	0.0169184	D004415 ||| D005764 ||| D010437	Dyspepsia ||| Gastroesophageal Reflux ||| Peptic Ulcer
	CHEMBL2109882	D016055	TRISILICATE	Urinary Retention	0	Never tested	0.00324445	D004415 ||| D005764 ||| D010437	Dyspepsia ||| Gastroesophageal Reflux ||| Peptic Ulcer
	CHEMBL2109882	D011141	TRISILICATE	Polyuria	0	Never tested	0.0268096	D004415 ||| D005764 ||| D010437	Dyspepsia ||| Gastroesophageal Reflux ||| Peptic Ulcer
	CHEMBL2109882	D007762	TRISILICATE	Labyrinthitis	0	Never tested	0.0239403	D004415 ||| D005764 ||| D010437	Dyspepsia ||| Gastroesophageal Reflux ||| Peptic Ulcer
	CHEMBL2109882	D012878	TRISILICATE	Skin Neoplasms	0	Never tested	0.0020896	D004415 ||| D005764 ||| D010437	Dyspepsia ||| Gastroesophageal Reflux ||| Peptic Ulcer
	CHEMBL2109882	D009260	TRISILICATE	Nail Diseases	0	Never tested	0.0245948	D004415 ||| D005764 ||| D010437	Dyspepsia ||| Gastroesophageal Reflux ||| Peptic Ulcer
	CHEMBL2109882	D016491	TRISILICATE	Peripheral Vascular Diseases	0	Never tested	0.0143604	D004415 ||| D005764 ||| D010437	Dyspepsia ||| Gastroesophageal Reflux ||| Peptic Ulcer
	CHEMBL2109882	D011111	TRISILICATE	Polymyalgia Rheumatica	0	Never tested	0.00665765	D004415 ||| D005764 ||| D010437	Dyspepsia ||| Gastroesophageal Reflux ||| Peptic Ulcer
	CHEMBL2109882	D013118	TRISILICATE	Spinal Cord Diseases	0	Never tested	0.00195161	D004415 ||| D005764 ||| D010437	Dyspepsia ||| Gastroesophageal Reflux ||| Peptic Ulcer
	CHEMBL2109882	D014581	TRISILICATE	Urticaria	0	Never tested	0.0311205	D004415 ||| D005764 ||| D010437	Dyspepsia ||| Gastroesophageal Reflux ||| Peptic Ulcer
	CHEMBL2109882	D014648	TRISILICATE	Varicose Veins	0	Never tested	0.0415715	D004415 ||| D005764 ||| D010437	Dyspepsia ||| Gastroesophageal Reflux ||| Peptic Ulcer
	CHEMBL2109882	D010031	TRISILICATE	Otitis	0	Never tested	0.00655476	D004415 ||| D005764 ||| D010437	Dyspepsia ||| Gastroesophageal Reflux ||| Peptic Ulcer
	CHEMBL2109882	D019966	TRISILICATE	Substance-Related Disorders	0	Never tested	0.0239078	D004415 ||| D005764 ||| D010437	Dyspepsia ||| Gastroesophageal Reflux ||| Peptic Ulcer
	CHEMBL2109882	D015155	TRISILICATE	Esophageal Spasm, Diffuse	0	Never tested	0.00899438	D004415 ||| D005764 ||| D010437	Dyspepsia ||| Gastroesophageal Reflux ||| Peptic Ulcer
	CHEMBL2110557	D001289	RUBIDIUM CHLORIDE	Attention Deficit Disorder with Hyperactivity	0	Never tested	0.0409582	D003324	Coronary Artery Disease
	CHEMBL2110557	D001008	RUBIDIUM CHLORIDE	Anxiety Disorders	0	Never tested	0.00624213	D003324	Coronary Artery Disease
	CHEMBL2110557	D013313	RUBIDIUM CHLORIDE	Stress Disorders, Post-Traumatic	0	Never tested	0.0285876	D003324	Coronary Artery Disease
	CHEMBL2110557	D000856	RUBIDIUM CHLORIDE	Anorexia Nervosa	0	Never tested	0.00251976	D003324	Coronary Artery Disease
	CHEMBL2110557	D015228	RUBIDIUM CHLORIDE	Hypertriglyceridemia	0	Never tested	0.0518578	D003324	Coronary Artery Disease
	CHEMBL2110557	D009765	RUBIDIUM CHLORIDE	Obesity	0	Never tested	0.0203907	D003324	Coronary Artery Disease
	CHEMBL2110557	D020177	RUBIDIUM CHLORIDE	Idiopathic Hypersomnia	0	Never tested	0.0036728	D003324	Coronary Artery Disease
	CHEMBL2110557	D010300	RUBIDIUM CHLORIDE	Parkinson Disease	0	Never tested	0.0154146	D003324	Coronary Artery Disease
	CHEMBL2110557	D013771	RUBIDIUM CHLORIDE	Tetralogy of Fallot	0	Never tested	0.0228888	D003324	Coronary Artery Disease
	CHEMBL2110557	D001172	RUBIDIUM CHLORIDE	Arthritis, Rheumatoid	0	Never tested	0.0172473	D003324	Coronary Artery Disease
	CHEMBL2110557	D003424	RUBIDIUM CHLORIDE	Crohn Disease	0	Never tested	0.0254599	D003324	Coronary Artery Disease
	CHEMBL2110557	D003093	RUBIDIUM CHLORIDE	Colitis, Ulcerative	0	Never tested	0.0183352	D003324	Coronary Artery Disease
	CHEMBL2110557	D015212	RUBIDIUM CHLORIDE	Inflammatory Bowel Diseases	0	Never tested	0.0422717	D003324	Coronary Artery Disease
	CHEMBL2110557	D002761	RUBIDIUM CHLORIDE	Cholangitis	0	Never tested	0.00507836	D003324	Coronary Artery Disease
	CHEMBL2110557	D017098	RUBIDIUM CHLORIDE	IgA Deficiency	0	Status unknown	0.00724076	D003324	Coronary Artery Disease
	CHEMBL2110557	D008268	RUBIDIUM CHLORIDE	Macular Degeneration	0	Never tested	0.0126556	D003324	Coronary Artery Disease
	CHEMBL2110557	D034381	RUBIDIUM CHLORIDE	Hearing Loss	0	Never tested	0.0098278	D003324	Coronary Artery Disease
	CHEMBL2110557	D014012	RUBIDIUM CHLORIDE	Tinnitus	0	Never tested	0.0107047	D003324	Coronary Artery Disease
	CHEMBL2110557	D000505	RUBIDIUM CHLORIDE	Alopecia	0	Never tested	0.0219668	D003324	Coronary Artery Disease
	CHEMBL2110557	D019226	RUBIDIUM CHLORIDE	Oral Ulcer	0	Never tested	0.0179098	D003324	Coronary Artery Disease
	CHEMBL2110557	D000787	RUBIDIUM CHLORIDE	Angina Pectoris	0	Never tested	0.425654	D003324	Coronary Artery Disease
	CHEMBL2110557	D065631	RUBIDIUM CHLORIDE	Rhinitis, Allergic	0	Never tested	0.00448072	D003324	Coronary Artery Disease
	CHEMBL2110557	D001249	RUBIDIUM CHLORIDE	Asthma	0	Never tested	0.0313584	D003324	Coronary Artery Disease
	CHEMBL2110557	D005764	RUBIDIUM CHLORIDE	Gastroesophageal Reflux	0	Never tested	0.0542535	D003324	Coronary Artery Disease
	CHEMBL2110557	D007037	RUBIDIUM CHLORIDE	Hypothyroidism	0	Never tested	0.0199607	D003324	Coronary Artery Disease
	CHEMBL2110557	D008881	RUBIDIUM CHLORIDE	Migraine Disorders	0	Never tested	0.0232667	D003324	Coronary Artery Disease
	CHEMBL2110557	D004485	RUBIDIUM CHLORIDE	Eczema	0	Never tested	0.0101968	D003324	Coronary Artery Disease
	CHEMBL2110557	D006937	RUBIDIUM CHLORIDE	Hypercholesterolemia	0	Never tested	0.24537	D003324	Coronary Artery Disease
	CHEMBL2110557	D012626	RUBIDIUM CHLORIDE	Sebaceous Gland Neoplasms	0	Status unknown	0.0146021	D003324	Coronary Artery Disease
	CHEMBL2110557	D001943	RUBIDIUM CHLORIDE	Breast Neoplasms	0	Never tested	0.00982368	D003324	Coronary Artery Disease
	CHEMBL2110557	D002280	RUBIDIUM CHLORIDE	Carcinoma, Basal Cell	0	Never tested	0.00129316	D003324	Coronary Artery Disease
	CHEMBL2110557	D000230	RUBIDIUM CHLORIDE	Adenocarcinoma	0	Never tested	0.00368532	D003324	Coronary Artery Disease
	CHEMBL2110557	D002386	RUBIDIUM CHLORIDE	Cataract	0	Never tested	0.00752033	D003324	Coronary Artery Disease
	CHEMBL2110557	D006552	RUBIDIUM CHLORIDE	Hernia, Inguinal	0	Never tested	0.00420357	D003324	Coronary Artery Disease
	CHEMBL2110557	D012005	RUBIDIUM CHLORIDE	Rectal Prolapse	0	Status unknown	0.0124817	D003324	Coronary Artery Disease
	CHEMBL2110557	D014029	RUBIDIUM CHLORIDE	Tobacco Use Disorder	0	Never tested	0.00881413	D003324	Coronary Artery Disease
	CHEMBL2110557	D009203	RUBIDIUM CHLORIDE	Myocardial Infarction	0	Never tested	0.450364	D003324	Coronary Artery Disease
	CHEMBL2110557	D005756	RUBIDIUM CHLORIDE	Gastritis	0	Never tested	0.00117399	D003324	Coronary Artery Disease
	CHEMBL2110557	D006548	RUBIDIUM CHLORIDE	Hernia, Diaphragmatic	0	Never tested	0.00588678	D003324	Coronary Artery Disease
	CHEMBL2110557	D000076385	RUBIDIUM CHLORIDE	Diverticular Diseases	0	Never tested	0.0178541	D003324	Coronary Artery Disease
	CHEMBL2110557	D007319	RUBIDIUM CHLORIDE	Sleep Initiation and Maintenance Disorders	0	Never tested	0.0178216	D003324	Coronary Artery Disease
	CHEMBL2110557	D009290	RUBIDIUM CHLORIDE	Narcolepsy	0	Never tested	0.0144503	D003324	Coronary Artery Disease
	CHEMBL2110557	D003922	RUBIDIUM CHLORIDE	Diabetes Mellitus, Type 1	0	Never tested	0.00288166	D003324	Coronary Artery Disease
	CHEMBL2110557	D002446	RUBIDIUM CHLORIDE	Celiac Disease	0	Never tested	0.0102766	D003324	Coronary Artery Disease
	CHEMBL2110557	D008105	RUBIDIUM CHLORIDE	Liver Cirrhosis, Biliary	0	Never tested	0.0689103	D003324	Coronary Artery Disease
	CHEMBL2110557	D014820	RUBIDIUM CHLORIDE	Vitiligo	0	Never tested	0.00267782	D003324	Coronary Artery Disease
	CHEMBL2110557	D009798	RUBIDIUM CHLORIDE	Ocular Hypertension	0	Never tested	0.0136223	D003324	Coronary Artery Disease
	CHEMBL2110557	D009447	RUBIDIUM CHLORIDE	Neuroblastoma	0	Never tested	0.0157518	D003324	Coronary Artery Disease
	CHEMBL2110557	D012559	RUBIDIUM CHLORIDE	Schizophrenia	0	Never tested	0.00651255	D003324	Coronary Artery Disease
	CHEMBL2110557	D000690	RUBIDIUM CHLORIDE	Amyotrophic Lateral Sclerosis	0	Never tested	0.00678936	D003324	Coronary Artery Disease
	CHEMBL2110557	D008180	RUBIDIUM CHLORIDE	Lupus Erythematosus, Systemic	0	Never tested	0.0220048	D003324	Coronary Artery Disease
	CHEMBL2110557	D000437	RUBIDIUM CHLORIDE	Alcoholism	0	Never tested	0.0185306	D003324	Coronary Artery Disease
	CHEMBL2110557	D000067877	RUBIDIUM CHLORIDE	Autism Spectrum Disorder	0	Never tested	0.00680958	D003324	Coronary Artery Disease
	CHEMBL2110557	D001714	RUBIDIUM CHLORIDE	Bipolar Disorder	0	Never tested	0.00255258	D003324	Coronary Artery Disease
	CHEMBL2110557	D009771	RUBIDIUM CHLORIDE	Obsessive-Compulsive Disorder	0	Never tested	0.00553789	D003324	Coronary Artery Disease
	CHEMBL2110557	D003924	RUBIDIUM CHLORIDE	Diabetes Mellitus, Type 2	0	Never tested	0.054532	D003324	Coronary Artery Disease
	CHEMBL2110557	D000544	RUBIDIUM CHLORIDE	Alzheimer Disease	0	Never tested	0.001836	D003324	Coronary Artery Disease
	CHEMBL2110557	D004827	RUBIDIUM CHLORIDE	Epilepsy	0	Never tested	0.0195738	D003324	Coronary Artery Disease
	CHEMBL2110557	D005901	RUBIDIUM CHLORIDE	Glaucoma	0	Never tested	0.00575023	D003324	Coronary Artery Disease
	CHEMBL2110557	D051436	RUBIDIUM CHLORIDE	Renal Insufficiency, Chronic	0	Never tested	0.00974415	D003324	Coronary Artery Disease
	CHEMBL2110557	D013167	RUBIDIUM CHLORIDE	Spondylitis, Ankylosing	0	Never tested	0.0142564	D003324	Coronary Artery Disease
	CHEMBL2110557	D003863	RUBIDIUM CHLORIDE	Depression	0	Never tested	0.0588065	D003324	Coronary Artery Disease
	CHEMBL2110557	D010003	RUBIDIUM CHLORIDE	Osteoarthritis	0	Never tested	0.027864	D003324	Coronary Artery Disease
	CHEMBL2110557	D000419	RUBIDIUM CHLORIDE	Albuminuria	0	Never tested	0.00450051	D003324	Coronary Artery Disease
	CHEMBL2110557	D001281	RUBIDIUM CHLORIDE	Atrial Fibrillation	0	Never tested	0.00486349	D003324	Coronary Artery Disease
	CHEMBL2110557	D006973	RUBIDIUM CHLORIDE	Hypertension	0	Never tested	0.192204	D003324	Coronary Artery Disease
	CHEMBL2110557	D006327	RUBIDIUM CHLORIDE	Heart Block	0	Never tested	0.00252886	D003324	Coronary Artery Disease
	CHEMBL2110557	D055623	RUBIDIUM CHLORIDE	Keratosis, Actinic	0	Never tested	0.0339308	D003324	Coronary Artery Disease
	CHEMBL2110557	D001991	RUBIDIUM CHLORIDE	Bronchitis	0	Never tested	0.0115272	D003324	Coronary Artery Disease
	CHEMBL2110557	D008175	RUBIDIUM CHLORIDE	Lung Neoplasms	0	Never tested	0.0294763	D003324	Coronary Artery Disease
	CHEMBL2110557	D008545	RUBIDIUM CHLORIDE	Melanoma	0	Never tested	0.00330239	D003324	Coronary Artery Disease
	CHEMBL2110557	D008228	RUBIDIUM CHLORIDE	Lymphoma, Non-Hodgkin	0	Never tested	0.0237207	D003324	Coronary Artery Disease
	CHEMBL2110557	D002294	RUBIDIUM CHLORIDE	Carcinoma, Squamous Cell	0	Never tested	0.0025521	D003324	Coronary Artery Disease
	CHEMBL2110557	D002349	RUBIDIUM CHLORIDE	Carpal Tunnel Syndrome	0	Never tested	0.0318796	D003324	Coronary Artery Disease
	CHEMBL2110557	D016883	RUBIDIUM CHLORIDE	Diabetic Ketoacidosis	0	Never tested	0.00134024	D003324	Coronary Artery Disease
	CHEMBL2110557	D001749	RUBIDIUM CHLORIDE	Urinary Bladder Neoplasms	0	Never tested	0.0102301	D003324	Coronary Artery Disease
	CHEMBL2110557	D007889	RUBIDIUM CHLORIDE	Leiomyoma	0	Never tested	0.0181167	D003324	Coronary Artery Disease
	CHEMBL2110557	D018798	RUBIDIUM CHLORIDE	Anemia, Iron-Deficiency	0	Never tested	0.0162335	D003324	Coronary Artery Disease
	CHEMBL2110557	D000380	RUBIDIUM CHLORIDE	Agranulocytosis	0	Never tested	0.00211166	D003324	Coronary Artery Disease
	CHEMBL2110557	D012893	RUBIDIUM CHLORIDE	Sleep Wake Disorders	0	Never tested	0.0176352	D003324	Coronary Artery Disease
	CHEMBL2110557	D006429	RUBIDIUM CHLORIDE	Hemiplegia	0	Never tested	0.0229419	D003324	Coronary Artery Disease
	CHEMBL2110557	D011655	RUBIDIUM CHLORIDE	Pulmonary Embolism	0	Never tested	0.0102179	D003324	Coronary Artery Disease
	CHEMBL2110557	D009202	RUBIDIUM CHLORIDE	Cardiomyopathies	0	Never tested	0.0146463	D003324	Coronary Artery Disease
	CHEMBL2110557	D013345	RUBIDIUM CHLORIDE	Subarachnoid Hemorrhage	0	Never tested	0.0233498	D003324	Coronary Artery Disease
	CHEMBL2110557	D002543	RUBIDIUM CHLORIDE	Cerebral Hemorrhage	0	Never tested	0.0111991	D003324	Coronary Artery Disease
	CHEMBL2110557	D002544	RUBIDIUM CHLORIDE	Cerebral Infarction	0	Never tested	0.0909126	D003324	Coronary Artery Disease
	CHEMBL2110557	D050197	RUBIDIUM CHLORIDE	Arteriosclerosis	0	Never tested	0.281047	D003324	Coronary Artery Disease
	CHEMBL2110557	D010689	RUBIDIUM CHLORIDE	Phlebitis	0	Never tested	0.0178759	D003324	Coronary Artery Disease
	CHEMBL2110557	D006484	RUBIDIUM CHLORIDE	Hemorrhoids	0	Never tested	0.0338411	D003324	Coronary Artery Disease
	CHEMBL2110557	D007022	RUBIDIUM CHLORIDE	Hypotension	0	Never tested	0.00255024	D003324	Coronary Artery Disease
	CHEMBL2110557	D012852	RUBIDIUM CHLORIDE	Sinusitis	0	Never tested	0.0107705	D003324	Coronary Artery Disease
	CHEMBL2110557	D010996	RUBIDIUM CHLORIDE	Pleural Effusion	0	Never tested	0.0145196	D003324	Coronary Artery Disease
	CHEMBL2110557	D011030	RUBIDIUM CHLORIDE	Pneumothorax	0	Never tested	0.0152828	D003324	Coronary Artery Disease
	CHEMBL2110557	D014060	RUBIDIUM CHLORIDE	Tongue Diseases	0	Status unknown	0.00675267	D003324	Coronary Artery Disease
	CHEMBL2110557	D004941	RUBIDIUM CHLORIDE	Esophagitis	0	Never tested	0.000634742	D003324	Coronary Artery Disease
	CHEMBL2110557	D013276	RUBIDIUM CHLORIDE	Stomach Ulcer	0	Never tested	0.000664997	D003324	Coronary Artery Disease
	CHEMBL2110557	D004415	RUBIDIUM CHLORIDE	Dyspepsia	0	Never tested	0.0241079	D003324	Coronary Artery Disease
	CHEMBL2110557	D002769	RUBIDIUM CHLORIDE	Cholelithiasis	0	Never tested	0.0355987	D003324	Coronary Artery Disease
	CHEMBL2110557	D002764	RUBIDIUM CHLORIDE	Cholecystitis	0	Never tested	0.00346515	D003324	Coronary Artery Disease
	CHEMBL2110557	D010195	RUBIDIUM CHLORIDE	Pancreatitis	0	Never tested	0.0165393	D003324	Coronary Artery Disease
	CHEMBL2110557	D008286	RUBIDIUM CHLORIDE	Malabsorption Syndromes	0	Never tested	0.0105111	D003324	Coronary Artery Disease
	CHEMBL2110557	D002481	RUBIDIUM CHLORIDE	Cellulitis	0	Never tested	0.0120554	D003324	Coronary Artery Disease
	CHEMBL2110557	D011537	RUBIDIUM CHLORIDE	Pruritus	0	Never tested	0.00947584	D003324	Coronary Artery Disease
	CHEMBL2110557	D008010	RUBIDIUM CHLORIDE	Lichen Planus	0	Never tested	0.0038231	D003324	Coronary Artery Disease
	CHEMBL2110557	D017492	RUBIDIUM CHLORIDE	Keratosis, Seborrheic	0	Never tested	0.00602092	D003324	Coronary Artery Disease
	CHEMBL2110557	D011704	RUBIDIUM CHLORIDE	Pyelonephritis	0	Never tested	0.0234455	D003324	Coronary Artery Disease
	CHEMBL2110557	D058186	RUBIDIUM CHLORIDE	Acute Kidney Injury	0	Never tested	0.000552454	D003324	Coronary Artery Disease
	CHEMBL2110557	D007676	RUBIDIUM CHLORIDE	Kidney Failure, Chronic	0	Never tested	0.00274274	D003324	Coronary Artery Disease
	CHEMBL2110557	D003556	RUBIDIUM CHLORIDE	Cystitis	0	Never tested	0.0153857	D003324	Coronary Artery Disease
	CHEMBL2110557	D011470	RUBIDIUM CHLORIDE	Prostatic Hyperplasia	0	Never tested	0.00744224	D003324	Coronary Artery Disease
	CHEMBL2110557	D011472	RUBIDIUM CHLORIDE	Prostatitis	0	Never tested	0.0229628	D003324	Coronary Artery Disease
	CHEMBL2110557	D005348	RUBIDIUM CHLORIDE	Fibrocystic Breast Disease	0	Never tested	0.0320096	D003324	Coronary Artery Disease
	CHEMBL2110557	D006177	RUBIDIUM CHLORIDE	Gynecomastia	0	Never tested	0.0100069	D003324	Coronary Artery Disease
	CHEMBL2110557	D004715	RUBIDIUM CHLORIDE	Endometriosis	0	Never tested	0.00842917	D003324	Coronary Artery Disease
	CHEMBL2110557	D003680	RUBIDIUM CHLORIDE	Deglutition Disorders	0	Never tested	0.00763567	D003324	Coronary Artery Disease
	CHEMBL2110557	D001201	RUBIDIUM CHLORIDE	Ascites	0	Never tested	0.0131629	D003324	Coronary Artery Disease
	CHEMBL2110557	D005076	RUBIDIUM CHLORIDE	Exanthema	0	Never tested	0.0186723	D003324	Coronary Artery Disease
	CHEMBL2110557	D014717	RUBIDIUM CHLORIDE	Vertigo	0	Never tested	0.0142376	D003324	Coronary Artery Disease
	CHEMBL2110557	D013575	RUBIDIUM CHLORIDE	Syncope	0	Never tested	0.00701315	D003324	Coronary Artery Disease
	CHEMBL2110557	D007766	RUBIDIUM CHLORIDE	Lacrimal Apparatus Diseases	0	Never tested	0.0167179	D003324	Coronary Artery Disease
	CHEMBL2110557	D006471	RUBIDIUM CHLORIDE	Gastrointestinal Hemorrhage	0	Never tested	0.000679381	D003324	Coronary Artery Disease
	CHEMBL2110557	D010437	RUBIDIUM CHLORIDE	Peptic Ulcer	0	Never tested	0.0150133	D003324	Coronary Artery Disease
	CHEMBL2110557	D005921	RUBIDIUM CHLORIDE	Glomerulonephritis	0	Never tested	0.0172903	D003324	Coronary Artery Disease
	CHEMBL2110557	D006333	RUBIDIUM CHLORIDE	Heart Failure	0	Never tested	0.0408536	D003324	Coronary Artery Disease
	CHEMBL2110557	D006547	RUBIDIUM CHLORIDE	Hernia	0	Never tested	0.0151514	D003324	Coronary Artery Disease
	CHEMBL2110557	D006689	RUBIDIUM CHLORIDE	Hodgkin Disease	0	Never tested	0.00481608	D003324	Coronary Artery Disease
	CHEMBL2110557	D008113	RUBIDIUM CHLORIDE	Liver Neoplasms	0	Never tested	0.00237881	D003324	Coronary Artery Disease
	CHEMBL2110557	D010051	RUBIDIUM CHLORIDE	Ovarian Neoplasms	0	Never tested	0.0229456	D003324	Coronary Artery Disease
	CHEMBL2110557	D011471	RUBIDIUM CHLORIDE	Prostatic Neoplasms	0	Never tested	0.0114205	D003324	Coronary Artery Disease
	CHEMBL2110557	D000647	RUBIDIUM CHLORIDE	Amnesia	0	Never tested	0.0261369	D003324	Coronary Artery Disease
	CHEMBL2110557	D007951	RUBIDIUM CHLORIDE	Leukemia, Myeloid	0	Never tested	0.0238161	D003324	Coronary Artery Disease
	CHEMBL2110557	D000152	RUBIDIUM CHLORIDE	Acne Vulgaris	0	Never tested	0.0032114	D003324	Coronary Artery Disease
	CHEMBL2110557	D000740	RUBIDIUM CHLORIDE	Anemia	0	Never tested	0.00694356	D003324	Coronary Artery Disease
	CHEMBL2110557	D001064	RUBIDIUM CHLORIDE	Appendicitis	0	Never tested	0.00964096	D003324	Coronary Artery Disease
	CHEMBL2110557	D003248	RUBIDIUM CHLORIDE	Constipation	0	Never tested	0.00689647	D003324	Coronary Artery Disease
	CHEMBL2110557	D015352	RUBIDIUM CHLORIDE	Dry Eye Syndromes	0	Never tested	0.00392076	D003324	Coronary Artery Disease
	CHEMBL2110557	D004381	RUBIDIUM CHLORIDE	Duodenal Ulcer	0	Never tested	0.0149918	D003324	Coronary Artery Disease
	CHEMBL2110557	D015837	RUBIDIUM CHLORIDE	Vestibular Diseases	0	Never tested	0.00300827	D003324	Coronary Artery Disease
	CHEMBL2110557	D005705	RUBIDIUM CHLORIDE	Gallbladder Diseases	0	Never tested	0.00421029	D003324	Coronary Artery Disease
	CHEMBL2110557	D006073	RUBIDIUM CHLORIDE	Gout	0	Never tested	0.00648058	D003324	Coronary Artery Disease
	CHEMBL2110557	D001145	RUBIDIUM CHLORIDE	Arrhythmias, Cardiac	0	Never tested	0.00236164	D003324	Coronary Artery Disease
	CHEMBL2110557	D043183	RUBIDIUM CHLORIDE	Irritable Bowel Syndrome	0	Never tested	0.0400791	D003324	Coronary Artery Disease
	CHEMBL2110557	D001851	RUBIDIUM CHLORIDE	Bone Diseases, Metabolic	0	Never tested	0.0147501	D003324	Coronary Artery Disease
	CHEMBL2110557	D010024	RUBIDIUM CHLORIDE	Osteoporosis	0	Never tested	0.0094315	D003324	Coronary Artery Disease
	CHEMBL2110557	D009443	RUBIDIUM CHLORIDE	Neuritis	0	Never tested	0.00661228	D003324	Coronary Artery Disease
	CHEMBL2110557	D010538	RUBIDIUM CHLORIDE	Peritonitis	0	Never tested	0.0108318	D003324	Coronary Artery Disease
	CHEMBL2110557	D010998	RUBIDIUM CHLORIDE	Pleurisy	0	Never tested	0.00961609	D003324	Coronary Artery Disease
	CHEMBL2110557	D011565	RUBIDIUM CHLORIDE	Psoriasis	0	Never tested	0.012613	D003324	Coronary Artery Disease
	CHEMBL2110557	D012163	RUBIDIUM CHLORIDE	Retinal Detachment	0	Never tested	0.00963016	D003324	Coronary Artery Disease
	CHEMBL2110557	D012393	RUBIDIUM CHLORIDE	Rosacea	0	Never tested	0.0105185	D003324	Coronary Artery Disease
	CHEMBL2110557	D006042	RUBIDIUM CHLORIDE	Goiter	0	Never tested	0.00930592	D003324	Coronary Artery Disease
	CHEMBL2110557	D002546	RUBIDIUM CHLORIDE	Ischemic Attack, Transient	0	Never tested	0.0109372	D003324	Coronary Artery Disease
	CHEMBL2110557	D000083242	RUBIDIUM CHLORIDE	Ischemic Stroke	0	Never tested	0.034229	D003324	Coronary Artery Disease
	CHEMBL2110557	D012891	RUBIDIUM CHLORIDE	Sleep Apnea Syndromes	0	Never tested	0.003613	D003324	Coronary Artery Disease
	CHEMBL2110557	D013921	RUBIDIUM CHLORIDE	Thrombocytopenia	0	Never tested	0.00359763	D003324	Coronary Artery Disease
	CHEMBL2110557	D015179	RUBIDIUM CHLORIDE	Colorectal Neoplasms	0	Never tested	0.000856068	D003324	Coronary Artery Disease
	CHEMBL2110557	D006627	RUBIDIUM CHLORIDE	Hirschsprung Disease	0	Never tested	0.0118069	D003324	Coronary Artery Disease
	CHEMBL2110557	D013964	RUBIDIUM CHLORIDE	Thyroid Neoplasms	0	Never tested	0.00697131	D003324	Coronary Artery Disease
	CHEMBL2110557	D010001	RUBIDIUM CHLORIDE	Osteitis Deformans	0	Never tested	0.00622853	D003324	Coronary Artery Disease
	CHEMBL2110557	D007018	RUBIDIUM CHLORIDE	Hypopituitarism	0	Never tested	0.00782219	D003324	Coronary Artery Disease
	CHEMBL2110557	D020246	RUBIDIUM CHLORIDE	Venous Thrombosis	0	Never tested	0.0320271	D003324	Coronary Artery Disease
	CHEMBL2110557	D000075224	RUBIDIUM CHLORIDE	Cardiac Conduction System Disease	0	Never tested	0.0175205	D003324	Coronary Artery Disease
	CHEMBL2110557	D003731	RUBIDIUM CHLORIDE	Dental Caries	0	Never tested	0.00174218	D003324	Coronary Artery Disease
	CHEMBL2110557	D005242	RUBIDIUM CHLORIDE	Fecal Incontinence	0	Never tested	0.0239584	D003324	Coronary Artery Disease
	CHEMBL2110557	D016055	RUBIDIUM CHLORIDE	Urinary Retention	0	Never tested	0.0253094	D003324	Coronary Artery Disease
	CHEMBL2110557	D011141	RUBIDIUM CHLORIDE	Polyuria	0	Never tested	0.0199764	D003324	Coronary Artery Disease
	CHEMBL2110557	D007762	RUBIDIUM CHLORIDE	Labyrinthitis	0	Never tested	0.0302681	D003324	Coronary Artery Disease
	CHEMBL2110557	D012878	RUBIDIUM CHLORIDE	Skin Neoplasms	0	Never tested	0.00406228	D003324	Coronary Artery Disease
	CHEMBL2110557	D009260	RUBIDIUM CHLORIDE	Nail Diseases	0	Never tested	0.00178631	D003324	Coronary Artery Disease
	CHEMBL2110557	D016491	RUBIDIUM CHLORIDE	Peripheral Vascular Diseases	0	Never tested	0.0373643	D003324	Coronary Artery Disease
	CHEMBL2110557	D011111	RUBIDIUM CHLORIDE	Polymyalgia Rheumatica	0	Never tested	0.0017766	D003324	Coronary Artery Disease
	CHEMBL2110557	D013118	RUBIDIUM CHLORIDE	Spinal Cord Diseases	0	Never tested	0.00357538	D003324	Coronary Artery Disease
	CHEMBL2110557	D014581	RUBIDIUM CHLORIDE	Urticaria	0	Never tested	0.0158766	D003324	Coronary Artery Disease
	CHEMBL2110557	D014648	RUBIDIUM CHLORIDE	Varicose Veins	0	Never tested	0.0157808	D003324	Coronary Artery Disease
	CHEMBL2110557	D010031	RUBIDIUM CHLORIDE	Otitis	0	Never tested	0.0164785	D003324	Coronary Artery Disease
	CHEMBL2110557	D019966	RUBIDIUM CHLORIDE	Substance-Related Disorders	0	Never tested	0.0138822	D003324	Coronary Artery Disease
	CHEMBL2110557	D015155	RUBIDIUM CHLORIDE	Esophageal Spasm, Diffuse	0	Never tested	0.00973324	D003324	Coronary Artery Disease
	CHEMBL2110563	D001289	CYANOCOBALAMIN	Attention Deficit Disorder with Hyperactivity	0	Never tested	0.00511339	D018798 ||| D000740 ||| D007676 ||| D010024 ||| D003924	Anemia, Iron-Deficiency ||| Anemia ||| Kidney Failure, Chronic ||| Osteoporosis ||| Diabetes Mellitus, Type 2
	CHEMBL2110563	D001008	CYANOCOBALAMIN	Anxiety Disorders	0	Never tested	0.00183692	D018798 ||| D000740 ||| D007676 ||| D010024 ||| D003924	Anemia, Iron-Deficiency ||| Anemia ||| Kidney Failure, Chronic ||| Osteoporosis ||| Diabetes Mellitus, Type 2
	CHEMBL2110563	D013313	CYANOCOBALAMIN	Stress Disorders, Post-Traumatic	0	Never tested	0.00422109	D018798 ||| D000740 ||| D007676 ||| D010024 ||| D003924	Anemia, Iron-Deficiency ||| Anemia ||| Kidney Failure, Chronic ||| Osteoporosis ||| Diabetes Mellitus, Type 2
	CHEMBL2110563	D000856	CYANOCOBALAMIN	Anorexia Nervosa	0	Never tested	0.00402293	D018798 ||| D000740 ||| D007676 ||| D010024 ||| D003924	Anemia, Iron-Deficiency ||| Anemia ||| Kidney Failure, Chronic ||| Osteoporosis ||| Diabetes Mellitus, Type 2
	CHEMBL2110563	D015228	CYANOCOBALAMIN	Hypertriglyceridemia	0	Never tested	0.127205	D018798 ||| D000740 ||| D007676 ||| D010024 ||| D003924	Anemia, Iron-Deficiency ||| Anemia ||| Kidney Failure, Chronic ||| Osteoporosis ||| Diabetes Mellitus, Type 2
	CHEMBL2110563	D003324	CYANOCOBALAMIN	Coronary Artery Disease	0	Phase unknown	0.0283578	D018798 ||| D000740 ||| D007676 ||| D010024 ||| D003924	Anemia, Iron-Deficiency ||| Anemia ||| Kidney Failure, Chronic ||| Osteoporosis ||| Diabetes Mellitus, Type 2
	CHEMBL2110563	D009765	CYANOCOBALAMIN	Obesity	0	Phase unknown	0.0122043	D018798 ||| D000740 ||| D007676 ||| D010024 ||| D003924	Anemia, Iron-Deficiency ||| Anemia ||| Kidney Failure, Chronic ||| Osteoporosis ||| Diabetes Mellitus, Type 2
	CHEMBL2110563	D020177	CYANOCOBALAMIN	Idiopathic Hypersomnia	0	Never tested	0.0620335	D007676 ||| D003924	Kidney Failure, Chronic ||| Diabetes Mellitus, Type 2
	CHEMBL2110563	D010300	CYANOCOBALAMIN	Parkinson Disease	0	Phase unknown	0.00672289	D018798 ||| D000740 ||| D007676 ||| D010024 ||| D003924	Anemia, Iron-Deficiency ||| Anemia ||| Kidney Failure, Chronic ||| Osteoporosis ||| Diabetes Mellitus, Type 2
	CHEMBL2110563	D013771	CYANOCOBALAMIN	Tetralogy of Fallot	0	Never tested	0.00228761	D018798 ||| D000740 ||| D007676 ||| D010024 ||| D003924	Anemia, Iron-Deficiency ||| Anemia ||| Kidney Failure, Chronic ||| Osteoporosis ||| Diabetes Mellitus, Type 2
	CHEMBL2110563	D001172	CYANOCOBALAMIN	Arthritis, Rheumatoid	0	Never tested	0.00789713	D018798 ||| D000740 ||| D007676 ||| D010024 ||| D003924	Anemia, Iron-Deficiency ||| Anemia ||| Kidney Failure, Chronic ||| Osteoporosis ||| Diabetes Mellitus, Type 2
	CHEMBL2110563	D003424	CYANOCOBALAMIN	Crohn Disease	0	Never tested	0.00557309	D018798 ||| D000740 ||| D007676 ||| D010024 ||| D003924	Anemia, Iron-Deficiency ||| Anemia ||| Kidney Failure, Chronic ||| Osteoporosis ||| Diabetes Mellitus, Type 2
	CHEMBL2110563	D003093	CYANOCOBALAMIN	Colitis, Ulcerative	0	Phase II	0.0054332	D018798 ||| D000740 ||| D007676 ||| D010024 ||| D003924	Anemia, Iron-Deficiency ||| Anemia ||| Kidney Failure, Chronic ||| Osteoporosis ||| Diabetes Mellitus, Type 2
	CHEMBL2110563	D015212	CYANOCOBALAMIN	Inflammatory Bowel Diseases	0	Never tested	0.0178218	D018798 ||| D000740 ||| D007676 ||| D010024 ||| D003924	Anemia, Iron-Deficiency ||| Anemia ||| Kidney Failure, Chronic ||| Osteoporosis ||| Diabetes Mellitus, Type 2
	CHEMBL2110563	D002761	CYANOCOBALAMIN	Cholangitis	0	Never tested	0.010945	D018798 ||| D000740 ||| D007676 ||| D010024 ||| D003924	Anemia, Iron-Deficiency ||| Anemia ||| Kidney Failure, Chronic ||| Osteoporosis ||| Diabetes Mellitus, Type 2
	CHEMBL2110563	D017098	CYANOCOBALAMIN	IgA Deficiency	0	Status unknown	0.00204051	D018798 ||| D000740 ||| D007676 ||| D010024 ||| D003924	Anemia, Iron-Deficiency ||| Anemia ||| Kidney Failure, Chronic ||| Osteoporosis ||| Diabetes Mellitus, Type 2
	CHEMBL2110563	D008268	CYANOCOBALAMIN	Macular Degeneration	0	Never tested	0.00475386	D018798 ||| D000740 ||| D007676 ||| D010024 ||| D003924	Anemia, Iron-Deficiency ||| Anemia ||| Kidney Failure, Chronic ||| Osteoporosis ||| Diabetes Mellitus, Type 2
	CHEMBL2110563	D034381	CYANOCOBALAMIN	Hearing Loss	0	Never tested	0.00273862	D018798 ||| D000740 ||| D007676 ||| D010024 ||| D003924	Anemia, Iron-Deficiency ||| Anemia ||| Kidney Failure, Chronic ||| Osteoporosis ||| Diabetes Mellitus, Type 2
	CHEMBL2110563	D014012	CYANOCOBALAMIN	Tinnitus	0	Never tested	0.0114191	D007676 ||| D003924	Kidney Failure, Chronic ||| Diabetes Mellitus, Type 2
	CHEMBL2110563	D000505	CYANOCOBALAMIN	Alopecia	0	Never tested	0.0145898	D018798 ||| D000740 ||| D007676 ||| D010024 ||| D003924	Anemia, Iron-Deficiency ||| Anemia ||| Kidney Failure, Chronic ||| Osteoporosis ||| Diabetes Mellitus, Type 2
	CHEMBL2110563	D019226	CYANOCOBALAMIN	Oral Ulcer	0	Never tested	0.0329288	D018798 ||| D000740 ||| D007676 ||| D010024 ||| D003924	Anemia, Iron-Deficiency ||| Anemia ||| Kidney Failure, Chronic ||| Osteoporosis ||| Diabetes Mellitus, Type 2
	CHEMBL2110563	D000787	CYANOCOBALAMIN	Angina Pectoris	0	Never tested	0.0422103	D018798 ||| D000740 ||| D007676 ||| D010024 ||| D003924	Anemia, Iron-Deficiency ||| Anemia ||| Kidney Failure, Chronic ||| Osteoporosis ||| Diabetes Mellitus, Type 2
	CHEMBL2110563	D065631	CYANOCOBALAMIN	Rhinitis, Allergic	0	Never tested	0.0404903	D018798 ||| D000740 ||| D007676 ||| D010024 ||| D003924	Anemia, Iron-Deficiency ||| Anemia ||| Kidney Failure, Chronic ||| Osteoporosis ||| Diabetes Mellitus, Type 2
	CHEMBL2110563	D001249	CYANOCOBALAMIN	Asthma	0	Never tested	0.0166787	D018798 ||| D000740 ||| D007676 ||| D010024 ||| D003924	Anemia, Iron-Deficiency ||| Anemia ||| Kidney Failure, Chronic ||| Osteoporosis ||| Diabetes Mellitus, Type 2
	CHEMBL2110563	D005764	CYANOCOBALAMIN	Gastroesophageal Reflux	0	Never tested	0.0149733	D018798 ||| D000740 ||| D007676 ||| D010024 ||| D003924	Anemia, Iron-Deficiency ||| Anemia ||| Kidney Failure, Chronic ||| Osteoporosis ||| Diabetes Mellitus, Type 2
	CHEMBL2110563	D007037	CYANOCOBALAMIN	Hypothyroidism	0	Never tested	0.00134971	D018798 ||| D000740 ||| D007676 ||| D010024 ||| D003924	Anemia, Iron-Deficiency ||| Anemia ||| Kidney Failure, Chronic ||| Osteoporosis ||| Diabetes Mellitus, Type 2
	CHEMBL2110563	D008881	CYANOCOBALAMIN	Migraine Disorders	0	Never tested	0.0218911	D018798 ||| D000740 ||| D007676 ||| D010024 ||| D003924	Anemia, Iron-Deficiency ||| Anemia ||| Kidney Failure, Chronic ||| Osteoporosis ||| Diabetes Mellitus, Type 2
	CHEMBL2110563	D004485	CYANOCOBALAMIN	Eczema	0	Never tested	0.0126489	D018798 ||| D000740 ||| D007676 ||| D010024 ||| D003924	Anemia, Iron-Deficiency ||| Anemia ||| Kidney Failure, Chronic ||| Osteoporosis ||| Diabetes Mellitus, Type 2
	CHEMBL2110563	D006937	CYANOCOBALAMIN	Hypercholesterolemia	0	Never tested	0.0965077	D018798 ||| D000740 ||| D007676 ||| D010024 ||| D003924	Anemia, Iron-Deficiency ||| Anemia ||| Kidney Failure, Chronic ||| Osteoporosis ||| Diabetes Mellitus, Type 2
	CHEMBL2110563	D012626	CYANOCOBALAMIN	Sebaceous Gland Neoplasms	0	Status unknown	0.00324214	D018798 ||| D000740 ||| D007676 ||| D010024 ||| D003924	Anemia, Iron-Deficiency ||| Anemia ||| Kidney Failure, Chronic ||| Osteoporosis ||| Diabetes Mellitus, Type 2
	CHEMBL2110563	D001943	CYANOCOBALAMIN	Breast Neoplasms	0	Phase unknown	0.0180197	D018798 ||| D000740 ||| D007676 ||| D010024 ||| D003924	Anemia, Iron-Deficiency ||| Anemia ||| Kidney Failure, Chronic ||| Osteoporosis ||| Diabetes Mellitus, Type 2
	CHEMBL2110563	D002280	CYANOCOBALAMIN	Carcinoma, Basal Cell	0	Never tested	0.0131838	D018798 ||| D000740 ||| D007676 ||| D010024 ||| D003924	Anemia, Iron-Deficiency ||| Anemia ||| Kidney Failure, Chronic ||| Osteoporosis ||| Diabetes Mellitus, Type 2
	CHEMBL2110563	D000230	CYANOCOBALAMIN	Adenocarcinoma	0	Phase I	0.0115338	D018798 ||| D000740 ||| D007676 ||| D010024 ||| D003924	Anemia, Iron-Deficiency ||| Anemia ||| Kidney Failure, Chronic ||| Osteoporosis ||| Diabetes Mellitus, Type 2
	CHEMBL2110563	D002386	CYANOCOBALAMIN	Cataract	0	Never tested	0.0184591	D018798 ||| D000740 ||| D007676 ||| D010024 ||| D003924	Anemia, Iron-Deficiency ||| Anemia ||| Kidney Failure, Chronic ||| Osteoporosis ||| Diabetes Mellitus, Type 2
	CHEMBL2110563	D006552	CYANOCOBALAMIN	Hernia, Inguinal	0	Never tested	0.00193956	D018798 ||| D000740 ||| D007676 ||| D010024 ||| D003924	Anemia, Iron-Deficiency ||| Anemia ||| Kidney Failure, Chronic ||| Osteoporosis ||| Diabetes Mellitus, Type 2
	CHEMBL2110563	D012005	CYANOCOBALAMIN	Rectal Prolapse	0	Status unknown	0.0077501	D018798 ||| D000740 ||| D007676 ||| D010024 ||| D003924	Anemia, Iron-Deficiency ||| Anemia ||| Kidney Failure, Chronic ||| Osteoporosis ||| Diabetes Mellitus, Type 2
	CHEMBL2110563	D014029	CYANOCOBALAMIN	Tobacco Use Disorder	0	Never tested	0.0379624	D018798 ||| D000740 ||| D007676 ||| D010024 ||| D003924	Anemia, Iron-Deficiency ||| Anemia ||| Kidney Failure, Chronic ||| Osteoporosis ||| Diabetes Mellitus, Type 2
	CHEMBL2110563	D009203	CYANOCOBALAMIN	Myocardial Infarction	0	Phase unknown	0.0263098	D018798 ||| D000740 ||| D007676 ||| D010024 ||| D003924	Anemia, Iron-Deficiency ||| Anemia ||| Kidney Failure, Chronic ||| Osteoporosis ||| Diabetes Mellitus, Type 2
	CHEMBL2110563	D005756	CYANOCOBALAMIN	Gastritis	0	Never tested	0.00854443	D018798 ||| D000740 ||| D007676 ||| D010024 ||| D003924	Anemia, Iron-Deficiency ||| Anemia ||| Kidney Failure, Chronic ||| Osteoporosis ||| Diabetes Mellitus, Type 2
	CHEMBL2110563	D006548	CYANOCOBALAMIN	Hernia, Diaphragmatic	0	Never tested	0.00710265	D018798 ||| D000740 ||| D007676 ||| D010024 ||| D003924	Anemia, Iron-Deficiency ||| Anemia ||| Kidney Failure, Chronic ||| Osteoporosis ||| Diabetes Mellitus, Type 2
	CHEMBL2110563	D000076385	CYANOCOBALAMIN	Diverticular Diseases	0	Never tested	0.0112338	D018798 ||| D000740 ||| D007676 ||| D010024 ||| D003924	Anemia, Iron-Deficiency ||| Anemia ||| Kidney Failure, Chronic ||| Osteoporosis ||| Diabetes Mellitus, Type 2
	CHEMBL2110563	D007319	CYANOCOBALAMIN	Sleep Initiation and Maintenance Disorders	0	Never tested	0.0125825	D018798 ||| D000740 ||| D007676 ||| D010024 ||| D003924	Anemia, Iron-Deficiency ||| Anemia ||| Kidney Failure, Chronic ||| Osteoporosis ||| Diabetes Mellitus, Type 2
	CHEMBL2110563	D009290	CYANOCOBALAMIN	Narcolepsy	0	Never tested	0.010146	D018798 ||| D000740 ||| D007676 ||| D010024 ||| D003924	Anemia, Iron-Deficiency ||| Anemia ||| Kidney Failure, Chronic ||| Osteoporosis ||| Diabetes Mellitus, Type 2
	CHEMBL2110563	D003922	CYANOCOBALAMIN	Diabetes Mellitus, Type 1	0	Never tested	0.0978424	D018798 ||| D000740 ||| D007676 ||| D010024 ||| D003924	Anemia, Iron-Deficiency ||| Anemia ||| Kidney Failure, Chronic ||| Osteoporosis ||| Diabetes Mellitus, Type 2
	CHEMBL2110563	D002446	CYANOCOBALAMIN	Celiac Disease	0	Never tested	0.00561977	D018798 ||| D000740 ||| D007676 ||| D010024 ||| D003924	Anemia, Iron-Deficiency ||| Anemia ||| Kidney Failure, Chronic ||| Osteoporosis ||| Diabetes Mellitus, Type 2
	CHEMBL2110563	D008105	CYANOCOBALAMIN	Liver Cirrhosis, Biliary	0	Never tested	0.0140001	D018798 ||| D000740 ||| D007676 ||| D010024 ||| D003924	Anemia, Iron-Deficiency ||| Anemia ||| Kidney Failure, Chronic ||| Osteoporosis ||| Diabetes Mellitus, Type 2
	CHEMBL2110563	D014820	CYANOCOBALAMIN	Vitiligo	0	Never tested	0.0112008	D018798 ||| D000740 ||| D007676 ||| D010024 ||| D003924	Anemia, Iron-Deficiency ||| Anemia ||| Kidney Failure, Chronic ||| Osteoporosis ||| Diabetes Mellitus, Type 2
	CHEMBL2110563	D009798	CYANOCOBALAMIN	Ocular Hypertension	0	Never tested	0.00890964	D018798 ||| D000740 ||| D007676 ||| D010024 ||| D003924	Anemia, Iron-Deficiency ||| Anemia ||| Kidney Failure, Chronic ||| Osteoporosis ||| Diabetes Mellitus, Type 2
	CHEMBL2110563	D009447	CYANOCOBALAMIN	Neuroblastoma	0	Never tested	0.0100453	D018798 ||| D000740 ||| D007676 ||| D010024 ||| D003924	Anemia, Iron-Deficiency ||| Anemia ||| Kidney Failure, Chronic ||| Osteoporosis ||| Diabetes Mellitus, Type 2
	CHEMBL2110563	D012559	CYANOCOBALAMIN	Schizophrenia	0	Phase unknown	0.01146	D018798 ||| D000740 ||| D007676 ||| D010024 ||| D003924	Anemia, Iron-Deficiency ||| Anemia ||| Kidney Failure, Chronic ||| Osteoporosis ||| Diabetes Mellitus, Type 2
	CHEMBL2110563	D000690	CYANOCOBALAMIN	Amyotrophic Lateral Sclerosis	0	Phase III	0.0122688	D018798 ||| D000740 ||| D007676 ||| D010024 ||| D003924	Anemia, Iron-Deficiency ||| Anemia ||| Kidney Failure, Chronic ||| Osteoporosis ||| Diabetes Mellitus, Type 2
	CHEMBL2110563	D008180	CYANOCOBALAMIN	Lupus Erythematosus, Systemic	0	Never tested	0.00958582	D018798 ||| D000740 ||| D007676 ||| D010024 ||| D003924	Anemia, Iron-Deficiency ||| Anemia ||| Kidney Failure, Chronic ||| Osteoporosis ||| Diabetes Mellitus, Type 2
	CHEMBL2110563	D000437	CYANOCOBALAMIN	Alcoholism	0	Never tested	0.0049296	D018798 ||| D000740 ||| D007676 ||| D010024 ||| D003924	Anemia, Iron-Deficiency ||| Anemia ||| Kidney Failure, Chronic ||| Osteoporosis ||| Diabetes Mellitus, Type 2
	CHEMBL2110563	D000067877	CYANOCOBALAMIN	Autism Spectrum Disorder	0	Never tested	0.0201008	D018798 ||| D000740 ||| D007676 ||| D010024 ||| D003924	Anemia, Iron-Deficiency ||| Anemia ||| Kidney Failure, Chronic ||| Osteoporosis ||| Diabetes Mellitus, Type 2
	CHEMBL2110563	D001714	CYANOCOBALAMIN	Bipolar Disorder	0	Never tested	0.0114354	D018798 ||| D000740 ||| D007676 ||| D010024 ||| D003924	Anemia, Iron-Deficiency ||| Anemia ||| Kidney Failure, Chronic ||| Osteoporosis ||| Diabetes Mellitus, Type 2
	CHEMBL2110563	D009771	CYANOCOBALAMIN	Obsessive-Compulsive Disorder	0	Never tested	0.0105794	D018798 ||| D000740 ||| D007676 ||| D010024 ||| D003924	Anemia, Iron-Deficiency ||| Anemia ||| Kidney Failure, Chronic ||| Osteoporosis ||| Diabetes Mellitus, Type 2
	CHEMBL2110563	D003924	CYANOCOBALAMIN	Diabetes Mellitus, Type 2	1	Approved	0.0073034	D018798 ||| D000740 ||| D007676 ||| D010024	Anemia, Iron-Deficiency ||| Anemia ||| Kidney Failure, Chronic ||| Osteoporosis
	CHEMBL2110563	D000544	CYANOCOBALAMIN	Alzheimer Disease	0	Phase III	0.00895345	D018798 ||| D000740 ||| D007676 ||| D010024 ||| D003924	Anemia, Iron-Deficiency ||| Anemia ||| Kidney Failure, Chronic ||| Osteoporosis ||| Diabetes Mellitus, Type 2
	CHEMBL2110563	D004827	CYANOCOBALAMIN	Epilepsy	0	Never tested	0.0326415	D018798 ||| D000740 ||| D007676 ||| D010024 ||| D003924	Anemia, Iron-Deficiency ||| Anemia ||| Kidney Failure, Chronic ||| Osteoporosis ||| Diabetes Mellitus, Type 2
	CHEMBL2110563	D005901	CYANOCOBALAMIN	Glaucoma	0	Never tested	0.00591256	D018798 ||| D000740 ||| D007676 ||| D010024 ||| D003924	Anemia, Iron-Deficiency ||| Anemia ||| Kidney Failure, Chronic ||| Osteoporosis ||| Diabetes Mellitus, Type 2
	CHEMBL2110563	D051436	CYANOCOBALAMIN	Renal Insufficiency, Chronic	0	Never tested	0.408172	D018798 ||| D000740 ||| D007676 ||| D010024 ||| D003924	Anemia, Iron-Deficiency ||| Anemia ||| Kidney Failure, Chronic ||| Osteoporosis ||| Diabetes Mellitus, Type 2
	CHEMBL2110563	D013167	CYANOCOBALAMIN	Spondylitis, Ankylosing	0	Never tested	0.0168575	D018798 ||| D000740 ||| D007676 ||| D010024 ||| D003924	Anemia, Iron-Deficiency ||| Anemia ||| Kidney Failure, Chronic ||| Osteoporosis ||| Diabetes Mellitus, Type 2
	CHEMBL2110563	D003863	CYANOCOBALAMIN	Depression	0	Phase II	0.0327518	D018798 ||| D000740 ||| D007676 ||| D010024 ||| D003924	Anemia, Iron-Deficiency ||| Anemia ||| Kidney Failure, Chronic ||| Osteoporosis ||| Diabetes Mellitus, Type 2
	CHEMBL2110563	D010003	CYANOCOBALAMIN	Osteoarthritis	0	Never tested	0.0035881	D018798 ||| D000740 ||| D007676 ||| D010024 ||| D003924	Anemia, Iron-Deficiency ||| Anemia ||| Kidney Failure, Chronic ||| Osteoporosis ||| Diabetes Mellitus, Type 2
	CHEMBL2110563	D000419	CYANOCOBALAMIN	Albuminuria	0	Never tested	0.0217104	D018798 ||| D000740 ||| D007676 ||| D010024 ||| D003924	Anemia, Iron-Deficiency ||| Anemia ||| Kidney Failure, Chronic ||| Osteoporosis ||| Diabetes Mellitus, Type 2
	CHEMBL2110563	D001281	CYANOCOBALAMIN	Atrial Fibrillation	0	Never tested	0.00841812	D018798 ||| D000740 ||| D007676 ||| D010024 ||| D003924	Anemia, Iron-Deficiency ||| Anemia ||| Kidney Failure, Chronic ||| Osteoporosis ||| Diabetes Mellitus, Type 2
	CHEMBL2110563	D006973	CYANOCOBALAMIN	Hypertension	0	Never tested	0.101629	D018798 ||| D000740 ||| D007676 ||| D010024 ||| D003924	Anemia, Iron-Deficiency ||| Anemia ||| Kidney Failure, Chronic ||| Osteoporosis ||| Diabetes Mellitus, Type 2
	CHEMBL2110563	D006327	CYANOCOBALAMIN	Heart Block	0	Never tested	0.00202906	D018798 ||| D000740 ||| D007676 ||| D010024 ||| D003924	Anemia, Iron-Deficiency ||| Anemia ||| Kidney Failure, Chronic ||| Osteoporosis ||| Diabetes Mellitus, Type 2
	CHEMBL2110563	D055623	CYANOCOBALAMIN	Keratosis, Actinic	0	Never tested	0.00559414	D018798 ||| D000740 ||| D007676 ||| D010024 ||| D003924	Anemia, Iron-Deficiency ||| Anemia ||| Kidney Failure, Chronic ||| Osteoporosis ||| Diabetes Mellitus, Type 2
	CHEMBL2110563	D001991	CYANOCOBALAMIN	Bronchitis	0	Never tested	0.00884553	D018798 ||| D000740 ||| D007676 ||| D010024 ||| D003924	Anemia, Iron-Deficiency ||| Anemia ||| Kidney Failure, Chronic ||| Osteoporosis ||| Diabetes Mellitus, Type 2
	CHEMBL2110563	D008175	CYANOCOBALAMIN	Lung Neoplasms	0	Phase III	0.0289952	D018798 ||| D000740 ||| D007676 ||| D010024 ||| D003924	Anemia, Iron-Deficiency ||| Anemia ||| Kidney Failure, Chronic ||| Osteoporosis ||| Diabetes Mellitus, Type 2
	CHEMBL2110563	D008545	CYANOCOBALAMIN	Melanoma	0	Never tested	0.0372662	D018798 ||| D000740 ||| D007676 ||| D010024 ||| D003924	Anemia, Iron-Deficiency ||| Anemia ||| Kidney Failure, Chronic ||| Osteoporosis ||| Diabetes Mellitus, Type 2
	CHEMBL2110563	D008228	CYANOCOBALAMIN	Lymphoma, Non-Hodgkin	0	Phase II	0.0550533	D018798 ||| D000740 ||| D007676 ||| D010024 ||| D003924	Anemia, Iron-Deficiency ||| Anemia ||| Kidney Failure, Chronic ||| Osteoporosis ||| Diabetes Mellitus, Type 2
	CHEMBL2110563	D002294	CYANOCOBALAMIN	Carcinoma, Squamous Cell	0	Phase II	0.00906275	D018798 ||| D000740 ||| D007676 ||| D010024 ||| D003924	Anemia, Iron-Deficiency ||| Anemia ||| Kidney Failure, Chronic ||| Osteoporosis ||| Diabetes Mellitus, Type 2
	CHEMBL2110563	D002349	CYANOCOBALAMIN	Carpal Tunnel Syndrome	0	Phase unknown	0.0254073	D018798 ||| D000740 ||| D007676 ||| D010024 ||| D003924	Anemia, Iron-Deficiency ||| Anemia ||| Kidney Failure, Chronic ||| Osteoporosis ||| Diabetes Mellitus, Type 2
	CHEMBL2110563	D016883	CYANOCOBALAMIN	Diabetic Ketoacidosis	0	Never tested	0.000651347	D018798 ||| D000740 ||| D007676 ||| D010024 ||| D003924	Anemia, Iron-Deficiency ||| Anemia ||| Kidney Failure, Chronic ||| Osteoporosis ||| Diabetes Mellitus, Type 2
	CHEMBL2110563	D001749	CYANOCOBALAMIN	Urinary Bladder Neoplasms	0	Phase II	0.0204857	D018798 ||| D000740 ||| D007676 ||| D010024 ||| D003924	Anemia, Iron-Deficiency ||| Anemia ||| Kidney Failure, Chronic ||| Osteoporosis ||| Diabetes Mellitus, Type 2
	CHEMBL2110563	D007889	CYANOCOBALAMIN	Leiomyoma	0	Never tested	0.0279832	D018798 ||| D000740 ||| D007676 ||| D010024 ||| D003924	Anemia, Iron-Deficiency ||| Anemia ||| Kidney Failure, Chronic ||| Osteoporosis ||| Diabetes Mellitus, Type 2
	CHEMBL2110563	D018798	CYANOCOBALAMIN	Anemia, Iron-Deficiency	1	Approved	0.0254747	D000740 ||| D007676 ||| D010024 ||| D003924	Anemia ||| Kidney Failure, Chronic ||| Osteoporosis ||| Diabetes Mellitus, Type 2
	CHEMBL2110563	D000380	CYANOCOBALAMIN	Agranulocytosis	0	Never tested	0.0333479	D018798 ||| D000740 ||| D007676 ||| D010024	Anemia, Iron-Deficiency ||| Anemia ||| Kidney Failure, Chronic ||| Osteoporosis
	CHEMBL2110563	D012893	CYANOCOBALAMIN	Sleep Wake Disorders	0	Phase unknown	0.0173242	D018798 ||| D000740 ||| D007676 ||| D010024 ||| D003924	Anemia, Iron-Deficiency ||| Anemia ||| Kidney Failure, Chronic ||| Osteoporosis ||| Diabetes Mellitus, Type 2
	CHEMBL2110563	D006429	CYANOCOBALAMIN	Hemiplegia	0	Never tested	0.0111997	D018798 ||| D000740 ||| D007676 ||| D010024	Anemia, Iron-Deficiency ||| Anemia ||| Kidney Failure, Chronic ||| Osteoporosis
	CHEMBL2110563	D011655	CYANOCOBALAMIN	Pulmonary Embolism	0	Phase unknown	0.00697033	D018798 ||| D000740 ||| D007676 ||| D010024 ||| D003924	Anemia, Iron-Deficiency ||| Anemia ||| Kidney Failure, Chronic ||| Osteoporosis ||| Diabetes Mellitus, Type 2
	CHEMBL2110563	D009202	CYANOCOBALAMIN	Cardiomyopathies	0	Never tested	0.0110915	D018798 ||| D000740 ||| D007676 ||| D010024 ||| D003924	Anemia, Iron-Deficiency ||| Anemia ||| Kidney Failure, Chronic ||| Osteoporosis ||| Diabetes Mellitus, Type 2
	CHEMBL2110563	D013345	CYANOCOBALAMIN	Subarachnoid Hemorrhage	0	Never tested	0.00634734	D018798 ||| D000740 ||| D007676 ||| D010024 ||| D003924	Anemia, Iron-Deficiency ||| Anemia ||| Kidney Failure, Chronic ||| Osteoporosis ||| Diabetes Mellitus, Type 2
	CHEMBL2110563	D002543	CYANOCOBALAMIN	Cerebral Hemorrhage	0	Never tested	0.00664598	D018798 ||| D000740 ||| D007676 ||| D010024 ||| D003924	Anemia, Iron-Deficiency ||| Anemia ||| Kidney Failure, Chronic ||| Osteoporosis ||| Diabetes Mellitus, Type 2
	CHEMBL2110563	D002544	CYANOCOBALAMIN	Cerebral Infarction	0	Never tested	0.0398941	D018798 ||| D000740 ||| D007676 ||| D010024	Anemia, Iron-Deficiency ||| Anemia ||| Kidney Failure, Chronic ||| Osteoporosis
	CHEMBL2110563	D050197	CYANOCOBALAMIN	Arteriosclerosis	0	Phase II	0.0218015	D018798 ||| D000740 ||| D007676 ||| D010024 ||| D003924	Anemia, Iron-Deficiency ||| Anemia ||| Kidney Failure, Chronic ||| Osteoporosis ||| Diabetes Mellitus, Type 2
	CHEMBL2110563	D010689	CYANOCOBALAMIN	Phlebitis	0	Never tested	0.0204158	D018798 ||| D000740 ||| D007676 ||| D010024	Anemia, Iron-Deficiency ||| Anemia ||| Kidney Failure, Chronic ||| Osteoporosis
	CHEMBL2110563	D006484	CYANOCOBALAMIN	Hemorrhoids	0	Never tested	0.0467763	D018798 ||| D000740 ||| D007676 ||| D010024 ||| D003924	Anemia, Iron-Deficiency ||| Anemia ||| Kidney Failure, Chronic ||| Osteoporosis ||| Diabetes Mellitus, Type 2
	CHEMBL2110563	D007022	CYANOCOBALAMIN	Hypotension	0	Phase II	0.0364809	D018798 ||| D000740 ||| D007676 ||| D010024	Anemia, Iron-Deficiency ||| Anemia ||| Kidney Failure, Chronic ||| Osteoporosis
	CHEMBL2110563	D012852	CYANOCOBALAMIN	Sinusitis	0	Never tested	0.0199097	D018798 ||| D000740 ||| D007676 ||| D010024 ||| D003924	Anemia, Iron-Deficiency ||| Anemia ||| Kidney Failure, Chronic ||| Osteoporosis ||| Diabetes Mellitus, Type 2
	CHEMBL2110563	D010996	CYANOCOBALAMIN	Pleural Effusion	0	Never tested	0.00884233	D018798 ||| D000740 ||| D007676 ||| D010024	Anemia, Iron-Deficiency ||| Anemia ||| Kidney Failure, Chronic ||| Osteoporosis
	CHEMBL2110563	D011030	CYANOCOBALAMIN	Pneumothorax	0	Never tested	0.0152182	D018798 ||| D000740 ||| D007676 ||| D010024 ||| D003924	Anemia, Iron-Deficiency ||| Anemia ||| Kidney Failure, Chronic ||| Osteoporosis ||| Diabetes Mellitus, Type 2
	CHEMBL2110563	D014060	CYANOCOBALAMIN	Tongue Diseases	0	Status unknown	0.0187408	D018798 ||| D000740 ||| D007676 ||| D010024	Anemia, Iron-Deficiency ||| Anemia ||| Kidney Failure, Chronic ||| Osteoporosis
	CHEMBL2110563	D004941	CYANOCOBALAMIN	Esophagitis	0	Never tested	0.00732331	D018798 ||| D000740 ||| D007676 ||| D010024	Anemia, Iron-Deficiency ||| Anemia ||| Kidney Failure, Chronic ||| Osteoporosis
	CHEMBL2110563	D013276	CYANOCOBALAMIN	Stomach Ulcer	0	Never tested	0.00620195	D018798 ||| D000740 ||| D007676 ||| D010024 ||| D003924	Anemia, Iron-Deficiency ||| Anemia ||| Kidney Failure, Chronic ||| Osteoporosis ||| Diabetes Mellitus, Type 2
	CHEMBL2110563	D004415	CYANOCOBALAMIN	Dyspepsia	0	Never tested	0.00332474	D018798 ||| D000740 ||| D007676 ||| D010024	Anemia, Iron-Deficiency ||| Anemia ||| Kidney Failure, Chronic ||| Osteoporosis
	CHEMBL2110563	D002769	CYANOCOBALAMIN	Cholelithiasis	0	Never tested	0.0256028	D018798 ||| D000740 ||| D007676 ||| D010024 ||| D003924	Anemia, Iron-Deficiency ||| Anemia ||| Kidney Failure, Chronic ||| Osteoporosis ||| Diabetes Mellitus, Type 2
	CHEMBL2110563	D002764	CYANOCOBALAMIN	Cholecystitis	0	Never tested	0.020437	D018798 ||| D000740 ||| D007676 ||| D010024 ||| D003924	Anemia, Iron-Deficiency ||| Anemia ||| Kidney Failure, Chronic ||| Osteoporosis ||| Diabetes Mellitus, Type 2
	CHEMBL2110563	D010195	CYANOCOBALAMIN	Pancreatitis	0	Never tested	0.00868372	D018798 ||| D000740 ||| D007676 ||| D010024 ||| D003924	Anemia, Iron-Deficiency ||| Anemia ||| Kidney Failure, Chronic ||| Osteoporosis ||| Diabetes Mellitus, Type 2
	CHEMBL2110563	D008286	CYANOCOBALAMIN	Malabsorption Syndromes	0	Never tested	0.0700518	D018798 ||| D000740 ||| D007676 ||| D010024	Anemia, Iron-Deficiency ||| Anemia ||| Kidney Failure, Chronic ||| Osteoporosis
	CHEMBL2110563	D002481	CYANOCOBALAMIN	Cellulitis	0	Never tested	0.0113544	D018798 ||| D000740 ||| D007676 ||| D010024	Anemia, Iron-Deficiency ||| Anemia ||| Kidney Failure, Chronic ||| Osteoporosis
	CHEMBL2110563	D011537	CYANOCOBALAMIN	Pruritus	0	Never tested	0.00776282	D018798 ||| D000740 ||| D007676 ||| D010024	Anemia, Iron-Deficiency ||| Anemia ||| Kidney Failure, Chronic ||| Osteoporosis
	CHEMBL2110563	D008010	CYANOCOBALAMIN	Lichen Planus	0	Never tested	0.0490333	D018798 ||| D000740 ||| D007676 ||| D010024 ||| D003924	Anemia, Iron-Deficiency ||| Anemia ||| Kidney Failure, Chronic ||| Osteoporosis ||| Diabetes Mellitus, Type 2
	CHEMBL2110563	D017492	CYANOCOBALAMIN	Keratosis, Seborrheic	0	Never tested	0.00318571	D018798 ||| D000740 ||| D007676 ||| D010024 ||| D003924	Anemia, Iron-Deficiency ||| Anemia ||| Kidney Failure, Chronic ||| Osteoporosis ||| Diabetes Mellitus, Type 2
	CHEMBL2110563	D011704	CYANOCOBALAMIN	Pyelonephritis	0	Never tested	0.0182663	D018798 ||| D000740 ||| D007676 ||| D010024	Anemia, Iron-Deficiency ||| Anemia ||| Kidney Failure, Chronic ||| Osteoporosis
	CHEMBL2110563	D058186	CYANOCOBALAMIN	Acute Kidney Injury	0	Never tested	0.242319	D018798 ||| D000740 ||| D007676 ||| D010024	Anemia, Iron-Deficiency ||| Anemia ||| Kidney Failure, Chronic ||| Osteoporosis
	CHEMBL2110563	D007676	CYANOCOBALAMIN	Kidney Failure, Chronic	1	Approved	0.016306	D018798 ||| D000740 ||| D010024 ||| D003924	Anemia, Iron-Deficiency ||| Anemia ||| Osteoporosis ||| Diabetes Mellitus, Type 2
	CHEMBL2110563	D003556	CYANOCOBALAMIN	Cystitis	0	Never tested	0.00104151	D018798 ||| D000740 ||| D007676 ||| D010024 ||| D003924	Anemia, Iron-Deficiency ||| Anemia ||| Kidney Failure, Chronic ||| Osteoporosis ||| Diabetes Mellitus, Type 2
	CHEMBL2110563	D011470	CYANOCOBALAMIN	Prostatic Hyperplasia	0	Never tested	0.00213535	D018798 ||| D000740 ||| D007676 ||| D010024 ||| D003924	Anemia, Iron-Deficiency ||| Anemia ||| Kidney Failure, Chronic ||| Osteoporosis ||| Diabetes Mellitus, Type 2
	CHEMBL2110563	D011472	CYANOCOBALAMIN	Prostatitis	0	Never tested	0.0202701	D018798 ||| D000740 ||| D007676 ||| D010024	Anemia, Iron-Deficiency ||| Anemia ||| Kidney Failure, Chronic ||| Osteoporosis
	CHEMBL2110563	D005348	CYANOCOBALAMIN	Fibrocystic Breast Disease	0	Never tested	0.00630472	D018798 ||| D000740 ||| D007676 ||| D010024	Anemia, Iron-Deficiency ||| Anemia ||| Kidney Failure, Chronic ||| Osteoporosis
	CHEMBL2110563	D006177	CYANOCOBALAMIN	Gynecomastia	0	Never tested	0.00351106	D018798 ||| D000740 ||| D007676 ||| D010024 ||| D003924	Anemia, Iron-Deficiency ||| Anemia ||| Kidney Failure, Chronic ||| Osteoporosis ||| Diabetes Mellitus, Type 2
	CHEMBL2110563	D004715	CYANOCOBALAMIN	Endometriosis	0	Never tested	0.0239864	D018798 ||| D000740 ||| D007676 ||| D010024 ||| D003924	Anemia, Iron-Deficiency ||| Anemia ||| Kidney Failure, Chronic ||| Osteoporosis ||| Diabetes Mellitus, Type 2
	CHEMBL2110563	D003680	CYANOCOBALAMIN	Deglutition Disorders	0	Never tested	0.0485869	D018798 ||| D000740 ||| D007676 ||| D010024	Anemia, Iron-Deficiency ||| Anemia ||| Kidney Failure, Chronic ||| Osteoporosis
	CHEMBL2110563	D001201	CYANOCOBALAMIN	Ascites	0	Never tested	0.0191032	D018798 ||| D000740 ||| D007676 ||| D010024	Anemia, Iron-Deficiency ||| Anemia ||| Kidney Failure, Chronic ||| Osteoporosis
	CHEMBL2110563	D005076	CYANOCOBALAMIN	Exanthema	0	Never tested	0.0240809	D018798 ||| D000740 ||| D007676 ||| D010024	Anemia, Iron-Deficiency ||| Anemia ||| Kidney Failure, Chronic ||| Osteoporosis
	CHEMBL2110563	D014717	CYANOCOBALAMIN	Vertigo	0	Never tested	0.00183361	D018798 ||| D000740 ||| D007676 ||| D010024 ||| D003924	Anemia, Iron-Deficiency ||| Anemia ||| Kidney Failure, Chronic ||| Osteoporosis ||| Diabetes Mellitus, Type 2
	CHEMBL2110563	D013575	CYANOCOBALAMIN	Syncope	0	Never tested	0.022962	D018798 ||| D000740 ||| D007676 ||| D010024	Anemia, Iron-Deficiency ||| Anemia ||| Kidney Failure, Chronic ||| Osteoporosis
	CHEMBL2110563	D007766	CYANOCOBALAMIN	Lacrimal Apparatus Diseases	0	Never tested	0.0146073	D018798 ||| D000740 ||| D007676 ||| D010024	Anemia, Iron-Deficiency ||| Anemia ||| Kidney Failure, Chronic ||| Osteoporosis
	CHEMBL2110563	D006471	CYANOCOBALAMIN	Gastrointestinal Hemorrhage	0	Never tested	0.0136698	D018798 ||| D000740 ||| D007676 ||| D010024	Anemia, Iron-Deficiency ||| Anemia ||| Kidney Failure, Chronic ||| Osteoporosis
	CHEMBL2110563	D010437	CYANOCOBALAMIN	Peptic Ulcer	0	Never tested	0.0212351	D018798 ||| D000740 ||| D007676 ||| D010024 ||| D003924	Anemia, Iron-Deficiency ||| Anemia ||| Kidney Failure, Chronic ||| Osteoporosis ||| Diabetes Mellitus, Type 2
	CHEMBL2110563	D005921	CYANOCOBALAMIN	Glomerulonephritis	0	Never tested	0.436735	D018798 ||| D000740 ||| D007676 ||| D010024 ||| D003924	Anemia, Iron-Deficiency ||| Anemia ||| Kidney Failure, Chronic ||| Osteoporosis ||| Diabetes Mellitus, Type 2
	CHEMBL2110563	D006333	CYANOCOBALAMIN	Heart Failure	0	Phase II	0.0186836	D018798 ||| D000740 ||| D007676 ||| D010024 ||| D003924	Anemia, Iron-Deficiency ||| Anemia ||| Kidney Failure, Chronic ||| Osteoporosis ||| Diabetes Mellitus, Type 2
	CHEMBL2110563	D006547	CYANOCOBALAMIN	Hernia	0	Never tested	0.0272852	D018798 ||| D000740 ||| D007676 ||| D010024 ||| D003924	Anemia, Iron-Deficiency ||| Anemia ||| Kidney Failure, Chronic ||| Osteoporosis ||| Diabetes Mellitus, Type 2
	CHEMBL2110563	D006689	CYANOCOBALAMIN	Hodgkin Disease	0	Phase II	0.00735566	D018798 ||| D000740 ||| D007676 ||| D010024 ||| D003924	Anemia, Iron-Deficiency ||| Anemia ||| Kidney Failure, Chronic ||| Osteoporosis ||| Diabetes Mellitus, Type 2
	CHEMBL2110563	D008113	CYANOCOBALAMIN	Liver Neoplasms	0	Never tested	0.00684792	D018798 ||| D000740 ||| D007676 ||| D010024 ||| D003924	Anemia, Iron-Deficiency ||| Anemia ||| Kidney Failure, Chronic ||| Osteoporosis ||| Diabetes Mellitus, Type 2
	CHEMBL2110563	D010051	CYANOCOBALAMIN	Ovarian Neoplasms	0	Phase I	0.00446637	D018798 ||| D000740 ||| D007676 ||| D010024 ||| D003924	Anemia, Iron-Deficiency ||| Anemia ||| Kidney Failure, Chronic ||| Osteoporosis ||| Diabetes Mellitus, Type 2
	CHEMBL2110563	D011471	CYANOCOBALAMIN	Prostatic Neoplasms	0	Phase II	0.0178821	D018798 ||| D000740 ||| D007676 ||| D010024 ||| D003924	Anemia, Iron-Deficiency ||| Anemia ||| Kidney Failure, Chronic ||| Osteoporosis ||| Diabetes Mellitus, Type 2
	CHEMBL2110563	D000647	CYANOCOBALAMIN	Amnesia	0	Never tested	0.0120774	D018798 ||| D000740 ||| D007676 ||| D010024 ||| D003924	Anemia, Iron-Deficiency ||| Anemia ||| Kidney Failure, Chronic ||| Osteoporosis ||| Diabetes Mellitus, Type 2
	CHEMBL2110563	D007951	CYANOCOBALAMIN	Leukemia, Myeloid	0	Never tested	0.00614853	D018798 ||| D000740 ||| D007676 ||| D010024	Anemia, Iron-Deficiency ||| Anemia ||| Kidney Failure, Chronic ||| Osteoporosis
	CHEMBL2110563	D000152	CYANOCOBALAMIN	Acne Vulgaris	0	Never tested	0.0149773	D018798 ||| D000740 ||| D007676 ||| D010024 ||| D003924	Anemia, Iron-Deficiency ||| Anemia ||| Kidney Failure, Chronic ||| Osteoporosis ||| Diabetes Mellitus, Type 2
	CHEMBL2110563	D000740	CYANOCOBALAMIN	Anemia	1	Approved	0.00531077	D018798 ||| D007676 ||| D010024 ||| D003924	Anemia, Iron-Deficiency ||| Kidney Failure, Chronic ||| Osteoporosis ||| Diabetes Mellitus, Type 2
	CHEMBL2110563	D001064	CYANOCOBALAMIN	Appendicitis	0	Never tested	0.0198877	D018798 ||| D000740 ||| D007676 ||| D010024 ||| D003924	Anemia, Iron-Deficiency ||| Anemia ||| Kidney Failure, Chronic ||| Osteoporosis ||| Diabetes Mellitus, Type 2
	CHEMBL2110563	D003248	CYANOCOBALAMIN	Constipation	0	Never tested	0.0292397	D018798 ||| D000740 ||| D007676 ||| D010024 ||| D003924	Anemia, Iron-Deficiency ||| Anemia ||| Kidney Failure, Chronic ||| Osteoporosis ||| Diabetes Mellitus, Type 2
	CHEMBL2110563	D015352	CYANOCOBALAMIN	Dry Eye Syndromes	0	Never tested	0.00738324	D018798 ||| D000740 ||| D007676 ||| D010024 ||| D003924	Anemia, Iron-Deficiency ||| Anemia ||| Kidney Failure, Chronic ||| Osteoporosis ||| Diabetes Mellitus, Type 2
	CHEMBL2110563	D004381	CYANOCOBALAMIN	Duodenal Ulcer	0	Never tested	0.00177163	D018798 ||| D000740 ||| D007676 ||| D010024 ||| D003924	Anemia, Iron-Deficiency ||| Anemia ||| Kidney Failure, Chronic ||| Osteoporosis ||| Diabetes Mellitus, Type 2
	CHEMBL2110563	D015837	CYANOCOBALAMIN	Vestibular Diseases	0	Never tested	0.0168951	D018798 ||| D000740 ||| D007676 ||| D010024	Anemia, Iron-Deficiency ||| Anemia ||| Kidney Failure, Chronic ||| Osteoporosis
	CHEMBL2110563	D005705	CYANOCOBALAMIN	Gallbladder Diseases	0	Never tested	0.0146794	D018798 ||| D000740 ||| D007676 ||| D010024 ||| D003924	Anemia, Iron-Deficiency ||| Anemia ||| Kidney Failure, Chronic ||| Osteoporosis ||| Diabetes Mellitus, Type 2
	CHEMBL2110563	D006073	CYANOCOBALAMIN	Gout	0	Never tested	0.0143051	D018798 ||| D000740 ||| D007676 ||| D010024 ||| D003924	Anemia, Iron-Deficiency ||| Anemia ||| Kidney Failure, Chronic ||| Osteoporosis ||| Diabetes Mellitus, Type 2
	CHEMBL2110563	D001145	CYANOCOBALAMIN	Arrhythmias, Cardiac	0	Never tested	0.00568351	D018798 ||| D000740 ||| D007676 ||| D010024 ||| D003924	Anemia, Iron-Deficiency ||| Anemia ||| Kidney Failure, Chronic ||| Osteoporosis ||| Diabetes Mellitus, Type 2
	CHEMBL2110563	D043183	CYANOCOBALAMIN	Irritable Bowel Syndrome	0	Never tested	0.0352957	D018798 ||| D000740 ||| D007676 ||| D010024 ||| D003924	Anemia, Iron-Deficiency ||| Anemia ||| Kidney Failure, Chronic ||| Osteoporosis ||| Diabetes Mellitus, Type 2
	CHEMBL2110563	D001851	CYANOCOBALAMIN	Bone Diseases, Metabolic	0	Never tested	0.0199935	D018798 ||| D000740 ||| D007676 ||| D010024	Anemia, Iron-Deficiency ||| Anemia ||| Kidney Failure, Chronic ||| Osteoporosis
	CHEMBL2110563	D010024	CYANOCOBALAMIN	Osteoporosis	1	Approved	0.0231506	D018798 ||| D000740 ||| D007676 ||| D003924	Anemia, Iron-Deficiency ||| Anemia ||| Kidney Failure, Chronic ||| Diabetes Mellitus, Type 2
	CHEMBL2110563	D009443	CYANOCOBALAMIN	Neuritis	0	Never tested	0.00402516	D018798 ||| D000740 ||| D007676 ||| D010024	Anemia, Iron-Deficiency ||| Anemia ||| Kidney Failure, Chronic ||| Osteoporosis
	CHEMBL2110563	D010538	CYANOCOBALAMIN	Peritonitis	0	Never tested	0.00317376	D018798 ||| D000740 ||| D007676 ||| D010024 ||| D003924	Anemia, Iron-Deficiency ||| Anemia ||| Kidney Failure, Chronic ||| Osteoporosis ||| Diabetes Mellitus, Type 2
	CHEMBL2110563	D010998	CYANOCOBALAMIN	Pleurisy	0	Never tested	0.082954	D018798 ||| D000740 ||| D007676 ||| D010024	Anemia, Iron-Deficiency ||| Anemia ||| Kidney Failure, Chronic ||| Osteoporosis
	CHEMBL2110563	D011565	CYANOCOBALAMIN	Psoriasis	0	Phase III	0.00929094	D018798 ||| D000740 ||| D007676 ||| D010024 ||| D003924	Anemia, Iron-Deficiency ||| Anemia ||| Kidney Failure, Chronic ||| Osteoporosis ||| Diabetes Mellitus, Type 2
	CHEMBL2110563	D012163	CYANOCOBALAMIN	Retinal Detachment	0	Never tested	0.0141861	D018798 ||| D000740 ||| D007676 ||| D010024 ||| D003924	Anemia, Iron-Deficiency ||| Anemia ||| Kidney Failure, Chronic ||| Osteoporosis ||| Diabetes Mellitus, Type 2
	CHEMBL2110563	D012393	CYANOCOBALAMIN	Rosacea	0	Never tested	0.00473705	D018798 ||| D000740 ||| D007676 ||| D010024 ||| D003924	Anemia, Iron-Deficiency ||| Anemia ||| Kidney Failure, Chronic ||| Osteoporosis ||| Diabetes Mellitus, Type 2
	CHEMBL2110563	D006042	CYANOCOBALAMIN	Goiter	0	Never tested	0.00473855	D018798 ||| D000740 ||| D007676 ||| D010024 ||| D003924	Anemia, Iron-Deficiency ||| Anemia ||| Kidney Failure, Chronic ||| Osteoporosis ||| Diabetes Mellitus, Type 2
	CHEMBL2110563	D002546	CYANOCOBALAMIN	Ischemic Attack, Transient	0	Phase unknown	0.015102	D018798 ||| D000740 ||| D007676 ||| D010024	Anemia, Iron-Deficiency ||| Anemia ||| Kidney Failure, Chronic ||| Osteoporosis
	CHEMBL2110563	D000083242	CYANOCOBALAMIN	Ischemic Stroke	0	Never tested	0.0120206	D018798 ||| D000740 ||| D007676 ||| D010024 ||| D003924	Anemia, Iron-Deficiency ||| Anemia ||| Kidney Failure, Chronic ||| Osteoporosis ||| Diabetes Mellitus, Type 2
	CHEMBL2110563	D012891	CYANOCOBALAMIN	Sleep Apnea Syndromes	0	Never tested	0.00746088	D018798 ||| D000740 ||| D007676 ||| D010024 ||| D003924	Anemia, Iron-Deficiency ||| Anemia ||| Kidney Failure, Chronic ||| Osteoporosis ||| Diabetes Mellitus, Type 2
	CHEMBL2110563	D013921	CYANOCOBALAMIN	Thrombocytopenia	0	Never tested	0.00393885	D018798 ||| D000740 ||| D007676 ||| D010024	Anemia, Iron-Deficiency ||| Anemia ||| Kidney Failure, Chronic ||| Osteoporosis
	CHEMBL2110563	D015179	CYANOCOBALAMIN	Colorectal Neoplasms	0	Phase I	0.0163277	D018798 ||| D000740 ||| D007676 ||| D010024 ||| D003924	Anemia, Iron-Deficiency ||| Anemia ||| Kidney Failure, Chronic ||| Osteoporosis ||| Diabetes Mellitus, Type 2
	CHEMBL2110563	D006627	CYANOCOBALAMIN	Hirschsprung Disease	0	Never tested	0.00778971	D018798 ||| D000740 ||| D007676 ||| D010024 ||| D003924	Anemia, Iron-Deficiency ||| Anemia ||| Kidney Failure, Chronic ||| Osteoporosis ||| Diabetes Mellitus, Type 2
	CHEMBL2110563	D013964	CYANOCOBALAMIN	Thyroid Neoplasms	0	Never tested	0.00993643	D018798 ||| D000740 ||| D007676 ||| D010024 ||| D003924	Anemia, Iron-Deficiency ||| Anemia ||| Kidney Failure, Chronic ||| Osteoporosis ||| Diabetes Mellitus, Type 2
	CHEMBL2110563	D010001	CYANOCOBALAMIN	Osteitis Deformans	0	Never tested	0.0127605	D018798 ||| D000740 ||| D007676 ||| D010024 ||| D003924	Anemia, Iron-Deficiency ||| Anemia ||| Kidney Failure, Chronic ||| Osteoporosis ||| Diabetes Mellitus, Type 2
	CHEMBL2110563	D007018	CYANOCOBALAMIN	Hypopituitarism	0	Never tested	0.0465464	D018798 ||| D000740 ||| D007676 ||| D010024 ||| D003924	Anemia, Iron-Deficiency ||| Anemia ||| Kidney Failure, Chronic ||| Osteoporosis ||| Diabetes Mellitus, Type 2
	CHEMBL2110563	D020246	CYANOCOBALAMIN	Venous Thrombosis	0	Phase unknown	0.0122051	D018798 ||| D000740 ||| D007676 ||| D010024 ||| D003924	Anemia, Iron-Deficiency ||| Anemia ||| Kidney Failure, Chronic ||| Osteoporosis ||| Diabetes Mellitus, Type 2
	CHEMBL2110563	D000075224	CYANOCOBALAMIN	Cardiac Conduction System Disease	0	Never tested	0.00348266	D018798 ||| D000740 ||| D007676 ||| D010024	Anemia, Iron-Deficiency ||| Anemia ||| Kidney Failure, Chronic ||| Osteoporosis
	CHEMBL2110563	D003731	CYANOCOBALAMIN	Dental Caries	0	Never tested	0.0147463	D018798 ||| D000740 ||| D007676 ||| D010024 ||| D003924	Anemia, Iron-Deficiency ||| Anemia ||| Kidney Failure, Chronic ||| Osteoporosis ||| Diabetes Mellitus, Type 2
	CHEMBL2110563	D005242	CYANOCOBALAMIN	Fecal Incontinence	0	Never tested	0.000745271	D018798 ||| D000740 ||| D007676 ||| D010024	Anemia, Iron-Deficiency ||| Anemia ||| Kidney Failure, Chronic ||| Osteoporosis
	CHEMBL2110563	D016055	CYANOCOBALAMIN	Urinary Retention	0	Never tested	0.0109926	D018798 ||| D000740 ||| D007676 ||| D010024	Anemia, Iron-Deficiency ||| Anemia ||| Kidney Failure, Chronic ||| Osteoporosis
	CHEMBL2110563	D011141	CYANOCOBALAMIN	Polyuria	0	Never tested	0.0197462	D018798 ||| D000740 ||| D007676 ||| D010024	Anemia, Iron-Deficiency ||| Anemia ||| Kidney Failure, Chronic ||| Osteoporosis
	CHEMBL2110563	D007762	CYANOCOBALAMIN	Labyrinthitis	0	Never tested	0.0066085	D018798 ||| D000740 ||| D007676 ||| D010024	Anemia, Iron-Deficiency ||| Anemia ||| Kidney Failure, Chronic ||| Osteoporosis
	CHEMBL2110563	D012878	CYANOCOBALAMIN	Skin Neoplasms	0	Never tested	0.0467779	D018798 ||| D000740 ||| D007676 ||| D010024	Anemia, Iron-Deficiency ||| Anemia ||| Kidney Failure, Chronic ||| Osteoporosis
	CHEMBL2110563	D009260	CYANOCOBALAMIN	Nail Diseases	0	Never tested	0.0154906	D018798 ||| D000740 ||| D007676 ||| D010024	Anemia, Iron-Deficiency ||| Anemia ||| Kidney Failure, Chronic ||| Osteoporosis
	CHEMBL2110563	D016491	CYANOCOBALAMIN	Peripheral Vascular Diseases	0	Never tested	0.00498927	D018798 ||| D000740 ||| D007676 ||| D010024	Anemia, Iron-Deficiency ||| Anemia ||| Kidney Failure, Chronic ||| Osteoporosis
	CHEMBL2110563	D011111	CYANOCOBALAMIN	Polymyalgia Rheumatica	0	Never tested	0.0590095	D018798 ||| D000740 ||| D007676 ||| D010024	Anemia, Iron-Deficiency ||| Anemia ||| Kidney Failure, Chronic ||| Osteoporosis
	CHEMBL2110563	D013118	CYANOCOBALAMIN	Spinal Cord Diseases	0	Never tested	0.0194499	D018798 ||| D000740 ||| D007676 ||| D010024 ||| D003924	Anemia, Iron-Deficiency ||| Anemia ||| Kidney Failure, Chronic ||| Osteoporosis ||| Diabetes Mellitus, Type 2
	CHEMBL2110563	D014581	CYANOCOBALAMIN	Urticaria	0	Never tested	0.0256516	D018798 ||| D000740 ||| D007676 ||| D010024 ||| D003924	Anemia, Iron-Deficiency ||| Anemia ||| Kidney Failure, Chronic ||| Osteoporosis ||| Diabetes Mellitus, Type 2
	CHEMBL2110563	D014648	CYANOCOBALAMIN	Varicose Veins	0	Never tested	0.0214678	D018798 ||| D000740 ||| D007676 ||| D010024 ||| D003924	Anemia, Iron-Deficiency ||| Anemia ||| Kidney Failure, Chronic ||| Osteoporosis ||| Diabetes Mellitus, Type 2
	CHEMBL2110563	D010031	CYANOCOBALAMIN	Otitis	0	Never tested	0.00521968	D018798 ||| D000740 ||| D007676 ||| D010024 ||| D003924	Anemia, Iron-Deficiency ||| Anemia ||| Kidney Failure, Chronic ||| Osteoporosis ||| Diabetes Mellitus, Type 2
	CHEMBL2110563	D019966	CYANOCOBALAMIN	Substance-Related Disorders	0	Never tested	0.0162972	D018798 ||| D000740 ||| D007676 ||| D010024	Anemia, Iron-Deficiency ||| Anemia ||| Kidney Failure, Chronic ||| Osteoporosis
	CHEMBL2110563	D015155	CYANOCOBALAMIN	Esophageal Spasm, Diffuse	0	Never tested	0.00427201	D018798 ||| D000740 ||| D007676 ||| D010024 ||| D003924	Anemia, Iron-Deficiency ||| Anemia ||| Kidney Failure, Chronic ||| Osteoporosis ||| Diabetes Mellitus, Type 2
	CHEMBL2110774	D001008	CHLORPHENOXAMINE	Anxiety Disorders	0	Never tested	0.0169694	D011537	Pruritus
	CHEMBL2110774	D003324	CHLORPHENOXAMINE	Coronary Artery Disease	0	Never tested	0.0072758	D011537	Pruritus
	CHEMBL2110774	D009765	CHLORPHENOXAMINE	Obesity	0	Never tested	0.00571055	D011537	Pruritus
	CHEMBL2110774	D010300	CHLORPHENOXAMINE	Parkinson Disease	0	Never tested	0.00635773	D011537	Pruritus
	CHEMBL2110774	D001172	CHLORPHENOXAMINE	Arthritis, Rheumatoid	0	Never tested	0.00280524	D011537	Pruritus
	CHEMBL2110774	D015212	CHLORPHENOXAMINE	Inflammatory Bowel Diseases	0	Never tested	0.0304616	D011537	Pruritus
	CHEMBL2110774	D008268	CHLORPHENOXAMINE	Macular Degeneration	0	Never tested	0.00989565	D011537	Pruritus
	CHEMBL2110774	D000787	CHLORPHENOXAMINE	Angina Pectoris	0	Never tested	0.00372705	D011537	Pruritus
	CHEMBL2110774	D065631	CHLORPHENOXAMINE	Rhinitis, Allergic	0	Never tested	0.0212041	D011537	Pruritus
	CHEMBL2110774	D001249	CHLORPHENOXAMINE	Asthma	0	Never tested	0.00179133	D011537	Pruritus
	CHEMBL2110774	D005764	CHLORPHENOXAMINE	Gastroesophageal Reflux	0	Never tested	0.0271909	D011537	Pruritus
	CHEMBL2110774	D008881	CHLORPHENOXAMINE	Migraine Disorders	0	Never tested	0.0127491	D011537	Pruritus
	CHEMBL2110774	D004485	CHLORPHENOXAMINE	Eczema	0	Never tested	0.0867293	D011537	Pruritus
	CHEMBL2110774	D006937	CHLORPHENOXAMINE	Hypercholesterolemia	0	Never tested	0.0096077	D011537	Pruritus
	CHEMBL2110774	D001943	CHLORPHENOXAMINE	Breast Neoplasms	0	Never tested	0.00268222	D011537	Pruritus
	CHEMBL2110774	D002280	CHLORPHENOXAMINE	Carcinoma, Basal Cell	0	Never tested	0.0251636	D011537	Pruritus
	CHEMBL2110774	D002386	CHLORPHENOXAMINE	Cataract	0	Never tested	0.00591901	D011537	Pruritus
	CHEMBL2110774	D006552	CHLORPHENOXAMINE	Hernia, Inguinal	0	Never tested	0.00251706	D011537	Pruritus
	CHEMBL2110774	D009203	CHLORPHENOXAMINE	Myocardial Infarction	0	Never tested	0.0135701	D011537	Pruritus
	CHEMBL2110774	D005756	CHLORPHENOXAMINE	Gastritis	0	Never tested	0.00623339	D011537	Pruritus
	CHEMBL2110774	D006548	CHLORPHENOXAMINE	Hernia, Diaphragmatic	0	Never tested	0.00286656	D011537	Pruritus
	CHEMBL2110774	D007319	CHLORPHENOXAMINE	Sleep Initiation and Maintenance Disorders	0	Never tested	0.00336418	D011537	Pruritus
	CHEMBL2110774	D009290	CHLORPHENOXAMINE	Narcolepsy	0	Never tested	0.015835	D011537	Pruritus
	CHEMBL2110774	D012559	CHLORPHENOXAMINE	Schizophrenia	0	Never tested	0.00432438	D011537	Pruritus
	CHEMBL2110774	D008180	CHLORPHENOXAMINE	Lupus Erythematosus, Systemic	0	Never tested	0.032233	D011537	Pruritus
	CHEMBL2110774	D001714	CHLORPHENOXAMINE	Bipolar Disorder	0	Never tested	0.0365733	D011537	Pruritus
	CHEMBL2110774	D004827	CHLORPHENOXAMINE	Epilepsy	0	Never tested	0.00678058	D011537	Pruritus
	CHEMBL2110774	D005901	CHLORPHENOXAMINE	Glaucoma	0	Never tested	0.00382453	D011537	Pruritus
	CHEMBL2110774	D003863	CHLORPHENOXAMINE	Depression	0	Never tested	0.00459582	D011537	Pruritus
	CHEMBL2110774	D010003	CHLORPHENOXAMINE	Osteoarthritis	0	Never tested	0.0128206	D011537	Pruritus
	CHEMBL2110774	D001281	CHLORPHENOXAMINE	Atrial Fibrillation	0	Never tested	0.0256185	D011537	Pruritus
	CHEMBL2110774	D006973	CHLORPHENOXAMINE	Hypertension	0	Never tested	0.0124064	D011537	Pruritus
	CHEMBL2110774	D006327	CHLORPHENOXAMINE	Heart Block	0	Never tested	0.00957256	D011537	Pruritus
	CHEMBL2110774	D055623	CHLORPHENOXAMINE	Keratosis, Actinic	0	Never tested	0.00642222	D011537	Pruritus
	CHEMBL2110774	D001991	CHLORPHENOXAMINE	Bronchitis	0	Never tested	0.0306343	D011537	Pruritus
	CHEMBL2110774	D008175	CHLORPHENOXAMINE	Lung Neoplasms	0	Never tested	0.0103052	D011537	Pruritus
	CHEMBL2110774	D008545	CHLORPHENOXAMINE	Melanoma	0	Never tested	0.000162375	D011537	Pruritus
	CHEMBL2110774	D008228	CHLORPHENOXAMINE	Lymphoma, Non-Hodgkin	0	Never tested	0.00642825	D011537	Pruritus
	CHEMBL2110774	D002294	CHLORPHENOXAMINE	Carcinoma, Squamous Cell	0	Never tested	0.0157596	D011537	Pruritus
	CHEMBL2110774	D002349	CHLORPHENOXAMINE	Carpal Tunnel Syndrome	0	Never tested	0.0130751	D011537	Pruritus
	CHEMBL2110774	D016883	CHLORPHENOXAMINE	Diabetic Ketoacidosis	0	Never tested	0.0296396	D011537	Pruritus
	CHEMBL2110774	D001749	CHLORPHENOXAMINE	Urinary Bladder Neoplasms	0	Never tested	0.0116366	D011537	Pruritus
	CHEMBL2110774	D007889	CHLORPHENOXAMINE	Leiomyoma	0	Never tested	0.0228314	D011537	Pruritus
	CHEMBL2110774	D018798	CHLORPHENOXAMINE	Anemia, Iron-Deficiency	0	Never tested	0.00769982	D011537	Pruritus
	CHEMBL2110774	D000380	CHLORPHENOXAMINE	Agranulocytosis	0	Never tested	0.00226142	D011537	Pruritus
	CHEMBL2110774	D012893	CHLORPHENOXAMINE	Sleep Wake Disorders	0	Never tested	0.00707919	D011537	Pruritus
	CHEMBL2110774	D006429	CHLORPHENOXAMINE	Hemiplegia	0	Never tested	0.00224111	D011537	Pruritus
	CHEMBL2110774	D011655	CHLORPHENOXAMINE	Pulmonary Embolism	0	Never tested	0.0139254	D011537	Pruritus
	CHEMBL2110774	D009202	CHLORPHENOXAMINE	Cardiomyopathies	0	Never tested	0.00837075	D011537	Pruritus
	CHEMBL2110774	D013345	CHLORPHENOXAMINE	Subarachnoid Hemorrhage	0	Never tested	0.0129167	D011537	Pruritus
	CHEMBL2110774	D002543	CHLORPHENOXAMINE	Cerebral Hemorrhage	0	Never tested	0.0114033	D011537	Pruritus
	CHEMBL2110774	D002544	CHLORPHENOXAMINE	Cerebral Infarction	0	Never tested	0.0120727	D011537	Pruritus
	CHEMBL2110774	D050197	CHLORPHENOXAMINE	Arteriosclerosis	0	Never tested	0.00391737	D011537	Pruritus
	CHEMBL2110774	D010689	CHLORPHENOXAMINE	Phlebitis	0	Never tested	0.00689539	D011537	Pruritus
	CHEMBL2110774	D006484	CHLORPHENOXAMINE	Hemorrhoids	0	Never tested	0.0110559	D011537	Pruritus
	CHEMBL2110774	D007022	CHLORPHENOXAMINE	Hypotension	0	Never tested	0.0133886	D011537	Pruritus
	CHEMBL2110774	D012852	CHLORPHENOXAMINE	Sinusitis	0	Never tested	0.0262024	D011537	Pruritus
	CHEMBL2110774	D010996	CHLORPHENOXAMINE	Pleural Effusion	0	Never tested	0.014251	D011537	Pruritus
	CHEMBL2110774	D011030	CHLORPHENOXAMINE	Pneumothorax	0	Never tested	0.010912	D011537	Pruritus
	CHEMBL2110774	D014060	CHLORPHENOXAMINE	Tongue Diseases	0	Status unknown	0.0129448	D011537	Pruritus
	CHEMBL2110774	D004941	CHLORPHENOXAMINE	Esophagitis	0	Never tested	0.00845455	D011537	Pruritus
	CHEMBL2110774	D013276	CHLORPHENOXAMINE	Stomach Ulcer	0	Never tested	0.00547717	D011537	Pruritus
	CHEMBL2110774	D004415	CHLORPHENOXAMINE	Dyspepsia	0	Never tested	0.00843427	D011537	Pruritus
	CHEMBL2110774	D002769	CHLORPHENOXAMINE	Cholelithiasis	0	Never tested	0.0119895	D011537	Pruritus
	CHEMBL2110774	D002764	CHLORPHENOXAMINE	Cholecystitis	0	Never tested	0.0273704	D011537	Pruritus
	CHEMBL2110774	D010195	CHLORPHENOXAMINE	Pancreatitis	0	Never tested	0.00312624	D011537	Pruritus
	CHEMBL2110774	D008286	CHLORPHENOXAMINE	Malabsorption Syndromes	0	Never tested	0.0273233	D011537	Pruritus
	CHEMBL2110774	D002481	CHLORPHENOXAMINE	Cellulitis	0	Never tested	0.00463459	D011537	Pruritus
	CHEMBL2110774	D008010	CHLORPHENOXAMINE	Lichen Planus	0	Never tested	0.00876104	D011537	Pruritus
	CHEMBL2110774	D017492	CHLORPHENOXAMINE	Keratosis, Seborrheic	0	Never tested	0.0482554	D011537	Pruritus
	CHEMBL2110774	D011704	CHLORPHENOXAMINE	Pyelonephritis	0	Never tested	0.00433034	D011537	Pruritus
	CHEMBL2110774	D058186	CHLORPHENOXAMINE	Acute Kidney Injury	0	Never tested	0.0116749	D011537	Pruritus
	CHEMBL2110774	D007676	CHLORPHENOXAMINE	Kidney Failure, Chronic	0	Never tested	0.00518371	D011537	Pruritus
	CHEMBL2110774	D003556	CHLORPHENOXAMINE	Cystitis	0	Never tested	0.0128594	D011537	Pruritus
	CHEMBL2110774	D011470	CHLORPHENOXAMINE	Prostatic Hyperplasia	0	Never tested	0.00501891	D011537	Pruritus
	CHEMBL2110774	D011472	CHLORPHENOXAMINE	Prostatitis	0	Never tested	0.00351353	D011537	Pruritus
	CHEMBL2110774	D005348	CHLORPHENOXAMINE	Fibrocystic Breast Disease	0	Never tested	0.0496613	D011537	Pruritus
	CHEMBL2110774	D006177	CHLORPHENOXAMINE	Gynecomastia	0	Never tested	0.00999978	D011537	Pruritus
	CHEMBL2110774	D004715	CHLORPHENOXAMINE	Endometriosis	0	Never tested	0.0173933	D011537	Pruritus
	CHEMBL2110774	D003680	CHLORPHENOXAMINE	Deglutition Disorders	0	Never tested	0.0119918	D011537	Pruritus
	CHEMBL2110774	D001201	CHLORPHENOXAMINE	Ascites	0	Never tested	0.00864526	D011537	Pruritus
	CHEMBL2110774	D005076	CHLORPHENOXAMINE	Exanthema	0	Never tested	0.0344156	D011537	Pruritus
	CHEMBL2110774	D014717	CHLORPHENOXAMINE	Vertigo	0	Never tested	0.0180391	D011537	Pruritus
	CHEMBL2110774	D013575	CHLORPHENOXAMINE	Syncope	0	Never tested	0.0405776	D011537	Pruritus
	CHEMBL2110774	D007766	CHLORPHENOXAMINE	Lacrimal Apparatus Diseases	0	Never tested	0.0255671	D011537	Pruritus
	CHEMBL2110774	D006471	CHLORPHENOXAMINE	Gastrointestinal Hemorrhage	0	Never tested	0.00336646	D011537	Pruritus
	CHEMBL2110774	D010437	CHLORPHENOXAMINE	Peptic Ulcer	0	Never tested	0.0159203	D011537	Pruritus
	CHEMBL2110774	D005921	CHLORPHENOXAMINE	Glomerulonephritis	0	Never tested	0.00225558	D011537	Pruritus
	CHEMBL2110774	D006333	CHLORPHENOXAMINE	Heart Failure	0	Never tested	0.00742793	D011537	Pruritus
	CHEMBL2110774	D006547	CHLORPHENOXAMINE	Hernia	0	Never tested	0.014923	D011537	Pruritus
	CHEMBL2110774	D006689	CHLORPHENOXAMINE	Hodgkin Disease	0	Never tested	0.0247165	D011537	Pruritus
	CHEMBL2110774	D008113	CHLORPHENOXAMINE	Liver Neoplasms	0	Never tested	0.013891	D011537	Pruritus
	CHEMBL2110774	D010051	CHLORPHENOXAMINE	Ovarian Neoplasms	0	Never tested	0.00744131	D011537	Pruritus
	CHEMBL2110774	D011471	CHLORPHENOXAMINE	Prostatic Neoplasms	0	Never tested	0.0339359	D011537	Pruritus
	CHEMBL2110774	D000647	CHLORPHENOXAMINE	Amnesia	0	Never tested	0.0160309	D011537	Pruritus
	CHEMBL2110774	D007951	CHLORPHENOXAMINE	Leukemia, Myeloid	0	Never tested	0.0459092	D011537	Pruritus
	CHEMBL2110774	D000152	CHLORPHENOXAMINE	Acne Vulgaris	0	Never tested	0.0128189	D011537	Pruritus
	CHEMBL2110774	D000740	CHLORPHENOXAMINE	Anemia	0	Never tested	0.007665	D011537	Pruritus
	CHEMBL2110774	D001064	CHLORPHENOXAMINE	Appendicitis	0	Never tested	0.0301245	D011537	Pruritus
	CHEMBL2110774	D003248	CHLORPHENOXAMINE	Constipation	0	Never tested	0.0305169	D011537	Pruritus
	CHEMBL2110774	D015352	CHLORPHENOXAMINE	Dry Eye Syndromes	0	Never tested	0.0182164	D011537	Pruritus
	CHEMBL2110774	D004381	CHLORPHENOXAMINE	Duodenal Ulcer	0	Never tested	0.00702097	D011537	Pruritus
	CHEMBL2110774	D015837	CHLORPHENOXAMINE	Vestibular Diseases	0	Never tested	0.0126844	D011537	Pruritus
	CHEMBL2110774	D005705	CHLORPHENOXAMINE	Gallbladder Diseases	0	Never tested	0.0152358	D011537	Pruritus
	CHEMBL2110774	D006073	CHLORPHENOXAMINE	Gout	0	Never tested	0.0522252	D011537	Pruritus
	CHEMBL2110774	D001145	CHLORPHENOXAMINE	Arrhythmias, Cardiac	0	Never tested	0.0154016	D011537	Pruritus
	CHEMBL2110774	D043183	CHLORPHENOXAMINE	Irritable Bowel Syndrome	0	Never tested	0.0208386	D011537	Pruritus
	CHEMBL2110774	D001851	CHLORPHENOXAMINE	Bone Diseases, Metabolic	0	Never tested	0.00753912	D011537	Pruritus
	CHEMBL2110774	D010024	CHLORPHENOXAMINE	Osteoporosis	0	Never tested	0.0150699	D011537	Pruritus
	CHEMBL2110774	D009443	CHLORPHENOXAMINE	Neuritis	0	Never tested	0.00348187	D011537	Pruritus
	CHEMBL2110774	D010538	CHLORPHENOXAMINE	Peritonitis	0	Never tested	0.00480609	D011537	Pruritus
	CHEMBL2110774	D010998	CHLORPHENOXAMINE	Pleurisy	0	Never tested	0.00311708	D011537	Pruritus
	CHEMBL2110774	D011565	CHLORPHENOXAMINE	Psoriasis	0	Never tested	0.00201868	D011537	Pruritus
	CHEMBL2110774	D012163	CHLORPHENOXAMINE	Retinal Detachment	0	Never tested	0.0137141	D011537	Pruritus
	CHEMBL2110774	D012393	CHLORPHENOXAMINE	Rosacea	0	Never tested	0.0423145	D011537	Pruritus
	CHEMBL2110774	D006042	CHLORPHENOXAMINE	Goiter	0	Never tested	0.00845605	D011537	Pruritus
	CHEMBL2110774	D002546	CHLORPHENOXAMINE	Ischemic Attack, Transient	0	Never tested	0.0217163	D011537	Pruritus
	CHEMBL2110774	D000083242	CHLORPHENOXAMINE	Ischemic Stroke	0	Never tested	0.0102361	D011537	Pruritus
	CHEMBL2110774	D012891	CHLORPHENOXAMINE	Sleep Apnea Syndromes	0	Never tested	0.0113707	D011537	Pruritus
	CHEMBL2110774	D013921	CHLORPHENOXAMINE	Thrombocytopenia	0	Never tested	0.0128234	D011537	Pruritus
	CHEMBL2110774	D000075224	CHLORPHENOXAMINE	Cardiac Conduction System Disease	0	Never tested	0.0254884	D011537	Pruritus
	CHEMBL2110774	D003731	CHLORPHENOXAMINE	Dental Caries	0	Never tested	0.00834881	D011537	Pruritus
	CHEMBL2110774	D005242	CHLORPHENOXAMINE	Fecal Incontinence	0	Never tested	0.00142778	D011537	Pruritus
	CHEMBL2110774	D016055	CHLORPHENOXAMINE	Urinary Retention	0	Never tested	0.00237019	D011537	Pruritus
	CHEMBL2110774	D011141	CHLORPHENOXAMINE	Polyuria	0	Never tested	0.0264108	D011537	Pruritus
	CHEMBL2110774	D007762	CHLORPHENOXAMINE	Labyrinthitis	0	Never tested	0.0056596	D011537	Pruritus
	CHEMBL2110774	D012878	CHLORPHENOXAMINE	Skin Neoplasms	0	Never tested	0.0115048	D011537	Pruritus
	CHEMBL2110774	D009260	CHLORPHENOXAMINE	Nail Diseases	0	Never tested	0.0125291	D011537	Pruritus
	CHEMBL2110774	D016491	CHLORPHENOXAMINE	Peripheral Vascular Diseases	0	Never tested	0.00510185	D011537	Pruritus
	CHEMBL2110774	D011111	CHLORPHENOXAMINE	Polymyalgia Rheumatica	0	Never tested	0.0295744	D011537	Pruritus
	CHEMBL2110774	D013118	CHLORPHENOXAMINE	Spinal Cord Diseases	0	Never tested	0.0119256	D011537	Pruritus
	CHEMBL2110774	D014581	CHLORPHENOXAMINE	Urticaria	0	Never tested	0.0185434	D011537	Pruritus
	CHEMBL2110774	D014648	CHLORPHENOXAMINE	Varicose Veins	0	Never tested	0.00881044	D011537	Pruritus
	CHEMBL2110774	D010031	CHLORPHENOXAMINE	Otitis	0	Never tested	0.00239695	D011537	Pruritus
	CHEMBL2110774	D019966	CHLORPHENOXAMINE	Substance-Related Disorders	0	Never tested	0.00709322	D011537	Pruritus
	CHEMBL2110774	D015155	CHLORPHENOXAMINE	Esophageal Spasm, Diffuse	0	Never tested	0.0139394	D011537	Pruritus
	CHEMBL2110805	D001008	EMEPRONIUM	Anxiety Disorders	0	Never tested	0.00342876	D011141	Polyuria
	CHEMBL2110805	D003324	EMEPRONIUM	Coronary Artery Disease	0	Never tested	0.00290018	D011141	Polyuria
	CHEMBL2110805	D009765	EMEPRONIUM	Obesity	0	Never tested	0.00152854	D011141	Polyuria
	CHEMBL2110805	D010300	EMEPRONIUM	Parkinson Disease	0	Never tested	0.0255804	D011141	Polyuria
	CHEMBL2110805	D001172	EMEPRONIUM	Arthritis, Rheumatoid	0	Never tested	0.0198881	D011141	Polyuria
	CHEMBL2110805	D015212	EMEPRONIUM	Inflammatory Bowel Diseases	0	Never tested	0.00995843	D011141	Polyuria
	CHEMBL2110805	D008268	EMEPRONIUM	Macular Degeneration	0	Never tested	0.0373667	D011141	Polyuria
	CHEMBL2110805	D000787	EMEPRONIUM	Angina Pectoris	0	Never tested	0.00945979	D011141	Polyuria
	CHEMBL2110805	D065631	EMEPRONIUM	Rhinitis, Allergic	0	Never tested	0.0714099	D011141	Polyuria
	CHEMBL2110805	D001249	EMEPRONIUM	Asthma	0	Never tested	0.0129723	D011141	Polyuria
	CHEMBL2110805	D005764	EMEPRONIUM	Gastroesophageal Reflux	0	Never tested	0.0172579	D011141	Polyuria
	CHEMBL2110805	D008881	EMEPRONIUM	Migraine Disorders	0	Never tested	0.00208257	D011141	Polyuria
	CHEMBL2110805	D004485	EMEPRONIUM	Eczema	0	Never tested	0.00709848	D011141	Polyuria
	CHEMBL2110805	D006937	EMEPRONIUM	Hypercholesterolemia	0	Never tested	0.00440098	D011141	Polyuria
	CHEMBL2110805	D001943	EMEPRONIUM	Breast Neoplasms	0	Never tested	0.0164159	D011141	Polyuria
	CHEMBL2110805	D002280	EMEPRONIUM	Carcinoma, Basal Cell	0	Never tested	0.00255611	D011141	Polyuria
	CHEMBL2110805	D002386	EMEPRONIUM	Cataract	0	Never tested	0.0694531	D011141	Polyuria
	CHEMBL2110805	D006552	EMEPRONIUM	Hernia, Inguinal	0	Never tested	0.0192101	D011141	Polyuria
	CHEMBL2110805	D009203	EMEPRONIUM	Myocardial Infarction	0	Never tested	0.0200301	D011141	Polyuria
	CHEMBL2110805	D005756	EMEPRONIUM	Gastritis	0	Never tested	0.0166086	D011141	Polyuria
	CHEMBL2110805	D006548	EMEPRONIUM	Hernia, Diaphragmatic	0	Never tested	0.0317801	D011141	Polyuria
	CHEMBL2110805	D007319	EMEPRONIUM	Sleep Initiation and Maintenance Disorders	0	Never tested	0.00416184	D011141	Polyuria
	CHEMBL2110805	D009290	EMEPRONIUM	Narcolepsy	0	Never tested	0.0363667	D011141	Polyuria
	CHEMBL2110805	D012559	EMEPRONIUM	Schizophrenia	0	Never tested	0.0149309	D011141	Polyuria
	CHEMBL2110805	D008180	EMEPRONIUM	Lupus Erythematosus, Systemic	0	Never tested	0.0315409	D011141	Polyuria
	CHEMBL2110805	D001714	EMEPRONIUM	Bipolar Disorder	0	Never tested	0.0120951	D011141	Polyuria
	CHEMBL2110805	D004827	EMEPRONIUM	Epilepsy	0	Never tested	0.00240391	D011141	Polyuria
	CHEMBL2110805	D005901	EMEPRONIUM	Glaucoma	0	Never tested	0.013234	D011141	Polyuria
	CHEMBL2110805	D003863	EMEPRONIUM	Depression	0	Never tested	0.0165519	D011141	Polyuria
	CHEMBL2110805	D010003	EMEPRONIUM	Osteoarthritis	0	Never tested	0.0218819	D011141	Polyuria
	CHEMBL2110805	D001281	EMEPRONIUM	Atrial Fibrillation	0	Never tested	0.00968491	D011141	Polyuria
	CHEMBL2110805	D006973	EMEPRONIUM	Hypertension	0	Never tested	0.0131872	D011141	Polyuria
	CHEMBL2110805	D006327	EMEPRONIUM	Heart Block	0	Never tested	0.0626851	D011141	Polyuria
	CHEMBL2110805	D055623	EMEPRONIUM	Keratosis, Actinic	0	Never tested	0.037534	D011141	Polyuria
	CHEMBL2110805	D001991	EMEPRONIUM	Bronchitis	0	Never tested	0.00490028	D011141	Polyuria
	CHEMBL2110805	D008175	EMEPRONIUM	Lung Neoplasms	0	Never tested	0.00367594	D011141	Polyuria
	CHEMBL2110805	D008545	EMEPRONIUM	Melanoma	0	Never tested	0.00515443	D011141	Polyuria
	CHEMBL2110805	D008228	EMEPRONIUM	Lymphoma, Non-Hodgkin	0	Never tested	0.00328099	D011141	Polyuria
	CHEMBL2110805	D002294	EMEPRONIUM	Carcinoma, Squamous Cell	0	Never tested	0.00651371	D011141	Polyuria
	CHEMBL2110805	D002349	EMEPRONIUM	Carpal Tunnel Syndrome	0	Never tested	0.00699194	D011141	Polyuria
	CHEMBL2110805	D016883	EMEPRONIUM	Diabetic Ketoacidosis	0	Never tested	0.00907742	D011141	Polyuria
	CHEMBL2110805	D001749	EMEPRONIUM	Urinary Bladder Neoplasms	0	Never tested	0.0127792	D011141	Polyuria
	CHEMBL2110805	D007889	EMEPRONIUM	Leiomyoma	0	Never tested	0.0194281	D011141	Polyuria
	CHEMBL2110805	D018798	EMEPRONIUM	Anemia, Iron-Deficiency	0	Never tested	0.0257686	D011141	Polyuria
	CHEMBL2110805	D000380	EMEPRONIUM	Agranulocytosis	0	Never tested	0.00493057	D011141	Polyuria
	CHEMBL2110805	D012893	EMEPRONIUM	Sleep Wake Disorders	0	Never tested	0.0195871	D011141	Polyuria
	CHEMBL2110805	D006429	EMEPRONIUM	Hemiplegia	0	Never tested	0.00691395	D011141	Polyuria
	CHEMBL2110805	D011655	EMEPRONIUM	Pulmonary Embolism	0	Never tested	0.0132662	D011141	Polyuria
	CHEMBL2110805	D009202	EMEPRONIUM	Cardiomyopathies	0	Never tested	0.0131171	D011141	Polyuria
	CHEMBL2110805	D013345	EMEPRONIUM	Subarachnoid Hemorrhage	0	Never tested	0.022679	D011141	Polyuria
	CHEMBL2110805	D002543	EMEPRONIUM	Cerebral Hemorrhage	0	Never tested	0.0172236	D011141	Polyuria
	CHEMBL2110805	D002544	EMEPRONIUM	Cerebral Infarction	0	Never tested	0.0041298	D011141	Polyuria
	CHEMBL2110805	D050197	EMEPRONIUM	Arteriosclerosis	0	Never tested	0.0190267	D011141	Polyuria
	CHEMBL2110805	D010689	EMEPRONIUM	Phlebitis	0	Never tested	0.0295462	D011141	Polyuria
	CHEMBL2110805	D006484	EMEPRONIUM	Hemorrhoids	0	Never tested	0.00163403	D011141	Polyuria
	CHEMBL2110805	D007022	EMEPRONIUM	Hypotension	0	Never tested	0.00591444	D011141	Polyuria
	CHEMBL2110805	D012852	EMEPRONIUM	Sinusitis	0	Never tested	0.0096796	D011141	Polyuria
	CHEMBL2110805	D010996	EMEPRONIUM	Pleural Effusion	0	Never tested	0.0164323	D011141	Polyuria
	CHEMBL2110805	D011030	EMEPRONIUM	Pneumothorax	0	Never tested	0.00187768	D011141	Polyuria
	CHEMBL2110805	D014060	EMEPRONIUM	Tongue Diseases	0	Status unknown	0.0039563	D011141	Polyuria
	CHEMBL2110805	D004941	EMEPRONIUM	Esophagitis	0	Never tested	0.00739462	D011141	Polyuria
	CHEMBL2110805	D013276	EMEPRONIUM	Stomach Ulcer	0	Never tested	0.0145988	D011141	Polyuria
	CHEMBL2110805	D004415	EMEPRONIUM	Dyspepsia	0	Never tested	0.0120449	D011141	Polyuria
	CHEMBL2110805	D002769	EMEPRONIUM	Cholelithiasis	0	Never tested	0.0221532	D011141	Polyuria
	CHEMBL2110805	D002764	EMEPRONIUM	Cholecystitis	0	Never tested	0.0106064	D011141	Polyuria
	CHEMBL2110805	D010195	EMEPRONIUM	Pancreatitis	0	Never tested	0.0232501	D011141	Polyuria
	CHEMBL2110805	D008286	EMEPRONIUM	Malabsorption Syndromes	0	Never tested	0.013073	D011141	Polyuria
	CHEMBL2110805	D002481	EMEPRONIUM	Cellulitis	0	Never tested	0.000593289	D011141	Polyuria
	CHEMBL2110805	D011537	EMEPRONIUM	Pruritus	0	Never tested	0.0230778	D011141	Polyuria
	CHEMBL2110805	D008010	EMEPRONIUM	Lichen Planus	0	Never tested	0.00632173	D011141	Polyuria
	CHEMBL2110805	D017492	EMEPRONIUM	Keratosis, Seborrheic	0	Never tested	0.0120614	D011141	Polyuria
	CHEMBL2110805	D011704	EMEPRONIUM	Pyelonephritis	0	Never tested	0.00861941	D011141	Polyuria
	CHEMBL2110805	D058186	EMEPRONIUM	Acute Kidney Injury	0	Never tested	0.00192828	D011141	Polyuria
	CHEMBL2110805	D007676	EMEPRONIUM	Kidney Failure, Chronic	0	Never tested	0.00451943	D011141	Polyuria
	CHEMBL2110805	D003556	EMEPRONIUM	Cystitis	0	Never tested	0.00988088	D011141	Polyuria
	CHEMBL2110805	D011470	EMEPRONIUM	Prostatic Hyperplasia	0	Never tested	0.0759598	D011141	Polyuria
	CHEMBL2110805	D011472	EMEPRONIUM	Prostatitis	0	Never tested	0.050646	D011141	Polyuria
	CHEMBL2110805	D005348	EMEPRONIUM	Fibrocystic Breast Disease	0	Never tested	0.0255983	D011141	Polyuria
	CHEMBL2110805	D006177	EMEPRONIUM	Gynecomastia	0	Never tested	0.0209802	D011141	Polyuria
	CHEMBL2110805	D004715	EMEPRONIUM	Endometriosis	0	Never tested	0.0181836	D011141	Polyuria
	CHEMBL2110805	D003680	EMEPRONIUM	Deglutition Disorders	0	Never tested	0.0153455	D011141	Polyuria
	CHEMBL2110805	D001201	EMEPRONIUM	Ascites	0	Never tested	0.0131975	D011141	Polyuria
	CHEMBL2110805	D005076	EMEPRONIUM	Exanthema	0	Never tested	0.028977	D011141	Polyuria
	CHEMBL2110805	D014717	EMEPRONIUM	Vertigo	0	Never tested	0.00837271	D011141	Polyuria
	CHEMBL2110805	D013575	EMEPRONIUM	Syncope	0	Never tested	0.0251863	D011141	Polyuria
	CHEMBL2110805	D007766	EMEPRONIUM	Lacrimal Apparatus Diseases	0	Never tested	0.00728357	D011141	Polyuria
	CHEMBL2110805	D006471	EMEPRONIUM	Gastrointestinal Hemorrhage	0	Never tested	0.0214158	D011141	Polyuria
	CHEMBL2110805	D010437	EMEPRONIUM	Peptic Ulcer	0	Never tested	0.00222684	D011141	Polyuria
	CHEMBL2110805	D005921	EMEPRONIUM	Glomerulonephritis	0	Never tested	0.011536	D011141	Polyuria
	CHEMBL2110805	D006333	EMEPRONIUM	Heart Failure	0	Never tested	0.0103662	D011141	Polyuria
	CHEMBL2110805	D006547	EMEPRONIUM	Hernia	0	Never tested	0.0635496	D011141	Polyuria
	CHEMBL2110805	D006689	EMEPRONIUM	Hodgkin Disease	0	Never tested	0.00945745	D011141	Polyuria
	CHEMBL2110805	D008113	EMEPRONIUM	Liver Neoplasms	0	Never tested	0.0147367	D011141	Polyuria
	CHEMBL2110805	D010051	EMEPRONIUM	Ovarian Neoplasms	0	Never tested	0.00314392	D011141	Polyuria
	CHEMBL2110805	D011471	EMEPRONIUM	Prostatic Neoplasms	0	Never tested	0.00964607	D011141	Polyuria
	CHEMBL2110805	D000647	EMEPRONIUM	Amnesia	0	Never tested	0.0214989	D011141	Polyuria
	CHEMBL2110805	D007951	EMEPRONIUM	Leukemia, Myeloid	0	Never tested	0.00417415	D011141	Polyuria
	CHEMBL2110805	D000152	EMEPRONIUM	Acne Vulgaris	0	Never tested	0.0123173	D011141	Polyuria
	CHEMBL2110805	D000740	EMEPRONIUM	Anemia	0	Never tested	0.00360037	D011141	Polyuria
	CHEMBL2110805	D001064	EMEPRONIUM	Appendicitis	0	Never tested	0.00900406	D011141	Polyuria
	CHEMBL2110805	D003248	EMEPRONIUM	Constipation	0	Never tested	0.017682	D011141	Polyuria
	CHEMBL2110805	D015352	EMEPRONIUM	Dry Eye Syndromes	0	Never tested	0.0161216	D011141	Polyuria
	CHEMBL2110805	D004381	EMEPRONIUM	Duodenal Ulcer	0	Never tested	0.0160906	D011141	Polyuria
	CHEMBL2110805	D015837	EMEPRONIUM	Vestibular Diseases	0	Never tested	0.00888378	D011141	Polyuria
	CHEMBL2110805	D005705	EMEPRONIUM	Gallbladder Diseases	0	Never tested	0.00617669	D011141	Polyuria
	CHEMBL2110805	D006073	EMEPRONIUM	Gout	0	Never tested	0.0299283	D011141	Polyuria
	CHEMBL2110805	D001145	EMEPRONIUM	Arrhythmias, Cardiac	0	Never tested	0.00760268	D011141	Polyuria
	CHEMBL2110805	D043183	EMEPRONIUM	Irritable Bowel Syndrome	0	Never tested	0.0307297	D011141	Polyuria
	CHEMBL2110805	D001851	EMEPRONIUM	Bone Diseases, Metabolic	0	Never tested	0.0195988	D011141	Polyuria
	CHEMBL2110805	D010024	EMEPRONIUM	Osteoporosis	0	Never tested	0.0267089	D011141	Polyuria
	CHEMBL2110805	D009443	EMEPRONIUM	Neuritis	0	Never tested	0.0105612	D011141	Polyuria
	CHEMBL2110805	D010538	EMEPRONIUM	Peritonitis	0	Never tested	0.00153207	D011141	Polyuria
	CHEMBL2110805	D010998	EMEPRONIUM	Pleurisy	0	Never tested	0.012457	D011141	Polyuria
	CHEMBL2110805	D011565	EMEPRONIUM	Psoriasis	0	Never tested	0.0233585	D011141	Polyuria
	CHEMBL2110805	D012163	EMEPRONIUM	Retinal Detachment	0	Never tested	0.017609	D011141	Polyuria
	CHEMBL2110805	D012393	EMEPRONIUM	Rosacea	0	Never tested	0.0338013	D011141	Polyuria
	CHEMBL2110805	D006042	EMEPRONIUM	Goiter	0	Never tested	0.00280367	D011141	Polyuria
	CHEMBL2110805	D002546	EMEPRONIUM	Ischemic Attack, Transient	0	Never tested	0.00474773	D011141	Polyuria
	CHEMBL2110805	D000083242	EMEPRONIUM	Ischemic Stroke	0	Never tested	0.0076699	D011141	Polyuria
	CHEMBL2110805	D012891	EMEPRONIUM	Sleep Apnea Syndromes	0	Never tested	0.0303539	D011141	Polyuria
	CHEMBL2110805	D013921	EMEPRONIUM	Thrombocytopenia	0	Never tested	0.00107065	D011141	Polyuria
	CHEMBL2110805	D000075224	EMEPRONIUM	Cardiac Conduction System Disease	0	Never tested	0.0191337	D011141	Polyuria
	CHEMBL2110805	D003731	EMEPRONIUM	Dental Caries	0	Never tested	0.0282526	D011141	Polyuria
	CHEMBL2110805	D005242	EMEPRONIUM	Fecal Incontinence	0	Never tested	0.0117946	D011141	Polyuria
	CHEMBL2110805	D016055	EMEPRONIUM	Urinary Retention	0	Never tested	0.0497094	D011141	Polyuria
	CHEMBL2110805	D007762	EMEPRONIUM	Labyrinthitis	0	Never tested	0.0250467	D011141	Polyuria
	CHEMBL2110805	D012878	EMEPRONIUM	Skin Neoplasms	0	Never tested	0.00488227	D011141	Polyuria
	CHEMBL2110805	D009260	EMEPRONIUM	Nail Diseases	0	Never tested	0.00382788	D011141	Polyuria
	CHEMBL2110805	D016491	EMEPRONIUM	Peripheral Vascular Diseases	0	Never tested	0.00251103	D011141	Polyuria
	CHEMBL2110805	D011111	EMEPRONIUM	Polymyalgia Rheumatica	0	Never tested	0.00834642	D011141	Polyuria
	CHEMBL2110805	D013118	EMEPRONIUM	Spinal Cord Diseases	0	Never tested	0.0140019	D011141	Polyuria
	CHEMBL2110805	D014581	EMEPRONIUM	Urticaria	0	Never tested	0.0153118	D011141	Polyuria
	CHEMBL2110805	D014648	EMEPRONIUM	Varicose Veins	0	Never tested	0.0278875	D011141	Polyuria
	CHEMBL2110805	D010031	EMEPRONIUM	Otitis	0	Never tested	0.00651685	D011141	Polyuria
	CHEMBL2110805	D019966	EMEPRONIUM	Substance-Related Disorders	0	Never tested	0.0109907	D011141	Polyuria
	CHEMBL2110805	D015155	EMEPRONIUM	Esophageal Spasm, Diffuse	0	Never tested	0.0117823	D011141	Polyuria
	CHEMBL2111097	D001289	LEVAMLODIPINE	Attention Deficit Disorder with Hyperactivity	0	Never tested	0.0124379	D006973	Hypertension
	CHEMBL2111097	D001008	LEVAMLODIPINE	Anxiety Disorders	0	Never tested	0.0269835	D006973	Hypertension
	CHEMBL2111097	D013313	LEVAMLODIPINE	Stress Disorders, Post-Traumatic	0	Never tested	0.00157918	D006973	Hypertension
	CHEMBL2111097	D000856	LEVAMLODIPINE	Anorexia Nervosa	0	Never tested	0.00233891	D006973	Hypertension
	CHEMBL2111097	D015228	LEVAMLODIPINE	Hypertriglyceridemia	0	Never tested	0.0787252	D006973	Hypertension
	CHEMBL2111097	D003324	LEVAMLODIPINE	Coronary Artery Disease	0	Never tested	0.291805	D006973	Hypertension
	CHEMBL2111097	D009765	LEVAMLODIPINE	Obesity	0	Never tested	0.0263375	D006973	Hypertension
	CHEMBL2111097	D020177	LEVAMLODIPINE	Idiopathic Hypersomnia	0	Never tested	0.0235846	D006973	Hypertension
	CHEMBL2111097	D010300	LEVAMLODIPINE	Parkinson Disease	0	Never tested	0.000219025	D006973	Hypertension
	CHEMBL2111097	D013771	LEVAMLODIPINE	Tetralogy of Fallot	0	Never tested	0.0334944	D006973	Hypertension
	CHEMBL2111097	D001172	LEVAMLODIPINE	Arthritis, Rheumatoid	0	Never tested	0.0148632	D006973	Hypertension
	CHEMBL2111097	D003424	LEVAMLODIPINE	Crohn Disease	0	Never tested	0.00215609	D006973	Hypertension
	CHEMBL2111097	D003093	LEVAMLODIPINE	Colitis, Ulcerative	0	Never tested	0.00279486	D006973	Hypertension
	CHEMBL2111097	D015212	LEVAMLODIPINE	Inflammatory Bowel Diseases	0	Never tested	0.0211273	D006973	Hypertension
	CHEMBL2111097	D002761	LEVAMLODIPINE	Cholangitis	0	Never tested	0.00401129	D006973	Hypertension
	CHEMBL2111097	D017098	LEVAMLODIPINE	IgA Deficiency	0	Status unknown	0.00174016	D006973	Hypertension
	CHEMBL2111097	D008268	LEVAMLODIPINE	Macular Degeneration	0	Never tested	0.00906364	D006973	Hypertension
	CHEMBL2111097	D034381	LEVAMLODIPINE	Hearing Loss	0	Never tested	9.85763e-05	D006973	Hypertension
	CHEMBL2111097	D014012	LEVAMLODIPINE	Tinnitus	0	Never tested	0.00801822	D006973	Hypertension
	CHEMBL2111097	D000505	LEVAMLODIPINE	Alopecia	0	Never tested	0.0372696	D006973	Hypertension
	CHEMBL2111097	D019226	LEVAMLODIPINE	Oral Ulcer	0	Never tested	0.00468698	D006973	Hypertension
	CHEMBL2111097	D000787	LEVAMLODIPINE	Angina Pectoris	0	Never tested	0.151764	D006973	Hypertension
	CHEMBL2111097	D065631	LEVAMLODIPINE	Rhinitis, Allergic	0	Never tested	0.00741495	D006973	Hypertension
	CHEMBL2111097	D001249	LEVAMLODIPINE	Asthma	0	Never tested	0.022004	D006973	Hypertension
	CHEMBL2111097	D005764	LEVAMLODIPINE	Gastroesophageal Reflux	0	Never tested	0.0143829	D006973	Hypertension
	CHEMBL2111097	D007037	LEVAMLODIPINE	Hypothyroidism	0	Never tested	0.00651864	D006973	Hypertension
	CHEMBL2111097	D008881	LEVAMLODIPINE	Migraine Disorders	0	Never tested	0.0105582	D006973	Hypertension
	CHEMBL2111097	D004485	LEVAMLODIPINE	Eczema	0	Never tested	0.0124664	D006973	Hypertension
	CHEMBL2111097	D006937	LEVAMLODIPINE	Hypercholesterolemia	0	Never tested	0.437383	D006973	Hypertension
	CHEMBL2111097	D012626	LEVAMLODIPINE	Sebaceous Gland Neoplasms	0	Status unknown	0.0100754	D006973	Hypertension
	CHEMBL2111097	D001943	LEVAMLODIPINE	Breast Neoplasms	0	Never tested	0.0054076	D006973	Hypertension
	CHEMBL2111097	D002280	LEVAMLODIPINE	Carcinoma, Basal Cell	0	Never tested	0.00787154	D006973	Hypertension
	CHEMBL2111097	D000230	LEVAMLODIPINE	Adenocarcinoma	0	Never tested	0.0112716	D006973	Hypertension
	CHEMBL2111097	D002386	LEVAMLODIPINE	Cataract	0	Never tested	0.00267027	D006973	Hypertension
	CHEMBL2111097	D006552	LEVAMLODIPINE	Hernia, Inguinal	0	Never tested	0.00478729	D006973	Hypertension
	CHEMBL2111097	D012005	LEVAMLODIPINE	Rectal Prolapse	0	Status unknown	0.0124434	D006973	Hypertension
	CHEMBL2111097	D014029	LEVAMLODIPINE	Tobacco Use Disorder	0	Never tested	0.00584342	D006973	Hypertension
	CHEMBL2111097	D009203	LEVAMLODIPINE	Myocardial Infarction	0	Never tested	0.234369	D006973	Hypertension
	CHEMBL2111097	D005756	LEVAMLODIPINE	Gastritis	0	Never tested	0.00941788	D006973	Hypertension
	CHEMBL2111097	D006548	LEVAMLODIPINE	Hernia, Diaphragmatic	0	Never tested	0.00498809	D006973	Hypertension
	CHEMBL2111097	D000076385	LEVAMLODIPINE	Diverticular Diseases	0	Never tested	0.00934709	D006973	Hypertension
	CHEMBL2111097	D007319	LEVAMLODIPINE	Sleep Initiation and Maintenance Disorders	0	Never tested	0.02924	D006973	Hypertension
	CHEMBL2111097	D009290	LEVAMLODIPINE	Narcolepsy	0	Never tested	0.00269674	D006973	Hypertension
	CHEMBL2111097	D003922	LEVAMLODIPINE	Diabetes Mellitus, Type 1	0	Never tested	0.0273735	D006973	Hypertension
	CHEMBL2111097	D002446	LEVAMLODIPINE	Celiac Disease	0	Never tested	0.00129105	D006973	Hypertension
	CHEMBL2111097	D008105	LEVAMLODIPINE	Liver Cirrhosis, Biliary	0	Never tested	0.00707511	D006973	Hypertension
	CHEMBL2111097	D014820	LEVAMLODIPINE	Vitiligo	0	Never tested	0.00157194	D006973	Hypertension
	CHEMBL2111097	D009798	LEVAMLODIPINE	Ocular Hypertension	0	Never tested	0.0255332	D006973	Hypertension
	CHEMBL2111097	D009447	LEVAMLODIPINE	Neuroblastoma	0	Never tested	0.0119674	D006973	Hypertension
	CHEMBL2111097	D012559	LEVAMLODIPINE	Schizophrenia	0	Never tested	0.0278994	D006973	Hypertension
	CHEMBL2111097	D000690	LEVAMLODIPINE	Amyotrophic Lateral Sclerosis	0	Never tested	0.0165506	D006973	Hypertension
	CHEMBL2111097	D008180	LEVAMLODIPINE	Lupus Erythematosus, Systemic	0	Never tested	0.00938864	D006973	Hypertension
	CHEMBL2111097	D000437	LEVAMLODIPINE	Alcoholism	0	Never tested	0.00371437	D006973	Hypertension
	CHEMBL2111097	D000067877	LEVAMLODIPINE	Autism Spectrum Disorder	0	Never tested	0.0239206	D006973	Hypertension
	CHEMBL2111097	D001714	LEVAMLODIPINE	Bipolar Disorder	0	Never tested	0.0155863	D006973	Hypertension
	CHEMBL2111097	D009771	LEVAMLODIPINE	Obsessive-Compulsive Disorder	0	Never tested	0.00445179	D006973	Hypertension
	CHEMBL2111097	D003924	LEVAMLODIPINE	Diabetes Mellitus, Type 2	0	Never tested	0.157082	D006973	Hypertension
	CHEMBL2111097	D000544	LEVAMLODIPINE	Alzheimer Disease	0	Never tested	0.0116187	D006973	Hypertension
	CHEMBL2111097	D004827	LEVAMLODIPINE	Epilepsy	0	Never tested	0.0154748	D006973	Hypertension
	CHEMBL2111097	D005901	LEVAMLODIPINE	Glaucoma	0	Never tested	0.0182026	D006973	Hypertension
	CHEMBL2111097	D051436	LEVAMLODIPINE	Renal Insufficiency, Chronic	0	Never tested	0.0756371	D006973	Hypertension
	CHEMBL2111097	D013167	LEVAMLODIPINE	Spondylitis, Ankylosing	0	Never tested	0.0131968	D006973	Hypertension
	CHEMBL2111097	D003863	LEVAMLODIPINE	Depression	0	Never tested	0.0326175	D006973	Hypertension
	CHEMBL2111097	D010003	LEVAMLODIPINE	Osteoarthritis	0	Never tested	0.0662647	D006973	Hypertension
	CHEMBL2111097	D000419	LEVAMLODIPINE	Albuminuria	0	Never tested	0.0804465	D006973	Hypertension
	CHEMBL2111097	D001281	LEVAMLODIPINE	Atrial Fibrillation	0	Never tested	0.0547835	D006973	Hypertension
	CHEMBL2111097	D006327	LEVAMLODIPINE	Heart Block	0	Never tested	0.0117784	D006973	Hypertension
	CHEMBL2111097	D055623	LEVAMLODIPINE	Keratosis, Actinic	0	Never tested	0.0044909	D006973	Hypertension
	CHEMBL2111097	D001991	LEVAMLODIPINE	Bronchitis	0	Never tested	0.010166	D006973	Hypertension
	CHEMBL2111097	D008175	LEVAMLODIPINE	Lung Neoplasms	0	Never tested	0.0162533	D006973	Hypertension
	CHEMBL2111097	D008545	LEVAMLODIPINE	Melanoma	0	Never tested	0.015101	D006973	Hypertension
	CHEMBL2111097	D008228	LEVAMLODIPINE	Lymphoma, Non-Hodgkin	0	Never tested	0.00196061	D006973	Hypertension
	CHEMBL2111097	D002294	LEVAMLODIPINE	Carcinoma, Squamous Cell	0	Never tested	0.00699838	D006973	Hypertension
	CHEMBL2111097	D002349	LEVAMLODIPINE	Carpal Tunnel Syndrome	0	Never tested	0.0223413	D006973	Hypertension
	CHEMBL2111097	D016883	LEVAMLODIPINE	Diabetic Ketoacidosis	0	Never tested	0.00223467	D006973	Hypertension
	CHEMBL2111097	D001749	LEVAMLODIPINE	Urinary Bladder Neoplasms	0	Never tested	0.0178772	D006973	Hypertension
	CHEMBL2111097	D007889	LEVAMLODIPINE	Leiomyoma	0	Never tested	0.0257343	D006973	Hypertension
	CHEMBL2111097	D018798	LEVAMLODIPINE	Anemia, Iron-Deficiency	0	Never tested	0.0114918	D006973	Hypertension
	CHEMBL2111097	D000380	LEVAMLODIPINE	Agranulocytosis	0	Never tested	0.00863871	D006973	Hypertension
	CHEMBL2111097	D012893	LEVAMLODIPINE	Sleep Wake Disorders	0	Never tested	0.12752	D006973	Hypertension
	CHEMBL2111097	D006429	LEVAMLODIPINE	Hemiplegia	0	Never tested	0.0197267	D006973	Hypertension
	CHEMBL2111097	D011655	LEVAMLODIPINE	Pulmonary Embolism	0	Never tested	0.0175142	D006973	Hypertension
	CHEMBL2111097	D009202	LEVAMLODIPINE	Cardiomyopathies	0	Never tested	0.0149669	D006973	Hypertension
	CHEMBL2111097	D013345	LEVAMLODIPINE	Subarachnoid Hemorrhage	0	Never tested	0.00322218	D006973	Hypertension
	CHEMBL2111097	D002543	LEVAMLODIPINE	Cerebral Hemorrhage	0	Never tested	0.00489977	D006973	Hypertension
	CHEMBL2111097	D002544	LEVAMLODIPINE	Cerebral Infarction	0	Never tested	0.0931277	D006973	Hypertension
	CHEMBL2111097	D050197	LEVAMLODIPINE	Arteriosclerosis	0	Never tested	0.0827028	D006973	Hypertension
	CHEMBL2111097	D010689	LEVAMLODIPINE	Phlebitis	0	Never tested	0.0113694	D006973	Hypertension
	CHEMBL2111097	D006484	LEVAMLODIPINE	Hemorrhoids	0	Never tested	0.00741522	D006973	Hypertension
	CHEMBL2111097	D007022	LEVAMLODIPINE	Hypotension	0	Never tested	0.0229755	D006973	Hypertension
	CHEMBL2111097	D012852	LEVAMLODIPINE	Sinusitis	0	Never tested	0.0129989	D006973	Hypertension
	CHEMBL2111097	D010996	LEVAMLODIPINE	Pleural Effusion	0	Never tested	0.0200015	D006973	Hypertension
	CHEMBL2111097	D011030	LEVAMLODIPINE	Pneumothorax	0	Never tested	0.0143351	D006973	Hypertension
	CHEMBL2111097	D014060	LEVAMLODIPINE	Tongue Diseases	0	Status unknown	0.0322247	D006973	Hypertension
	CHEMBL2111097	D004941	LEVAMLODIPINE	Esophagitis	0	Never tested	0.0190026	D006973	Hypertension
	CHEMBL2111097	D013276	LEVAMLODIPINE	Stomach Ulcer	0	Never tested	0.0433492	D006973	Hypertension
	CHEMBL2111097	D004415	LEVAMLODIPINE	Dyspepsia	0	Never tested	0.00372307	D006973	Hypertension
	CHEMBL2111097	D002769	LEVAMLODIPINE	Cholelithiasis	0	Never tested	0.0403871	D006973	Hypertension
	CHEMBL2111097	D002764	LEVAMLODIPINE	Cholecystitis	0	Never tested	0.0112736	D006973	Hypertension
	CHEMBL2111097	D010195	LEVAMLODIPINE	Pancreatitis	0	Never tested	0.00344502	D006973	Hypertension
	CHEMBL2111097	D008286	LEVAMLODIPINE	Malabsorption Syndromes	0	Never tested	0.00848845	D006973	Hypertension
	CHEMBL2111097	D002481	LEVAMLODIPINE	Cellulitis	0	Never tested	0.0402701	D006973	Hypertension
	CHEMBL2111097	D011537	LEVAMLODIPINE	Pruritus	0	Never tested	0.00981745	D006973	Hypertension
	CHEMBL2111097	D008010	LEVAMLODIPINE	Lichen Planus	0	Never tested	0.00590125	D006973	Hypertension
	CHEMBL2111097	D017492	LEVAMLODIPINE	Keratosis, Seborrheic	0	Never tested	0.00599747	D006973	Hypertension
	CHEMBL2111097	D011704	LEVAMLODIPINE	Pyelonephritis	0	Never tested	0.00632941	D006973	Hypertension
	CHEMBL2111097	D058186	LEVAMLODIPINE	Acute Kidney Injury	0	Never tested	0.0786213	D006973	Hypertension
	CHEMBL2111097	D007676	LEVAMLODIPINE	Kidney Failure, Chronic	0	Never tested	0.0779203	D006973	Hypertension
	CHEMBL2111097	D003556	LEVAMLODIPINE	Cystitis	0	Never tested	0.00361805	D006973	Hypertension
	CHEMBL2111097	D011470	LEVAMLODIPINE	Prostatic Hyperplasia	0	Never tested	0.0102345	D006973	Hypertension
	CHEMBL2111097	D011472	LEVAMLODIPINE	Prostatitis	0	Never tested	0.0130563	D006973	Hypertension
	CHEMBL2111097	D005348	LEVAMLODIPINE	Fibrocystic Breast Disease	0	Never tested	0.0324139	D006973	Hypertension
	CHEMBL2111097	D006177	LEVAMLODIPINE	Gynecomastia	0	Never tested	0.00812331	D006973	Hypertension
	CHEMBL2111097	D004715	LEVAMLODIPINE	Endometriosis	0	Never tested	0.0133985	D006973	Hypertension
	CHEMBL2111097	D003680	LEVAMLODIPINE	Deglutition Disorders	0	Never tested	0.0339751	D006973	Hypertension
	CHEMBL2111097	D001201	LEVAMLODIPINE	Ascites	0	Never tested	0.00635843	D006973	Hypertension
	CHEMBL2111097	D005076	LEVAMLODIPINE	Exanthema	0	Never tested	0.00662916	D006973	Hypertension
	CHEMBL2111097	D014717	LEVAMLODIPINE	Vertigo	0	Never tested	0.0141469	D006973	Hypertension
	CHEMBL2111097	D013575	LEVAMLODIPINE	Syncope	0	Never tested	0.0175248	D006973	Hypertension
	CHEMBL2111097	D007766	LEVAMLODIPINE	Lacrimal Apparatus Diseases	0	Never tested	0.00964369	D006973	Hypertension
	CHEMBL2111097	D006471	LEVAMLODIPINE	Gastrointestinal Hemorrhage	0	Never tested	0.0424729	D006973	Hypertension
	CHEMBL2111097	D010437	LEVAMLODIPINE	Peptic Ulcer	0	Never tested	0.0319908	D006973	Hypertension
	CHEMBL2111097	D005921	LEVAMLODIPINE	Glomerulonephritis	0	Never tested	0.053201	D006973	Hypertension
	CHEMBL2111097	D006333	LEVAMLODIPINE	Heart Failure	0	Never tested	0.0774893	D006973	Hypertension
	CHEMBL2111097	D006547	LEVAMLODIPINE	Hernia	0	Never tested	0.0302984	D006973	Hypertension
	CHEMBL2111097	D006689	LEVAMLODIPINE	Hodgkin Disease	0	Never tested	0.00764572	D006973	Hypertension
	CHEMBL2111097	D008113	LEVAMLODIPINE	Liver Neoplasms	0	Never tested	0.0131753	D006973	Hypertension
	CHEMBL2111097	D010051	LEVAMLODIPINE	Ovarian Neoplasms	0	Never tested	0.00330591	D006973	Hypertension
	CHEMBL2111097	D011471	LEVAMLODIPINE	Prostatic Neoplasms	0	Never tested	0.0134619	D006973	Hypertension
	CHEMBL2111097	D000647	LEVAMLODIPINE	Amnesia	0	Never tested	0.0392022	D006973	Hypertension
	CHEMBL2111097	D007951	LEVAMLODIPINE	Leukemia, Myeloid	0	Never tested	0.00557116	D006973	Hypertension
	CHEMBL2111097	D000152	LEVAMLODIPINE	Acne Vulgaris	0	Never tested	0.0088378	D006973	Hypertension
	CHEMBL2111097	D000740	LEVAMLODIPINE	Anemia	0	Never tested	0.0137411	D006973	Hypertension
	CHEMBL2111097	D001064	LEVAMLODIPINE	Appendicitis	0	Never tested	0.0165454	D006973	Hypertension
	CHEMBL2111097	D003248	LEVAMLODIPINE	Constipation	0	Never tested	0.0211333	D006973	Hypertension
	CHEMBL2111097	D015352	LEVAMLODIPINE	Dry Eye Syndromes	0	Never tested	0.000245541	D006973	Hypertension
	CHEMBL2111097	D004381	LEVAMLODIPINE	Duodenal Ulcer	0	Never tested	0.066616	D006973	Hypertension
	CHEMBL2111097	D015837	LEVAMLODIPINE	Vestibular Diseases	0	Never tested	0.0143939	D006973	Hypertension
	CHEMBL2111097	D005705	LEVAMLODIPINE	Gallbladder Diseases	0	Never tested	0.00513572	D006973	Hypertension
	CHEMBL2111097	D006073	LEVAMLODIPINE	Gout	0	Never tested	0.0277875	D006973	Hypertension
	CHEMBL2111097	D001145	LEVAMLODIPINE	Arrhythmias, Cardiac	0	Never tested	0.0115583	D006973	Hypertension
	CHEMBL2111097	D043183	LEVAMLODIPINE	Irritable Bowel Syndrome	0	Never tested	0.00514554	D006973	Hypertension
	CHEMBL2111097	D001851	LEVAMLODIPINE	Bone Diseases, Metabolic	0	Never tested	0.00720951	D006973	Hypertension
	CHEMBL2111097	D010024	LEVAMLODIPINE	Osteoporosis	0	Never tested	0.00739158	D006973	Hypertension
	CHEMBL2111097	D009443	LEVAMLODIPINE	Neuritis	0	Never tested	0.0382518	D006973	Hypertension
	CHEMBL2111097	D010538	LEVAMLODIPINE	Peritonitis	0	Never tested	0.0112488	D006973	Hypertension
	CHEMBL2111097	D010998	LEVAMLODIPINE	Pleurisy	0	Never tested	0.00271827	D006973	Hypertension
	CHEMBL2111097	D011565	LEVAMLODIPINE	Psoriasis	0	Never tested	0.030051	D006973	Hypertension
	CHEMBL2111097	D012163	LEVAMLODIPINE	Retinal Detachment	0	Never tested	1.6902e-05	D006973	Hypertension
	CHEMBL2111097	D012393	LEVAMLODIPINE	Rosacea	0	Never tested	0.0137948	D006973	Hypertension
	CHEMBL2111097	D006042	LEVAMLODIPINE	Goiter	0	Never tested	0.00528818	D006973	Hypertension
	CHEMBL2111097	D002546	LEVAMLODIPINE	Ischemic Attack, Transient	0	Never tested	0.0382691	D006973	Hypertension
	CHEMBL2111097	D000083242	LEVAMLODIPINE	Ischemic Stroke	0	Never tested	0.090449	D006973	Hypertension
	CHEMBL2111097	D012891	LEVAMLODIPINE	Sleep Apnea Syndromes	0	Never tested	0.00516375	D006973	Hypertension
	CHEMBL2111097	D013921	LEVAMLODIPINE	Thrombocytopenia	0	Never tested	0.0383557	D006973	Hypertension
	CHEMBL2111097	D015179	LEVAMLODIPINE	Colorectal Neoplasms	0	Never tested	0.00568722	D006973	Hypertension
	CHEMBL2111097	D006627	LEVAMLODIPINE	Hirschsprung Disease	0	Never tested	0.0110493	D006973	Hypertension
	CHEMBL2111097	D013964	LEVAMLODIPINE	Thyroid Neoplasms	0	Never tested	0.00436483	D006973	Hypertension
	CHEMBL2111097	D010001	LEVAMLODIPINE	Osteitis Deformans	0	Never tested	0.00384912	D006973	Hypertension
	CHEMBL2111097	D007018	LEVAMLODIPINE	Hypopituitarism	0	Never tested	0.00840497	D006973	Hypertension
	CHEMBL2111097	D020246	LEVAMLODIPINE	Venous Thrombosis	0	Never tested	0.00458298	D006973	Hypertension
	CHEMBL2111097	D000075224	LEVAMLODIPINE	Cardiac Conduction System Disease	0	Never tested	0.00742612	D006973	Hypertension
	CHEMBL2111097	D003731	LEVAMLODIPINE	Dental Caries	0	Never tested	0.00185636	D006973	Hypertension
	CHEMBL2111097	D005242	LEVAMLODIPINE	Fecal Incontinence	0	Never tested	0.0129261	D006973	Hypertension
	CHEMBL2111097	D016055	LEVAMLODIPINE	Urinary Retention	0	Never tested	0.0299832	D006973	Hypertension
	CHEMBL2111097	D011141	LEVAMLODIPINE	Polyuria	0	Never tested	0.0126241	D006973	Hypertension
	CHEMBL2111097	D007762	LEVAMLODIPINE	Labyrinthitis	0	Never tested	0.042122	D006973	Hypertension
	CHEMBL2111097	D012878	LEVAMLODIPINE	Skin Neoplasms	0	Never tested	0.00442904	D006973	Hypertension
	CHEMBL2111097	D009260	LEVAMLODIPINE	Nail Diseases	0	Never tested	0.00978535	D006973	Hypertension
	CHEMBL2111097	D016491	LEVAMLODIPINE	Peripheral Vascular Diseases	0	Never tested	0.0171605	D006973	Hypertension
	CHEMBL2111097	D011111	LEVAMLODIPINE	Polymyalgia Rheumatica	0	Never tested	0.0179475	D006973	Hypertension
	CHEMBL2111097	D013118	LEVAMLODIPINE	Spinal Cord Diseases	0	Never tested	0.0253901	D006973	Hypertension
	CHEMBL2111097	D014581	LEVAMLODIPINE	Urticaria	0	Never tested	0.00923702	D006973	Hypertension
	CHEMBL2111097	D014648	LEVAMLODIPINE	Varicose Veins	0	Never tested	0.0201101	D006973	Hypertension
	CHEMBL2111097	D010031	LEVAMLODIPINE	Otitis	0	Never tested	0.00116779	D006973	Hypertension
	CHEMBL2111097	D019966	LEVAMLODIPINE	Substance-Related Disorders	0	Never tested	0.0309487	D006973	Hypertension
	CHEMBL2111097	D015155	LEVAMLODIPINE	Esophageal Spasm, Diffuse	0	Never tested	0.0368139	D006973	Hypertension
	CHEMBL2111101	D001289	PIMAVANSERIN	Attention Deficit Disorder with Hyperactivity	0	Never tested	0.00415644	D010300	Parkinson Disease
	CHEMBL2111101	D001008	PIMAVANSERIN	Anxiety Disorders	0	Never tested	0.00129951	D010300	Parkinson Disease
	CHEMBL2111101	D013313	PIMAVANSERIN	Stress Disorders, Post-Traumatic	0	Phase II	0.0226875	D010300	Parkinson Disease
	CHEMBL2111101	D000856	PIMAVANSERIN	Anorexia Nervosa	0	Never tested	0.0729316	D010300	Parkinson Disease
	CHEMBL2111101	D015228	PIMAVANSERIN	Hypertriglyceridemia	0	Never tested	0.00189362	D010300	Parkinson Disease
	CHEMBL2111101	D003324	PIMAVANSERIN	Coronary Artery Disease	0	Never tested	0.0028219	D010300	Parkinson Disease
	CHEMBL2111101	D009765	PIMAVANSERIN	Obesity	0	Never tested	0.0275611	D010300	Parkinson Disease
	CHEMBL2111101	D020177	PIMAVANSERIN	Idiopathic Hypersomnia	0	Never tested	0.000298518	D010300	Parkinson Disease
	CHEMBL2111101	D013771	PIMAVANSERIN	Tetralogy of Fallot	0	Never tested	0.00371347	D010300	Parkinson Disease
	CHEMBL2111101	D001172	PIMAVANSERIN	Arthritis, Rheumatoid	0	Never tested	0.0064439	D010300	Parkinson Disease
	CHEMBL2111101	D003424	PIMAVANSERIN	Crohn Disease	0	Never tested	0.0249959	D010300	Parkinson Disease
	CHEMBL2111101	D003093	PIMAVANSERIN	Colitis, Ulcerative	0	Never tested	0.00533055	D010300	Parkinson Disease
	CHEMBL2111101	D015212	PIMAVANSERIN	Inflammatory Bowel Diseases	0	Never tested	0.00371949	D010300	Parkinson Disease
	CHEMBL2111101	D002761	PIMAVANSERIN	Cholangitis	0	Never tested	0.0119773	D010300	Parkinson Disease
	CHEMBL2111101	D017098	PIMAVANSERIN	IgA Deficiency	0	Status unknown	0.00306171	D010300	Parkinson Disease
	CHEMBL2111101	D008268	PIMAVANSERIN	Macular Degeneration	0	Never tested	0.00209687	D010300	Parkinson Disease
	CHEMBL2111101	D034381	PIMAVANSERIN	Hearing Loss	0	Never tested	0.00928279	D010300	Parkinson Disease
	CHEMBL2111101	D014012	PIMAVANSERIN	Tinnitus	0	Never tested	0.0198592	D010300	Parkinson Disease
	CHEMBL2111101	D000505	PIMAVANSERIN	Alopecia	0	Never tested	0.00780471	D010300	Parkinson Disease
	CHEMBL2111101	D019226	PIMAVANSERIN	Oral Ulcer	0	Never tested	0.022144	D010300	Parkinson Disease
	CHEMBL2111101	D000787	PIMAVANSERIN	Angina Pectoris	0	Never tested	0.00854439	D010300	Parkinson Disease
	CHEMBL2111101	D065631	PIMAVANSERIN	Rhinitis, Allergic	0	Never tested	0.00475468	D010300	Parkinson Disease
	CHEMBL2111101	D001249	PIMAVANSERIN	Asthma	0	Never tested	0.01147	D010300	Parkinson Disease
	CHEMBL2111101	D005764	PIMAVANSERIN	Gastroesophageal Reflux	0	Never tested	0.00464887	D010300	Parkinson Disease
	CHEMBL2111101	D007037	PIMAVANSERIN	Hypothyroidism	0	Never tested	0.000220182	D010300	Parkinson Disease
	CHEMBL2111101	D008881	PIMAVANSERIN	Migraine Disorders	0	Never tested	0.00438074	D010300	Parkinson Disease
	CHEMBL2111101	D004485	PIMAVANSERIN	Eczema	0	Never tested	0.00269365	D010300	Parkinson Disease
	CHEMBL2111101	D006937	PIMAVANSERIN	Hypercholesterolemia	0	Never tested	0.00124622	D010300	Parkinson Disease
	CHEMBL2111101	D012626	PIMAVANSERIN	Sebaceous Gland Neoplasms	0	Status unknown	0.00415921	D010300	Parkinson Disease
	CHEMBL2111101	D001943	PIMAVANSERIN	Breast Neoplasms	0	Never tested	0.0033482	D010300	Parkinson Disease
	CHEMBL2111101	D002280	PIMAVANSERIN	Carcinoma, Basal Cell	0	Never tested	0.0144281	D010300	Parkinson Disease
	CHEMBL2111101	D000230	PIMAVANSERIN	Adenocarcinoma	0	Never tested	0.0095098	D010300	Parkinson Disease
	CHEMBL2111101	D002386	PIMAVANSERIN	Cataract	0	Never tested	0.0212804	D010300	Parkinson Disease
	CHEMBL2111101	D006552	PIMAVANSERIN	Hernia, Inguinal	0	Never tested	0.00671591	D010300	Parkinson Disease
	CHEMBL2111101	D012005	PIMAVANSERIN	Rectal Prolapse	0	Status unknown	0.00294853	D010300	Parkinson Disease
	CHEMBL2111101	D014029	PIMAVANSERIN	Tobacco Use Disorder	0	Never tested	0.00530373	D010300	Parkinson Disease
	CHEMBL2111101	D009203	PIMAVANSERIN	Myocardial Infarction	0	Never tested	0.00873245	D010300	Parkinson Disease
	CHEMBL2111101	D005756	PIMAVANSERIN	Gastritis	0	Never tested	0.00179879	D010300	Parkinson Disease
	CHEMBL2111101	D006548	PIMAVANSERIN	Hernia, Diaphragmatic	0	Never tested	0.00662332	D010300	Parkinson Disease
	CHEMBL2111101	D000076385	PIMAVANSERIN	Diverticular Diseases	0	Never tested	0.01322	D010300	Parkinson Disease
	CHEMBL2111101	D007319	PIMAVANSERIN	Sleep Initiation and Maintenance Disorders	0	Phase II	0.00955391	D010300	Parkinson Disease
	CHEMBL2111101	D009290	PIMAVANSERIN	Narcolepsy	0	Never tested	0.019455	D010300	Parkinson Disease
	CHEMBL2111101	D003922	PIMAVANSERIN	Diabetes Mellitus, Type 1	0	Never tested	0.00230484	D010300	Parkinson Disease
	CHEMBL2111101	D002446	PIMAVANSERIN	Celiac Disease	0	Never tested	0.0208352	D010300	Parkinson Disease
	CHEMBL2111101	D008105	PIMAVANSERIN	Liver Cirrhosis, Biliary	0	Never tested	0.0139038	D010300	Parkinson Disease
	CHEMBL2111101	D014820	PIMAVANSERIN	Vitiligo	0	Never tested	0.00646023	D010300	Parkinson Disease
	CHEMBL2111101	D009798	PIMAVANSERIN	Ocular Hypertension	0	Never tested	0.0132363	D010300	Parkinson Disease
	CHEMBL2111101	D009447	PIMAVANSERIN	Neuroblastoma	0	Never tested	0.0217145	D010300	Parkinson Disease
	CHEMBL2111101	D012559	PIMAVANSERIN	Schizophrenia	0	Phase III	0.0300406	D010300	Parkinson Disease
	CHEMBL2111101	D000690	PIMAVANSERIN	Amyotrophic Lateral Sclerosis	0	Never tested	0.0245074	D010300	Parkinson Disease
	CHEMBL2111101	D008180	PIMAVANSERIN	Lupus Erythematosus, Systemic	0	Never tested	0.0137488	D010300	Parkinson Disease
	CHEMBL2111101	D000437	PIMAVANSERIN	Alcoholism	0	Never tested	0.00323095	D010300	Parkinson Disease
	CHEMBL2111101	D000067877	PIMAVANSERIN	Autism Spectrum Disorder	0	Phase III	0.00392962	D010300	Parkinson Disease
	CHEMBL2111101	D001714	PIMAVANSERIN	Bipolar Disorder	0	Never tested	0.00561966	D010300	Parkinson Disease
	CHEMBL2111101	D009771	PIMAVANSERIN	Obsessive-Compulsive Disorder	0	Never tested	0.000799358	D010300	Parkinson Disease
	CHEMBL2111101	D003924	PIMAVANSERIN	Diabetes Mellitus, Type 2	0	Never tested	0.00693132	D010300	Parkinson Disease
	CHEMBL2111101	D000544	PIMAVANSERIN	Alzheimer Disease	0	Phase II	0.0165479	D010300	Parkinson Disease
	CHEMBL2111101	D004827	PIMAVANSERIN	Epilepsy	0	Never tested	0.0062179	D010300	Parkinson Disease
	CHEMBL2111101	D005901	PIMAVANSERIN	Glaucoma	0	Never tested	0.0262018	D010300	Parkinson Disease
	CHEMBL2111101	D051436	PIMAVANSERIN	Renal Insufficiency, Chronic	0	Never tested	0.0230412	D010300	Parkinson Disease
	CHEMBL2111101	D013167	PIMAVANSERIN	Spondylitis, Ankylosing	0	Never tested	0.006754	D010300	Parkinson Disease
	CHEMBL2111101	D003863	PIMAVANSERIN	Depression	0	Phase III	0.00184495	D010300	Parkinson Disease
	CHEMBL2111101	D010003	PIMAVANSERIN	Osteoarthritis	0	Never tested	0.00496723	D010300	Parkinson Disease
	CHEMBL2111101	D000419	PIMAVANSERIN	Albuminuria	0	Never tested	0.0127881	D010300	Parkinson Disease
	CHEMBL2111101	D001281	PIMAVANSERIN	Atrial Fibrillation	0	Never tested	0.00747441	D010300	Parkinson Disease
	CHEMBL2111101	D006973	PIMAVANSERIN	Hypertension	0	Never tested	0.0105691	D010300	Parkinson Disease
	CHEMBL2111101	D006327	PIMAVANSERIN	Heart Block	0	Never tested	0.00477341	D010300	Parkinson Disease
	CHEMBL2111101	D055623	PIMAVANSERIN	Keratosis, Actinic	0	Never tested	0.00160291	D010300	Parkinson Disease
	CHEMBL2111101	D001991	PIMAVANSERIN	Bronchitis	0	Never tested	0.0225361	D010300	Parkinson Disease
	CHEMBL2111101	D008175	PIMAVANSERIN	Lung Neoplasms	0	Never tested	0.0149221	D010300	Parkinson Disease
	CHEMBL2111101	D008545	PIMAVANSERIN	Melanoma	0	Never tested	0.0500152	D010300	Parkinson Disease
	CHEMBL2111101	D008228	PIMAVANSERIN	Lymphoma, Non-Hodgkin	0	Never tested	0.0161319	D010300	Parkinson Disease
	CHEMBL2111101	D002294	PIMAVANSERIN	Carcinoma, Squamous Cell	0	Never tested	0.0232565	D010300	Parkinson Disease
	CHEMBL2111101	D002349	PIMAVANSERIN	Carpal Tunnel Syndrome	0	Never tested	0.00606827	D010300	Parkinson Disease
	CHEMBL2111101	D016883	PIMAVANSERIN	Diabetic Ketoacidosis	0	Never tested	0.0204357	D010300	Parkinson Disease
	CHEMBL2111101	D001749	PIMAVANSERIN	Urinary Bladder Neoplasms	0	Never tested	0.0138983	D010300	Parkinson Disease
	CHEMBL2111101	D007889	PIMAVANSERIN	Leiomyoma	0	Never tested	0.0127314	D010300	Parkinson Disease
	CHEMBL2111101	D018798	PIMAVANSERIN	Anemia, Iron-Deficiency	0	Never tested	0.00317193	D010300	Parkinson Disease
	CHEMBL2111101	D000380	PIMAVANSERIN	Agranulocytosis	0	Never tested	0.00292508	D010300	Parkinson Disease
	CHEMBL2111101	D012893	PIMAVANSERIN	Sleep Wake Disorders	0	Never tested	0.00523032	D010300	Parkinson Disease
	CHEMBL2111101	D006429	PIMAVANSERIN	Hemiplegia	0	Never tested	0.00783779	D010300	Parkinson Disease
	CHEMBL2111101	D011655	PIMAVANSERIN	Pulmonary Embolism	0	Never tested	0.0110943	D010300	Parkinson Disease
	CHEMBL2111101	D009202	PIMAVANSERIN	Cardiomyopathies	0	Never tested	0.0130372	D010300	Parkinson Disease
	CHEMBL2111101	D013345	PIMAVANSERIN	Subarachnoid Hemorrhage	0	Never tested	0.0229561	D010300	Parkinson Disease
	CHEMBL2111101	D002543	PIMAVANSERIN	Cerebral Hemorrhage	0	Never tested	0.00527089	D010300	Parkinson Disease
	CHEMBL2111101	D002544	PIMAVANSERIN	Cerebral Infarction	0	Never tested	0.00273991	D010300	Parkinson Disease
	CHEMBL2111101	D050197	PIMAVANSERIN	Arteriosclerosis	0	Never tested	0.00130167	D010300	Parkinson Disease
	CHEMBL2111101	D010689	PIMAVANSERIN	Phlebitis	0	Never tested	0.00261924	D010300	Parkinson Disease
	CHEMBL2111101	D006484	PIMAVANSERIN	Hemorrhoids	0	Never tested	0.0126802	D010300	Parkinson Disease
	CHEMBL2111101	D007022	PIMAVANSERIN	Hypotension	0	Never tested	0.028847	D010300	Parkinson Disease
	CHEMBL2111101	D012852	PIMAVANSERIN	Sinusitis	0	Never tested	0.0488659	D010300	Parkinson Disease
	CHEMBL2111101	D010996	PIMAVANSERIN	Pleural Effusion	0	Never tested	0.0191934	D010300	Parkinson Disease
	CHEMBL2111101	D011030	PIMAVANSERIN	Pneumothorax	0	Never tested	0.00653794	D010300	Parkinson Disease
	CHEMBL2111101	D014060	PIMAVANSERIN	Tongue Diseases	0	Status unknown	0.00100286	D010300	Parkinson Disease
	CHEMBL2111101	D004941	PIMAVANSERIN	Esophagitis	0	Never tested	0.0111813	D010300	Parkinson Disease
	CHEMBL2111101	D013276	PIMAVANSERIN	Stomach Ulcer	0	Never tested	0.00481371	D010300	Parkinson Disease
	CHEMBL2111101	D004415	PIMAVANSERIN	Dyspepsia	0	Never tested	0.00475336	D010300	Parkinson Disease
	CHEMBL2111101	D002769	PIMAVANSERIN	Cholelithiasis	0	Never tested	0.017764	D010300	Parkinson Disease
	CHEMBL2111101	D002764	PIMAVANSERIN	Cholecystitis	0	Never tested	0.00200462	D010300	Parkinson Disease
	CHEMBL2111101	D010195	PIMAVANSERIN	Pancreatitis	0	Never tested	0.00203739	D010300	Parkinson Disease
	CHEMBL2111101	D008286	PIMAVANSERIN	Malabsorption Syndromes	0	Never tested	0.00313052	D010300	Parkinson Disease
	CHEMBL2111101	D002481	PIMAVANSERIN	Cellulitis	0	Never tested	0.00522591	D010300	Parkinson Disease
	CHEMBL2111101	D011537	PIMAVANSERIN	Pruritus	0	Never tested	0.0229784	D010300	Parkinson Disease
	CHEMBL2111101	D008010	PIMAVANSERIN	Lichen Planus	0	Never tested	0.113795	D010300	Parkinson Disease
	CHEMBL2111101	D017492	PIMAVANSERIN	Keratosis, Seborrheic	0	Never tested	0.0234345	D010300	Parkinson Disease
	CHEMBL2111101	D011704	PIMAVANSERIN	Pyelonephritis	0	Never tested	0.0392384	D010300	Parkinson Disease
	CHEMBL2111101	D058186	PIMAVANSERIN	Acute Kidney Injury	0	Never tested	0.00719004	D010300	Parkinson Disease
	CHEMBL2111101	D007676	PIMAVANSERIN	Kidney Failure, Chronic	0	Never tested	0.0064569	D010300	Parkinson Disease
	CHEMBL2111101	D003556	PIMAVANSERIN	Cystitis	0	Never tested	0.0124148	D010300	Parkinson Disease
	CHEMBL2111101	D011470	PIMAVANSERIN	Prostatic Hyperplasia	0	Never tested	0.000318152	D010300	Parkinson Disease
	CHEMBL2111101	D011472	PIMAVANSERIN	Prostatitis	0	Never tested	0.00759319	D010300	Parkinson Disease
	CHEMBL2111101	D005348	PIMAVANSERIN	Fibrocystic Breast Disease	0	Never tested	0.00603112	D010300	Parkinson Disease
	CHEMBL2111101	D006177	PIMAVANSERIN	Gynecomastia	0	Never tested	0.0230481	D010300	Parkinson Disease
	CHEMBL2111101	D004715	PIMAVANSERIN	Endometriosis	0	Never tested	0.00212805	D010300	Parkinson Disease
	CHEMBL2111101	D003680	PIMAVANSERIN	Deglutition Disorders	0	Never tested	0.00273375	D010300	Parkinson Disease
	CHEMBL2111101	D001201	PIMAVANSERIN	Ascites	0	Never tested	0.0192492	D010300	Parkinson Disease
	CHEMBL2111101	D005076	PIMAVANSERIN	Exanthema	0	Never tested	0.00549748	D010300	Parkinson Disease
	CHEMBL2111101	D014717	PIMAVANSERIN	Vertigo	0	Never tested	0.00487056	D010300	Parkinson Disease
	CHEMBL2111101	D013575	PIMAVANSERIN	Syncope	0	Never tested	0.0128128	D010300	Parkinson Disease
	CHEMBL2111101	D007766	PIMAVANSERIN	Lacrimal Apparatus Diseases	0	Never tested	0.0143752	D010300	Parkinson Disease
	CHEMBL2111101	D006471	PIMAVANSERIN	Gastrointestinal Hemorrhage	0	Never tested	0.00676274	D010300	Parkinson Disease
	CHEMBL2111101	D010437	PIMAVANSERIN	Peptic Ulcer	0	Never tested	0.0104563	D010300	Parkinson Disease
	CHEMBL2111101	D005921	PIMAVANSERIN	Glomerulonephritis	0	Never tested	0.00220778	D010300	Parkinson Disease
	CHEMBL2111101	D006333	PIMAVANSERIN	Heart Failure	0	Never tested	0.0111092	D010300	Parkinson Disease
	CHEMBL2111101	D006547	PIMAVANSERIN	Hernia	0	Never tested	0.0143087	D010300	Parkinson Disease
	CHEMBL2111101	D006689	PIMAVANSERIN	Hodgkin Disease	0	Never tested	0.0088327	D010300	Parkinson Disease
	CHEMBL2111101	D008113	PIMAVANSERIN	Liver Neoplasms	0	Never tested	0.00268648	D010300	Parkinson Disease
	CHEMBL2111101	D010051	PIMAVANSERIN	Ovarian Neoplasms	0	Never tested	0.0160279	D010300	Parkinson Disease
	CHEMBL2111101	D011471	PIMAVANSERIN	Prostatic Neoplasms	0	Never tested	0.0137467	D010300	Parkinson Disease
	CHEMBL2111101	D000647	PIMAVANSERIN	Amnesia	0	Never tested	0.00446635	D010300	Parkinson Disease
	CHEMBL2111101	D007951	PIMAVANSERIN	Leukemia, Myeloid	0	Never tested	0.0270005	D010300	Parkinson Disease
	CHEMBL2111101	D000152	PIMAVANSERIN	Acne Vulgaris	0	Never tested	0.0408704	D010300	Parkinson Disease
	CHEMBL2111101	D000740	PIMAVANSERIN	Anemia	0	Never tested	0.0111152	D010300	Parkinson Disease
	CHEMBL2111101	D001064	PIMAVANSERIN	Appendicitis	0	Never tested	0.0119708	D010300	Parkinson Disease
	CHEMBL2111101	D003248	PIMAVANSERIN	Constipation	0	Never tested	0.0224929	D010300	Parkinson Disease
	CHEMBL2111101	D015352	PIMAVANSERIN	Dry Eye Syndromes	0	Never tested	0.0237364	D010300	Parkinson Disease
	CHEMBL2111101	D004381	PIMAVANSERIN	Duodenal Ulcer	0	Never tested	0.0209134	D010300	Parkinson Disease
	CHEMBL2111101	D015837	PIMAVANSERIN	Vestibular Diseases	0	Never tested	0.0172156	D010300	Parkinson Disease
	CHEMBL2111101	D005705	PIMAVANSERIN	Gallbladder Diseases	0	Never tested	0.0110097	D010300	Parkinson Disease
	CHEMBL2111101	D006073	PIMAVANSERIN	Gout	0	Never tested	0.0198056	D010300	Parkinson Disease
	CHEMBL2111101	D001145	PIMAVANSERIN	Arrhythmias, Cardiac	0	Never tested	0.00766821	D010300	Parkinson Disease
	CHEMBL2111101	D043183	PIMAVANSERIN	Irritable Bowel Syndrome	0	Never tested	0.00879409	D010300	Parkinson Disease
	CHEMBL2111101	D001851	PIMAVANSERIN	Bone Diseases, Metabolic	0	Never tested	0.0331297	D010300	Parkinson Disease
	CHEMBL2111101	D010024	PIMAVANSERIN	Osteoporosis	0	Never tested	0.0364447	D010300	Parkinson Disease
	CHEMBL2111101	D009443	PIMAVANSERIN	Neuritis	0	Never tested	0.0020393	D010300	Parkinson Disease
	CHEMBL2111101	D010538	PIMAVANSERIN	Peritonitis	0	Never tested	0.0113116	D010300	Parkinson Disease
	CHEMBL2111101	D010998	PIMAVANSERIN	Pleurisy	0	Never tested	0.0509474	D010300	Parkinson Disease
	CHEMBL2111101	D011565	PIMAVANSERIN	Psoriasis	0	Never tested	0.00894346	D010300	Parkinson Disease
	CHEMBL2111101	D012163	PIMAVANSERIN	Retinal Detachment	0	Never tested	0.0168341	D010300	Parkinson Disease
	CHEMBL2111101	D012393	PIMAVANSERIN	Rosacea	0	Never tested	0.000900175	D010300	Parkinson Disease
	CHEMBL2111101	D006042	PIMAVANSERIN	Goiter	0	Never tested	0.00553538	D010300	Parkinson Disease
	CHEMBL2111101	D002546	PIMAVANSERIN	Ischemic Attack, Transient	0	Never tested	0.0114034	D010300	Parkinson Disease
	CHEMBL2111101	D000083242	PIMAVANSERIN	Ischemic Stroke	0	Never tested	0.00335052	D010300	Parkinson Disease
	CHEMBL2111101	D012891	PIMAVANSERIN	Sleep Apnea Syndromes	0	Never tested	0.0130792	D010300	Parkinson Disease
	CHEMBL2111101	D013921	PIMAVANSERIN	Thrombocytopenia	0	Never tested	0.00465526	D010300	Parkinson Disease
	CHEMBL2111101	D015179	PIMAVANSERIN	Colorectal Neoplasms	0	Never tested	0.00174064	D010300	Parkinson Disease
	CHEMBL2111101	D006627	PIMAVANSERIN	Hirschsprung Disease	0	Never tested	0.00333802	D010300	Parkinson Disease
	CHEMBL2111101	D013964	PIMAVANSERIN	Thyroid Neoplasms	0	Never tested	0.00149263	D010300	Parkinson Disease
	CHEMBL2111101	D010001	PIMAVANSERIN	Osteitis Deformans	0	Never tested	0.00208335	D010300	Parkinson Disease
	CHEMBL2111101	D007018	PIMAVANSERIN	Hypopituitarism	0	Never tested	0.0258813	D010300	Parkinson Disease
	CHEMBL2111101	D020246	PIMAVANSERIN	Venous Thrombosis	0	Never tested	0.00580091	D010300	Parkinson Disease
	CHEMBL2111101	D000075224	PIMAVANSERIN	Cardiac Conduction System Disease	0	Never tested	0.00763777	D010300	Parkinson Disease
	CHEMBL2111101	D003731	PIMAVANSERIN	Dental Caries	0	Never tested	0.0157465	D010300	Parkinson Disease
	CHEMBL2111101	D005242	PIMAVANSERIN	Fecal Incontinence	0	Never tested	0.00851015	D010300	Parkinson Disease
	CHEMBL2111101	D016055	PIMAVANSERIN	Urinary Retention	0	Never tested	0.0147403	D010300	Parkinson Disease
	CHEMBL2111101	D011141	PIMAVANSERIN	Polyuria	0	Never tested	0.0215613	D010300	Parkinson Disease
	CHEMBL2111101	D007762	PIMAVANSERIN	Labyrinthitis	0	Never tested	0.0134735	D010300	Parkinson Disease
	CHEMBL2111101	D012878	PIMAVANSERIN	Skin Neoplasms	0	Never tested	0.00577852	D010300	Parkinson Disease
	CHEMBL2111101	D009260	PIMAVANSERIN	Nail Diseases	0	Never tested	0.00655557	D010300	Parkinson Disease
	CHEMBL2111101	D016491	PIMAVANSERIN	Peripheral Vascular Diseases	0	Never tested	0.000732882	D010300	Parkinson Disease
	CHEMBL2111101	D011111	PIMAVANSERIN	Polymyalgia Rheumatica	0	Never tested	0.00642093	D010300	Parkinson Disease
	CHEMBL2111101	D013118	PIMAVANSERIN	Spinal Cord Diseases	0	Never tested	0.00477454	D010300	Parkinson Disease
	CHEMBL2111101	D014581	PIMAVANSERIN	Urticaria	0	Never tested	0.0155842	D010300	Parkinson Disease
	CHEMBL2111101	D014648	PIMAVANSERIN	Varicose Veins	0	Never tested	0.00533077	D010300	Parkinson Disease
	CHEMBL2111101	D010031	PIMAVANSERIN	Otitis	0	Never tested	0.00492089	D010300	Parkinson Disease
	CHEMBL2111101	D019966	PIMAVANSERIN	Substance-Related Disorders	0	Never tested	0.000723476	D010300	Parkinson Disease
	CHEMBL2111101	D015155	PIMAVANSERIN	Esophageal Spasm, Diffuse	0	Never tested	0.0508801	D010300	Parkinson Disease
	CHEMBL2111112	D001289	VERNAKALANT	Attention Deficit Disorder with Hyperactivity	0	Never tested	0.0222031	D001145	Arrhythmias, Cardiac
	CHEMBL2111112	D001008	VERNAKALANT	Anxiety Disorders	0	Never tested	0.00517748	D001145	Arrhythmias, Cardiac
	CHEMBL2111112	D013313	VERNAKALANT	Stress Disorders, Post-Traumatic	0	Never tested	0.00147838	D001145	Arrhythmias, Cardiac
	CHEMBL2111112	D000856	VERNAKALANT	Anorexia Nervosa	0	Never tested	0.0127042	D001145	Arrhythmias, Cardiac
	CHEMBL2111112	D015228	VERNAKALANT	Hypertriglyceridemia	0	Never tested	0.0302132	D001145	Arrhythmias, Cardiac
	CHEMBL2111112	D003324	VERNAKALANT	Coronary Artery Disease	0	Never tested	0.0101904	D001145	Arrhythmias, Cardiac
	CHEMBL2111112	D009765	VERNAKALANT	Obesity	0	Never tested	0.00524947	D001145	Arrhythmias, Cardiac
	CHEMBL2111112	D010300	VERNAKALANT	Parkinson Disease	0	Never tested	0.0755383	D001145	Arrhythmias, Cardiac
	CHEMBL2111112	D013771	VERNAKALANT	Tetralogy of Fallot	0	Never tested	0.0118642	D001145	Arrhythmias, Cardiac
	CHEMBL2111112	D001172	VERNAKALANT	Arthritis, Rheumatoid	0	Never tested	0.0144575	D001145	Arrhythmias, Cardiac
	CHEMBL2111112	D003424	VERNAKALANT	Crohn Disease	0	Never tested	0.0422892	D001145	Arrhythmias, Cardiac
	CHEMBL2111112	D003093	VERNAKALANT	Colitis, Ulcerative	0	Never tested	0.00116098	D001145	Arrhythmias, Cardiac
	CHEMBL2111112	D015212	VERNAKALANT	Inflammatory Bowel Diseases	0	Never tested	0.00579696	D001145	Arrhythmias, Cardiac
	CHEMBL2111112	D002761	VERNAKALANT	Cholangitis	0	Never tested	0.0108489	D001145	Arrhythmias, Cardiac
	CHEMBL2111112	D017098	VERNAKALANT	IgA Deficiency	0	Status unknown	0.0121458	D001145	Arrhythmias, Cardiac
	CHEMBL2111112	D008268	VERNAKALANT	Macular Degeneration	0	Never tested	0.00973382	D001145	Arrhythmias, Cardiac
	CHEMBL2111112	D034381	VERNAKALANT	Hearing Loss	0	Never tested	0.00614026	D001145	Arrhythmias, Cardiac
	CHEMBL2111112	D000505	VERNAKALANT	Alopecia	0	Never tested	0.00221879	D001145	Arrhythmias, Cardiac
	CHEMBL2111112	D019226	VERNAKALANT	Oral Ulcer	0	Never tested	0.018091	D001145	Arrhythmias, Cardiac
	CHEMBL2111112	D000787	VERNAKALANT	Angina Pectoris	0	Never tested	0.010396	D001145	Arrhythmias, Cardiac
	CHEMBL2111112	D065631	VERNAKALANT	Rhinitis, Allergic	0	Never tested	0.00638626	D001145	Arrhythmias, Cardiac
	CHEMBL2111112	D001249	VERNAKALANT	Asthma	0	Never tested	0.00723479	D001145	Arrhythmias, Cardiac
	CHEMBL2111112	D005764	VERNAKALANT	Gastroesophageal Reflux	0	Never tested	0.0207094	D001145	Arrhythmias, Cardiac
	CHEMBL2111112	D007037	VERNAKALANT	Hypothyroidism	0	Never tested	0.00360015	D001145	Arrhythmias, Cardiac
	CHEMBL2111112	D008881	VERNAKALANT	Migraine Disorders	0	Never tested	0.0226625	D001145	Arrhythmias, Cardiac
	CHEMBL2111112	D004485	VERNAKALANT	Eczema	0	Never tested	0.00315937	D001145	Arrhythmias, Cardiac
	CHEMBL2111112	D006937	VERNAKALANT	Hypercholesterolemia	0	Never tested	0.0144118	D001145	Arrhythmias, Cardiac
	CHEMBL2111112	D012626	VERNAKALANT	Sebaceous Gland Neoplasms	0	Status unknown	0.00177945	D001145	Arrhythmias, Cardiac
	CHEMBL2111112	D001943	VERNAKALANT	Breast Neoplasms	0	Never tested	0.00712295	D001145	Arrhythmias, Cardiac
	CHEMBL2111112	D002280	VERNAKALANT	Carcinoma, Basal Cell	0	Never tested	0.0934591	D001145	Arrhythmias, Cardiac
	CHEMBL2111112	D000230	VERNAKALANT	Adenocarcinoma	0	Never tested	0.0125648	D001145	Arrhythmias, Cardiac
	CHEMBL2111112	D002386	VERNAKALANT	Cataract	0	Never tested	0.0049657	D001145	Arrhythmias, Cardiac
	CHEMBL2111112	D006552	VERNAKALANT	Hernia, Inguinal	0	Never tested	0.0283554	D001145	Arrhythmias, Cardiac
	CHEMBL2111112	D012005	VERNAKALANT	Rectal Prolapse	0	Status unknown	0.0028747	D001145	Arrhythmias, Cardiac
	CHEMBL2111112	D014029	VERNAKALANT	Tobacco Use Disorder	0	Never tested	0.00705471	D001145	Arrhythmias, Cardiac
	CHEMBL2111112	D009203	VERNAKALANT	Myocardial Infarction	0	Never tested	0.00542792	D001145	Arrhythmias, Cardiac
	CHEMBL2111112	D005756	VERNAKALANT	Gastritis	0	Never tested	0.0160792	D001145	Arrhythmias, Cardiac
	CHEMBL2111112	D006548	VERNAKALANT	Hernia, Diaphragmatic	0	Never tested	0.00779312	D001145	Arrhythmias, Cardiac
	CHEMBL2111112	D000076385	VERNAKALANT	Diverticular Diseases	0	Never tested	0.00725412	D001145	Arrhythmias, Cardiac
	CHEMBL2111112	D007319	VERNAKALANT	Sleep Initiation and Maintenance Disorders	0	Never tested	0.0133544	D001145	Arrhythmias, Cardiac
	CHEMBL2111112	D009290	VERNAKALANT	Narcolepsy	0	Never tested	0.0164691	D001145	Arrhythmias, Cardiac
	CHEMBL2111112	D003922	VERNAKALANT	Diabetes Mellitus, Type 1	0	Never tested	0.00981145	D001145	Arrhythmias, Cardiac
	CHEMBL2111112	D002446	VERNAKALANT	Celiac Disease	0	Never tested	0.00387016	D001145	Arrhythmias, Cardiac
	CHEMBL2111112	D008105	VERNAKALANT	Liver Cirrhosis, Biliary	0	Never tested	0.00241257	D001145	Arrhythmias, Cardiac
	CHEMBL2111112	D014820	VERNAKALANT	Vitiligo	0	Never tested	0.0153802	D001145	Arrhythmias, Cardiac
	CHEMBL2111112	D009798	VERNAKALANT	Ocular Hypertension	0	Never tested	0.0128739	D001145	Arrhythmias, Cardiac
	CHEMBL2111112	D009447	VERNAKALANT	Neuroblastoma	0	Never tested	0.00669408	D001145	Arrhythmias, Cardiac
	CHEMBL2111112	D012559	VERNAKALANT	Schizophrenia	0	Never tested	0.0401862	D001145	Arrhythmias, Cardiac
	CHEMBL2111112	D000690	VERNAKALANT	Amyotrophic Lateral Sclerosis	0	Never tested	0.0219448	D001145	Arrhythmias, Cardiac
	CHEMBL2111112	D008180	VERNAKALANT	Lupus Erythematosus, Systemic	0	Never tested	0.0160867	D001145	Arrhythmias, Cardiac
	CHEMBL2111112	D000437	VERNAKALANT	Alcoholism	0	Never tested	0.00225669	D001145	Arrhythmias, Cardiac
	CHEMBL2111112	D000067877	VERNAKALANT	Autism Spectrum Disorder	0	Never tested	0.00283613	D001145	Arrhythmias, Cardiac
	CHEMBL2111112	D001714	VERNAKALANT	Bipolar Disorder	0	Never tested	0.00792364	D001145	Arrhythmias, Cardiac
	CHEMBL2111112	D009771	VERNAKALANT	Obsessive-Compulsive Disorder	0	Never tested	0.0113004	D001145	Arrhythmias, Cardiac
	CHEMBL2111112	D003924	VERNAKALANT	Diabetes Mellitus, Type 2	0	Never tested	0.00536921	D001145	Arrhythmias, Cardiac
	CHEMBL2111112	D000544	VERNAKALANT	Alzheimer Disease	0	Never tested	0.00879949	D001145	Arrhythmias, Cardiac
	CHEMBL2111112	D004827	VERNAKALANT	Epilepsy	0	Never tested	0.0141166	D001145	Arrhythmias, Cardiac
	CHEMBL2111112	D005901	VERNAKALANT	Glaucoma	0	Never tested	0.0020737	D001145	Arrhythmias, Cardiac
	CHEMBL2111112	D051436	VERNAKALANT	Renal Insufficiency, Chronic	0	Never tested	0.00484753	D001145	Arrhythmias, Cardiac
	CHEMBL2111112	D013167	VERNAKALANT	Spondylitis, Ankylosing	0	Never tested	0.0228142	D001145	Arrhythmias, Cardiac
	CHEMBL2111112	D003863	VERNAKALANT	Depression	0	Never tested	0.00522431	D001145	Arrhythmias, Cardiac
	CHEMBL2111112	D010003	VERNAKALANT	Osteoarthritis	0	Never tested	0.00489054	D001145	Arrhythmias, Cardiac
	CHEMBL2111112	D000419	VERNAKALANT	Albuminuria	0	Never tested	0.00785959	D001145	Arrhythmias, Cardiac
	CHEMBL2111112	D001281	VERNAKALANT	Atrial Fibrillation	0	Phase III	0.213701	D001145	Arrhythmias, Cardiac
	CHEMBL2111112	D006973	VERNAKALANT	Hypertension	0	Never tested	0.0114497	D001145	Arrhythmias, Cardiac
	CHEMBL2111112	D006327	VERNAKALANT	Heart Block	0	Never tested	0.031716	D001145	Arrhythmias, Cardiac
	CHEMBL2111112	D055623	VERNAKALANT	Keratosis, Actinic	0	Never tested	0.0100447	D001145	Arrhythmias, Cardiac
	CHEMBL2111112	D001991	VERNAKALANT	Bronchitis	0	Never tested	0.00929668	D001145	Arrhythmias, Cardiac
	CHEMBL2111112	D008175	VERNAKALANT	Lung Neoplasms	0	Never tested	0.00971657	D001145	Arrhythmias, Cardiac
	CHEMBL2111112	D008545	VERNAKALANT	Melanoma	0	Never tested	0.0768571	D001145	Arrhythmias, Cardiac
	CHEMBL2111112	D008228	VERNAKALANT	Lymphoma, Non-Hodgkin	0	Never tested	0.00250602	D001145	Arrhythmias, Cardiac
	CHEMBL2111112	D002294	VERNAKALANT	Carcinoma, Squamous Cell	0	Never tested	0.00279678	D001145	Arrhythmias, Cardiac
	CHEMBL2111112	D002349	VERNAKALANT	Carpal Tunnel Syndrome	0	Never tested	0.0034775	D001145	Arrhythmias, Cardiac
	CHEMBL2111112	D016883	VERNAKALANT	Diabetic Ketoacidosis	0	Never tested	0.000881996	D001145	Arrhythmias, Cardiac
	CHEMBL2111112	D001749	VERNAKALANT	Urinary Bladder Neoplasms	0	Never tested	0.00427599	D001145	Arrhythmias, Cardiac
	CHEMBL2111112	D007889	VERNAKALANT	Leiomyoma	0	Never tested	0.0113948	D001145	Arrhythmias, Cardiac
	CHEMBL2111112	D018798	VERNAKALANT	Anemia, Iron-Deficiency	0	Never tested	0.0148947	D001145	Arrhythmias, Cardiac
	CHEMBL2111112	D000380	VERNAKALANT	Agranulocytosis	0	Never tested	0.00333697	D001145	Arrhythmias, Cardiac
	CHEMBL2111112	D012893	VERNAKALANT	Sleep Wake Disorders	0	Never tested	0.0178801	D001145	Arrhythmias, Cardiac
	CHEMBL2111112	D006429	VERNAKALANT	Hemiplegia	0	Never tested	0.00739885	D001145	Arrhythmias, Cardiac
	CHEMBL2111112	D011655	VERNAKALANT	Pulmonary Embolism	0	Never tested	0.0107293	D001145	Arrhythmias, Cardiac
	CHEMBL2111112	D009202	VERNAKALANT	Cardiomyopathies	0	Never tested	0.000714799	D001145	Arrhythmias, Cardiac
	CHEMBL2111112	D013345	VERNAKALANT	Subarachnoid Hemorrhage	0	Never tested	0.0018555	D001145	Arrhythmias, Cardiac
	CHEMBL2111112	D002543	VERNAKALANT	Cerebral Hemorrhage	0	Never tested	0.00398246	D001145	Arrhythmias, Cardiac
	CHEMBL2111112	D002544	VERNAKALANT	Cerebral Infarction	0	Never tested	0.0200962	D001145	Arrhythmias, Cardiac
	CHEMBL2111112	D050197	VERNAKALANT	Arteriosclerosis	0	Never tested	0.00549931	D001145	Arrhythmias, Cardiac
	CHEMBL2111112	D010689	VERNAKALANT	Phlebitis	0	Never tested	0.00264965	D001145	Arrhythmias, Cardiac
	CHEMBL2111112	D006484	VERNAKALANT	Hemorrhoids	0	Never tested	0.00731423	D001145	Arrhythmias, Cardiac
	CHEMBL2111112	D007022	VERNAKALANT	Hypotension	0	Never tested	0.00750669	D001145	Arrhythmias, Cardiac
	CHEMBL2111112	D012852	VERNAKALANT	Sinusitis	0	Never tested	0.0304188	D001145	Arrhythmias, Cardiac
	CHEMBL2111112	D010996	VERNAKALANT	Pleural Effusion	0	Never tested	0.011152	D001145	Arrhythmias, Cardiac
	CHEMBL2111112	D011030	VERNAKALANT	Pneumothorax	0	Never tested	0.0165983	D001145	Arrhythmias, Cardiac
	CHEMBL2111112	D014060	VERNAKALANT	Tongue Diseases	0	Status unknown	0.0131842	D001145	Arrhythmias, Cardiac
	CHEMBL2111112	D004941	VERNAKALANT	Esophagitis	0	Never tested	0.0390819	D001145	Arrhythmias, Cardiac
	CHEMBL2111112	D013276	VERNAKALANT	Stomach Ulcer	0	Never tested	0.0174541	D001145	Arrhythmias, Cardiac
	CHEMBL2111112	D004415	VERNAKALANT	Dyspepsia	0	Never tested	0.00231801	D001145	Arrhythmias, Cardiac
	CHEMBL2111112	D002769	VERNAKALANT	Cholelithiasis	0	Never tested	0.0152548	D001145	Arrhythmias, Cardiac
	CHEMBL2111112	D002764	VERNAKALANT	Cholecystitis	0	Never tested	0.0111594	D001145	Arrhythmias, Cardiac
	CHEMBL2111112	D010195	VERNAKALANT	Pancreatitis	0	Never tested	0.000175965	D001145	Arrhythmias, Cardiac
	CHEMBL2111112	D008286	VERNAKALANT	Malabsorption Syndromes	0	Never tested	0.0101313	D001145	Arrhythmias, Cardiac
	CHEMBL2111112	D002481	VERNAKALANT	Cellulitis	0	Never tested	0.0164238	D001145	Arrhythmias, Cardiac
	CHEMBL2111112	D011537	VERNAKALANT	Pruritus	0	Never tested	0.0163993	D001145	Arrhythmias, Cardiac
	CHEMBL2111112	D008010	VERNAKALANT	Lichen Planus	0	Never tested	0.00236312	D001145	Arrhythmias, Cardiac
	CHEMBL2111112	D017492	VERNAKALANT	Keratosis, Seborrheic	0	Never tested	0.0327945	D001145	Arrhythmias, Cardiac
	CHEMBL2111112	D011704	VERNAKALANT	Pyelonephritis	0	Never tested	0.0234434	D001145	Arrhythmias, Cardiac
	CHEMBL2111112	D058186	VERNAKALANT	Acute Kidney Injury	0	Never tested	0.0126002	D001145	Arrhythmias, Cardiac
	CHEMBL2111112	D007676	VERNAKALANT	Kidney Failure, Chronic	0	Never tested	0.00893104	D001145	Arrhythmias, Cardiac
	CHEMBL2111112	D003556	VERNAKALANT	Cystitis	0	Never tested	0.0308897	D001145	Arrhythmias, Cardiac
	CHEMBL2111112	D011470	VERNAKALANT	Prostatic Hyperplasia	0	Never tested	0.0168814	D001145	Arrhythmias, Cardiac
	CHEMBL2111112	D011472	VERNAKALANT	Prostatitis	0	Never tested	0.00752104	D001145	Arrhythmias, Cardiac
	CHEMBL2111112	D005348	VERNAKALANT	Fibrocystic Breast Disease	0	Never tested	0.000440801	D001145	Arrhythmias, Cardiac
	CHEMBL2111112	D006177	VERNAKALANT	Gynecomastia	0	Never tested	0.00790912	D001145	Arrhythmias, Cardiac
	CHEMBL2111112	D004715	VERNAKALANT	Endometriosis	0	Never tested	0.0123545	D001145	Arrhythmias, Cardiac
	CHEMBL2111112	D003680	VERNAKALANT	Deglutition Disorders	0	Never tested	0.020336	D001145	Arrhythmias, Cardiac
	CHEMBL2111112	D001201	VERNAKALANT	Ascites	0	Never tested	0.0115067	D001145	Arrhythmias, Cardiac
	CHEMBL2111112	D005076	VERNAKALANT	Exanthema	0	Never tested	0.00725313	D001145	Arrhythmias, Cardiac
	CHEMBL2111112	D014717	VERNAKALANT	Vertigo	0	Never tested	0.0436403	D001145	Arrhythmias, Cardiac
	CHEMBL2111112	D013575	VERNAKALANT	Syncope	0	Never tested	0.0302043	D001145	Arrhythmias, Cardiac
	CHEMBL2111112	D007766	VERNAKALANT	Lacrimal Apparatus Diseases	0	Never tested	0.00635581	D001145	Arrhythmias, Cardiac
	CHEMBL2111112	D006471	VERNAKALANT	Gastrointestinal Hemorrhage	0	Never tested	0.0165157	D001145	Arrhythmias, Cardiac
	CHEMBL2111112	D010437	VERNAKALANT	Peptic Ulcer	0	Never tested	0.066076	D001145	Arrhythmias, Cardiac
	CHEMBL2111112	D005921	VERNAKALANT	Glomerulonephritis	0	Never tested	0.0258732	D001145	Arrhythmias, Cardiac
	CHEMBL2111112	D006333	VERNAKALANT	Heart Failure	0	Never tested	0.0114741	D001145	Arrhythmias, Cardiac
	CHEMBL2111112	D006547	VERNAKALANT	Hernia	0	Never tested	0.00789367	D001145	Arrhythmias, Cardiac
	CHEMBL2111112	D006689	VERNAKALANT	Hodgkin Disease	0	Never tested	0.00892308	D001145	Arrhythmias, Cardiac
	CHEMBL2111112	D008113	VERNAKALANT	Liver Neoplasms	0	Never tested	0.0281067	D001145	Arrhythmias, Cardiac
	CHEMBL2111112	D010051	VERNAKALANT	Ovarian Neoplasms	0	Never tested	0.001554	D001145	Arrhythmias, Cardiac
	CHEMBL2111112	D011471	VERNAKALANT	Prostatic Neoplasms	0	Never tested	0.0141351	D001145	Arrhythmias, Cardiac
	CHEMBL2111112	D000647	VERNAKALANT	Amnesia	0	Never tested	0.00636621	D001145	Arrhythmias, Cardiac
	CHEMBL2111112	D007951	VERNAKALANT	Leukemia, Myeloid	0	Never tested	0.0032182	D001145	Arrhythmias, Cardiac
	CHEMBL2111112	D000152	VERNAKALANT	Acne Vulgaris	0	Never tested	0.00649999	D001145	Arrhythmias, Cardiac
	CHEMBL2111112	D000740	VERNAKALANT	Anemia	0	Never tested	0.00145527	D001145	Arrhythmias, Cardiac
	CHEMBL2111112	D001064	VERNAKALANT	Appendicitis	0	Never tested	0.00889086	D001145	Arrhythmias, Cardiac
	CHEMBL2111112	D003248	VERNAKALANT	Constipation	0	Never tested	0.00292432	D001145	Arrhythmias, Cardiac
	CHEMBL2111112	D015352	VERNAKALANT	Dry Eye Syndromes	0	Never tested	0.0129989	D001145	Arrhythmias, Cardiac
	CHEMBL2111112	D004381	VERNAKALANT	Duodenal Ulcer	0	Never tested	0.00615722	D001145	Arrhythmias, Cardiac
	CHEMBL2111112	D015837	VERNAKALANT	Vestibular Diseases	0	Never tested	0.00343874	D001145	Arrhythmias, Cardiac
	CHEMBL2111112	D005705	VERNAKALANT	Gallbladder Diseases	0	Never tested	0.00117186	D001145	Arrhythmias, Cardiac
	CHEMBL2111112	D006073	VERNAKALANT	Gout	0	Never tested	0.0133891	D001145	Arrhythmias, Cardiac
	CHEMBL2111112	D043183	VERNAKALANT	Irritable Bowel Syndrome	0	Never tested	0.00549207	D001145	Arrhythmias, Cardiac
	CHEMBL2111112	D001851	VERNAKALANT	Bone Diseases, Metabolic	0	Never tested	0.00751943	D001145	Arrhythmias, Cardiac
	CHEMBL2111112	D010024	VERNAKALANT	Osteoporosis	0	Never tested	0.00361851	D001145	Arrhythmias, Cardiac
	CHEMBL2111112	D009443	VERNAKALANT	Neuritis	0	Never tested	0.00850597	D001145	Arrhythmias, Cardiac
	CHEMBL2111112	D010538	VERNAKALANT	Peritonitis	0	Never tested	0.00714891	D001145	Arrhythmias, Cardiac
	CHEMBL2111112	D010998	VERNAKALANT	Pleurisy	0	Never tested	0.0111159	D001145	Arrhythmias, Cardiac
	CHEMBL2111112	D011565	VERNAKALANT	Psoriasis	0	Never tested	0.0172048	D001145	Arrhythmias, Cardiac
	CHEMBL2111112	D012163	VERNAKALANT	Retinal Detachment	0	Never tested	0.0042921	D001145	Arrhythmias, Cardiac
	CHEMBL2111112	D012393	VERNAKALANT	Rosacea	0	Never tested	0.00347403	D001145	Arrhythmias, Cardiac
	CHEMBL2111112	D006042	VERNAKALANT	Goiter	0	Never tested	0.000690814	D001145	Arrhythmias, Cardiac
	CHEMBL2111112	D002546	VERNAKALANT	Ischemic Attack, Transient	0	Never tested	0.0261957	D001145	Arrhythmias, Cardiac
	CHEMBL2111112	D000083242	VERNAKALANT	Ischemic Stroke	0	Never tested	0.0202044	D001145	Arrhythmias, Cardiac
	CHEMBL2111112	D012891	VERNAKALANT	Sleep Apnea Syndromes	0	Never tested	0.00463117	D001145	Arrhythmias, Cardiac
	CHEMBL2111112	D013921	VERNAKALANT	Thrombocytopenia	0	Never tested	0.0113551	D001145	Arrhythmias, Cardiac
	CHEMBL2111112	D015179	VERNAKALANT	Colorectal Neoplasms	0	Never tested	0.0278717	D001145	Arrhythmias, Cardiac
	CHEMBL2111112	D006627	VERNAKALANT	Hirschsprung Disease	0	Never tested	0.0101792	D001145	Arrhythmias, Cardiac
	CHEMBL2111112	D013964	VERNAKALANT	Thyroid Neoplasms	0	Never tested	0.00722458	D001145	Arrhythmias, Cardiac
	CHEMBL2111112	D010001	VERNAKALANT	Osteitis Deformans	0	Never tested	0.00347994	D001145	Arrhythmias, Cardiac
	CHEMBL2111112	D007018	VERNAKALANT	Hypopituitarism	0	Never tested	0.00355536	D001145	Arrhythmias, Cardiac
	CHEMBL2111112	D020246	VERNAKALANT	Venous Thrombosis	0	Never tested	0.0202724	D001145	Arrhythmias, Cardiac
	CHEMBL2111112	D000075224	VERNAKALANT	Cardiac Conduction System Disease	0	Never tested	0.0713305	D001145	Arrhythmias, Cardiac
	CHEMBL2111112	D003731	VERNAKALANT	Dental Caries	0	Never tested	0.00898891	D001145	Arrhythmias, Cardiac
	CHEMBL2111112	D005242	VERNAKALANT	Fecal Incontinence	0	Never tested	0.0100831	D001145	Arrhythmias, Cardiac
	CHEMBL2111112	D016055	VERNAKALANT	Urinary Retention	0	Never tested	0.00546245	D001145	Arrhythmias, Cardiac
	CHEMBL2111112	D011141	VERNAKALANT	Polyuria	0	Never tested	0.0115024	D001145	Arrhythmias, Cardiac
	CHEMBL2111112	D007762	VERNAKALANT	Labyrinthitis	0	Never tested	0.021745	D001145	Arrhythmias, Cardiac
	CHEMBL2111112	D012878	VERNAKALANT	Skin Neoplasms	0	Never tested	0.00990325	D001145	Arrhythmias, Cardiac
	CHEMBL2111112	D009260	VERNAKALANT	Nail Diseases	0	Never tested	0.0133134	D001145	Arrhythmias, Cardiac
	CHEMBL2111112	D016491	VERNAKALANT	Peripheral Vascular Diseases	0	Never tested	0.0126791	D001145	Arrhythmias, Cardiac
	CHEMBL2111112	D011111	VERNAKALANT	Polymyalgia Rheumatica	0	Never tested	0.024224	D001145	Arrhythmias, Cardiac
	CHEMBL2111112	D013118	VERNAKALANT	Spinal Cord Diseases	0	Never tested	0.0499645	D001145	Arrhythmias, Cardiac
	CHEMBL2111112	D014581	VERNAKALANT	Urticaria	0	Never tested	0.0149529	D001145	Arrhythmias, Cardiac
	CHEMBL2111112	D014648	VERNAKALANT	Varicose Veins	0	Never tested	0.0153035	D001145	Arrhythmias, Cardiac
	CHEMBL2111112	D010031	VERNAKALANT	Otitis	0	Never tested	0.0232332	D001145	Arrhythmias, Cardiac
	CHEMBL2111112	D019966	VERNAKALANT	Substance-Related Disorders	0	Never tested	0.0108789	D001145	Arrhythmias, Cardiac
	CHEMBL2111112	D015155	VERNAKALANT	Esophageal Spasm, Diffuse	0	Never tested	0.027056	D001145	Arrhythmias, Cardiac
	CHEMBL211456	D001289	EPHEDRINE	Attention Deficit Disorder with Hyperactivity	0	Never tested	0.00316125	D009765 ||| D001249	Obesity ||| Asthma
	CHEMBL211456	D001008	EPHEDRINE	Anxiety Disorders	0	Never tested	0.016521	D009765 ||| D007022 ||| D001249	Obesity ||| Hypotension ||| Asthma
	CHEMBL211456	D013313	EPHEDRINE	Stress Disorders, Post-Traumatic	0	Never tested	0.0124027	D009765 ||| D001249	Obesity ||| Asthma
	CHEMBL211456	D000856	EPHEDRINE	Anorexia Nervosa	0	Never tested	0.0248179	D009765 ||| D001249	Obesity ||| Asthma
	CHEMBL211456	D015228	EPHEDRINE	Hypertriglyceridemia	0	Never tested	0.0439844	D009765 ||| D001249	Obesity ||| Asthma
	CHEMBL211456	D003324	EPHEDRINE	Coronary Artery Disease	0	Never tested	0.00752115	D009765 ||| D007022 ||| D001249	Obesity ||| Hypotension ||| Asthma
	CHEMBL211456	D009765	EPHEDRINE	Obesity	1	Approved	0.0160376	D007022 ||| D001249	Hypotension ||| Asthma
	CHEMBL211456	D020177	EPHEDRINE	Idiopathic Hypersomnia	0	Never tested	0.0134785	D009765 ||| D001249	Obesity ||| Asthma
	CHEMBL211456	D010300	EPHEDRINE	Parkinson Disease	0	Never tested	0.0424454	D009765 ||| D007022 ||| D001249	Obesity ||| Hypotension ||| Asthma
	CHEMBL211456	D013771	EPHEDRINE	Tetralogy of Fallot	0	Never tested	0.0119539	D009765 ||| D001249	Obesity ||| Asthma
	CHEMBL211456	D001172	EPHEDRINE	Arthritis, Rheumatoid	0	Never tested	0.0856317	D009765 ||| D007022 ||| D001249	Obesity ||| Hypotension ||| Asthma
	CHEMBL211456	D003424	EPHEDRINE	Crohn Disease	0	Never tested	0.181027	D009765 ||| D001249	Obesity ||| Asthma
	CHEMBL211456	D003093	EPHEDRINE	Colitis, Ulcerative	0	Never tested	0.095014	D009765 ||| D001249	Obesity ||| Asthma
	CHEMBL211456	D015212	EPHEDRINE	Inflammatory Bowel Diseases	0	Never tested	0.101384	D009765 ||| D007022 ||| D001249	Obesity ||| Hypotension ||| Asthma
	CHEMBL211456	D002761	EPHEDRINE	Cholangitis	0	Never tested	0.129643	D009765 ||| D001249	Obesity ||| Asthma
	CHEMBL211456	D017098	EPHEDRINE	IgA Deficiency	0	Status unknown	0.00434324	D009765 ||| D001249	Obesity ||| Asthma
	CHEMBL211456	D008268	EPHEDRINE	Macular Degeneration	0	Never tested	0.021366	D009765 ||| D007022 ||| D001249	Obesity ||| Hypotension ||| Asthma
	CHEMBL211456	D034381	EPHEDRINE	Hearing Loss	0	Never tested	0.00989422	D009765 ||| D001249	Obesity ||| Asthma
	CHEMBL211456	D014012	EPHEDRINE	Tinnitus	0	Never tested	0.00958372	D009765 ||| D001249	Obesity ||| Asthma
	CHEMBL211456	D000505	EPHEDRINE	Alopecia	0	Never tested	5.12099e-06	D009765 ||| D001249	Obesity ||| Asthma
	CHEMBL211456	D019226	EPHEDRINE	Oral Ulcer	0	Never tested	0.0343864	D009765 ||| D001249	Obesity ||| Asthma
	CHEMBL211456	D000787	EPHEDRINE	Angina Pectoris	0	Never tested	0.0574522	D009765 ||| D007022 ||| D001249	Obesity ||| Hypotension ||| Asthma
	CHEMBL211456	D065631	EPHEDRINE	Rhinitis, Allergic	0	Phase unknown	0.205202	D009765 ||| D007022 ||| D001249	Obesity ||| Hypotension ||| Asthma
	CHEMBL211456	D001249	EPHEDRINE	Asthma	1	Approved	0.00303287	D009765 ||| D007022	Obesity ||| Hypotension
	CHEMBL211456	D005764	EPHEDRINE	Gastroesophageal Reflux	0	Never tested	0.0547572	D009765 ||| D007022 ||| D001249	Obesity ||| Hypotension ||| Asthma
	CHEMBL211456	D007037	EPHEDRINE	Hypothyroidism	0	Never tested	0.102744	D009765 ||| D001249	Obesity ||| Asthma
	CHEMBL211456	D008881	EPHEDRINE	Migraine Disorders	0	Never tested	0.00762498	D009765 ||| D007022 ||| D001249	Obesity ||| Hypotension ||| Asthma
	CHEMBL211456	D004485	EPHEDRINE	Eczema	0	Never tested	0.154518	D009765 ||| D007022 ||| D001249	Obesity ||| Hypotension ||| Asthma
	CHEMBL211456	D006937	EPHEDRINE	Hypercholesterolemia	0	Never tested	0.0384945	D009765 ||| D007022 ||| D001249	Obesity ||| Hypotension ||| Asthma
	CHEMBL211456	D012626	EPHEDRINE	Sebaceous Gland Neoplasms	0	Status unknown	0.00174765	D009765 ||| D001249	Obesity ||| Asthma
	CHEMBL211456	D001943	EPHEDRINE	Breast Neoplasms	0	Never tested	0.00628652	D009765 ||| D007022 ||| D001249	Obesity ||| Hypotension ||| Asthma
	CHEMBL211456	D002280	EPHEDRINE	Carcinoma, Basal Cell	0	Never tested	0.0139873	D009765 ||| D007022 ||| D001249	Obesity ||| Hypotension ||| Asthma
	CHEMBL211456	D000230	EPHEDRINE	Adenocarcinoma	0	Never tested	0.0195112	D009765 ||| D001249	Obesity ||| Asthma
	CHEMBL211456	D002386	EPHEDRINE	Cataract	0	Never tested	0.00865727	D009765 ||| D007022 ||| D001249	Obesity ||| Hypotension ||| Asthma
	CHEMBL211456	D006552	EPHEDRINE	Hernia, Inguinal	0	Never tested	0.00811271	D009765 ||| D007022 ||| D001249	Obesity ||| Hypotension ||| Asthma
	CHEMBL211456	D012005	EPHEDRINE	Rectal Prolapse	0	Status unknown	0.00834696	D009765 ||| D001249	Obesity ||| Asthma
	CHEMBL211456	D014029	EPHEDRINE	Tobacco Use Disorder	0	Never tested	0.00801495	D009765 ||| D001249	Obesity ||| Asthma
	CHEMBL211456	D009203	EPHEDRINE	Myocardial Infarction	0	Never tested	0.0723195	D009765 ||| D007022 ||| D001249	Obesity ||| Hypotension ||| Asthma
	CHEMBL211456	D005756	EPHEDRINE	Gastritis	0	Never tested	0.0123683	D009765 ||| D007022 ||| D001249	Obesity ||| Hypotension ||| Asthma
	CHEMBL211456	D006548	EPHEDRINE	Hernia, Diaphragmatic	0	Never tested	0.00946259	D009765 ||| D007022 ||| D001249	Obesity ||| Hypotension ||| Asthma
	CHEMBL211456	D000076385	EPHEDRINE	Diverticular Diseases	0	Never tested	0.00908792	D009765 ||| D001249	Obesity ||| Asthma
	CHEMBL211456	D007319	EPHEDRINE	Sleep Initiation and Maintenance Disorders	0	Never tested	0.0755202	D009765 ||| D007022 ||| D001249	Obesity ||| Hypotension ||| Asthma
	CHEMBL211456	D009290	EPHEDRINE	Narcolepsy	0	Never tested	0.019017	D009765 ||| D007022 ||| D001249	Obesity ||| Hypotension ||| Asthma
	CHEMBL211456	D003922	EPHEDRINE	Diabetes Mellitus, Type 1	0	Never tested	0.122709	D009765 ||| D001249	Obesity ||| Asthma
	CHEMBL211456	D002446	EPHEDRINE	Celiac Disease	0	Never tested	0.0640715	D009765 ||| D001249	Obesity ||| Asthma
	CHEMBL211456	D008105	EPHEDRINE	Liver Cirrhosis, Biliary	0	Never tested	0.0413624	D009765 ||| D001249	Obesity ||| Asthma
	CHEMBL211456	D014820	EPHEDRINE	Vitiligo	0	Never tested	0.0973713	D009765 ||| D001249	Obesity ||| Asthma
	CHEMBL211456	D009798	EPHEDRINE	Ocular Hypertension	0	Never tested	0.0115731	D009765 ||| D001249	Obesity ||| Asthma
	CHEMBL211456	D009447	EPHEDRINE	Neuroblastoma	0	Never tested	0.00364461	D009765 ||| D001249	Obesity ||| Asthma
	CHEMBL211456	D012559	EPHEDRINE	Schizophrenia	0	Never tested	0.00692222	D009765 ||| D007022 ||| D001249	Obesity ||| Hypotension ||| Asthma
	CHEMBL211456	D000690	EPHEDRINE	Amyotrophic Lateral Sclerosis	0	Never tested	0.0148177	D009765 ||| D001249	Obesity ||| Asthma
	CHEMBL211456	D008180	EPHEDRINE	Lupus Erythematosus, Systemic	0	Never tested	0.090483	D009765 ||| D007022 ||| D001249	Obesity ||| Hypotension ||| Asthma
	CHEMBL211456	D000437	EPHEDRINE	Alcoholism	0	Never tested	0.0450292	D009765 ||| D001249	Obesity ||| Asthma
	CHEMBL211456	D000067877	EPHEDRINE	Autism Spectrum Disorder	0	Never tested	0.00873999	D009765 ||| D001249	Obesity ||| Asthma
	CHEMBL211456	D001714	EPHEDRINE	Bipolar Disorder	0	Never tested	0.0144362	D009765 ||| D007022 ||| D001249	Obesity ||| Hypotension ||| Asthma
	CHEMBL211456	D009771	EPHEDRINE	Obsessive-Compulsive Disorder	0	Never tested	0.0106224	D009765 ||| D001249	Obesity ||| Asthma
	CHEMBL211456	D003924	EPHEDRINE	Diabetes Mellitus, Type 2	0	Never tested	0.0314983	D009765 ||| D001249	Obesity ||| Asthma
	CHEMBL211456	D000544	EPHEDRINE	Alzheimer Disease	0	Never tested	0.03002	D009765 ||| D001249	Obesity ||| Asthma
	CHEMBL211456	D004827	EPHEDRINE	Epilepsy	0	Never tested	0.00607714	D009765 ||| D007022 ||| D001249	Obesity ||| Hypotension ||| Asthma
	CHEMBL211456	D005901	EPHEDRINE	Glaucoma	0	Never tested	0.00753424	D009765 ||| D007022 ||| D001249	Obesity ||| Hypotension ||| Asthma
	CHEMBL211456	D051436	EPHEDRINE	Renal Insufficiency, Chronic	0	Never tested	0.0245645	D009765 ||| D001249	Obesity ||| Asthma
	CHEMBL211456	D013167	EPHEDRINE	Spondylitis, Ankylosing	0	Never tested	0.0190373	D009765 ||| D001249	Obesity ||| Asthma
	CHEMBL211456	D003863	EPHEDRINE	Depression	0	Never tested	0.0443527	D009765 ||| D007022 ||| D001249	Obesity ||| Hypotension ||| Asthma
	CHEMBL211456	D010003	EPHEDRINE	Osteoarthritis	0	Never tested	0.0851331	D009765 ||| D007022 ||| D001249	Obesity ||| Hypotension ||| Asthma
	CHEMBL211456	D000419	EPHEDRINE	Albuminuria	0	Never tested	0.00675091	D009765 ||| D001249	Obesity ||| Asthma
	CHEMBL211456	D001281	EPHEDRINE	Atrial Fibrillation	0	Never tested	0.0360614	D009765 ||| D007022 ||| D001249	Obesity ||| Hypotension ||| Asthma
	CHEMBL211456	D006973	EPHEDRINE	Hypertension	0	Phase I	0.100326	D009765 ||| D007022 ||| D001249	Obesity ||| Hypotension ||| Asthma
	CHEMBL211456	D006327	EPHEDRINE	Heart Block	0	Never tested	0.00686132	D009765 ||| D007022 ||| D001249	Obesity ||| Hypotension ||| Asthma
	CHEMBL211456	D055623	EPHEDRINE	Keratosis, Actinic	0	Never tested	0.00207286	D009765 ||| D007022 ||| D001249	Obesity ||| Hypotension ||| Asthma
	CHEMBL211456	D001991	EPHEDRINE	Bronchitis	0	Phase unknown	0.00313183	D009765 ||| D007022 ||| D001249	Obesity ||| Hypotension ||| Asthma
	CHEMBL211456	D008175	EPHEDRINE	Lung Neoplasms	0	Never tested	0.0127061	D009765 ||| D007022 ||| D001249	Obesity ||| Hypotension ||| Asthma
	CHEMBL211456	D008545	EPHEDRINE	Melanoma	0	Never tested	0.00640717	D009765 ||| D007022 ||| D001249	Obesity ||| Hypotension ||| Asthma
	CHEMBL211456	D008228	EPHEDRINE	Lymphoma, Non-Hodgkin	0	Never tested	0.0192486	D009765 ||| D007022 ||| D001249	Obesity ||| Hypotension ||| Asthma
	CHEMBL211456	D002294	EPHEDRINE	Carcinoma, Squamous Cell	0	Never tested	0.00153331	D009765 ||| D007022 ||| D001249	Obesity ||| Hypotension ||| Asthma
	CHEMBL211456	D002349	EPHEDRINE	Carpal Tunnel Syndrome	0	Never tested	0.0253813	D009765 ||| D007022 ||| D001249	Obesity ||| Hypotension ||| Asthma
	CHEMBL211456	D016883	EPHEDRINE	Diabetic Ketoacidosis	0	Never tested	0.0552179	D009765 ||| D007022 ||| D001249	Obesity ||| Hypotension ||| Asthma
	CHEMBL211456	D001749	EPHEDRINE	Urinary Bladder Neoplasms	0	Never tested	0.0202078	D009765 ||| D007022 ||| D001249	Obesity ||| Hypotension ||| Asthma
	CHEMBL211456	D007889	EPHEDRINE	Leiomyoma	0	Never tested	0.0173016	D009765 ||| D007022 ||| D001249	Obesity ||| Hypotension ||| Asthma
	CHEMBL211456	D018798	EPHEDRINE	Anemia, Iron-Deficiency	0	Never tested	0.0188452	D009765 ||| D007022 ||| D001249	Obesity ||| Hypotension ||| Asthma
	CHEMBL211456	D000380	EPHEDRINE	Agranulocytosis	0	Never tested	0.0112533	D009765 ||| D007022 ||| D001249	Obesity ||| Hypotension ||| Asthma
	CHEMBL211456	D012893	EPHEDRINE	Sleep Wake Disorders	0	Never tested	0.0466382	D009765 ||| D007022 ||| D001249	Obesity ||| Hypotension ||| Asthma
	CHEMBL211456	D006429	EPHEDRINE	Hemiplegia	0	Never tested	0.0444264	D009765 ||| D007022 ||| D001249	Obesity ||| Hypotension ||| Asthma
	CHEMBL211456	D011655	EPHEDRINE	Pulmonary Embolism	0	Never tested	0.0197634	D009765 ||| D007022 ||| D001249	Obesity ||| Hypotension ||| Asthma
	CHEMBL211456	D009202	EPHEDRINE	Cardiomyopathies	0	Never tested	0.00442036	D009765 ||| D007022 ||| D001249	Obesity ||| Hypotension ||| Asthma
	CHEMBL211456	D013345	EPHEDRINE	Subarachnoid Hemorrhage	0	Never tested	0.0235788	D009765 ||| D007022 ||| D001249	Obesity ||| Hypotension ||| Asthma
	CHEMBL211456	D002543	EPHEDRINE	Cerebral Hemorrhage	0	Never tested	0.0267228	D009765 ||| D007022 ||| D001249	Obesity ||| Hypotension ||| Asthma
	CHEMBL211456	D002544	EPHEDRINE	Cerebral Infarction	0	Never tested	0.00990425	D009765 ||| D007022 ||| D001249	Obesity ||| Hypotension ||| Asthma
	CHEMBL211456	D050197	EPHEDRINE	Arteriosclerosis	0	Never tested	0.0190725	D009765 ||| D007022 ||| D001249	Obesity ||| Hypotension ||| Asthma
	CHEMBL211456	D010689	EPHEDRINE	Phlebitis	0	Never tested	0.0155015	D009765 ||| D007022 ||| D001249	Obesity ||| Hypotension ||| Asthma
	CHEMBL211456	D006484	EPHEDRINE	Hemorrhoids	0	Never tested	0.00674872	D009765 ||| D007022 ||| D001249	Obesity ||| Hypotension ||| Asthma
	CHEMBL211456	D007022	EPHEDRINE	Hypotension	1	Approved	0.0229026	D009765 ||| D001249	Obesity ||| Asthma
	CHEMBL211456	D012852	EPHEDRINE	Sinusitis	0	Phase unknown	0.0215299	D009765 ||| D007022 ||| D001249	Obesity ||| Hypotension ||| Asthma
	CHEMBL211456	D010996	EPHEDRINE	Pleural Effusion	0	Never tested	0.0157347	D009765 ||| D007022 ||| D001249	Obesity ||| Hypotension ||| Asthma
	CHEMBL211456	D011030	EPHEDRINE	Pneumothorax	0	Never tested	0.00842568	D009765 ||| D007022 ||| D001249	Obesity ||| Hypotension ||| Asthma
	CHEMBL211456	D014060	EPHEDRINE	Tongue Diseases	0	Status unknown	0.0392347	D009765 ||| D007022 ||| D001249	Obesity ||| Hypotension ||| Asthma
	CHEMBL211456	D004941	EPHEDRINE	Esophagitis	0	Never tested	0.00924205	D009765 ||| D007022 ||| D001249	Obesity ||| Hypotension ||| Asthma
	CHEMBL211456	D013276	EPHEDRINE	Stomach Ulcer	0	Never tested	0.00321466	D009765 ||| D007022 ||| D001249	Obesity ||| Hypotension ||| Asthma
	CHEMBL211456	D004415	EPHEDRINE	Dyspepsia	0	Never tested	0.00570567	D009765 ||| D007022 ||| D001249	Obesity ||| Hypotension ||| Asthma
	CHEMBL211456	D002769	EPHEDRINE	Cholelithiasis	0	Never tested	0.0756755	D009765 ||| D007022 ||| D001249	Obesity ||| Hypotension ||| Asthma
	CHEMBL211456	D002764	EPHEDRINE	Cholecystitis	0	Never tested	0.0299397	D009765 ||| D007022 ||| D001249	Obesity ||| Hypotension ||| Asthma
	CHEMBL211456	D010195	EPHEDRINE	Pancreatitis	0	Never tested	0.00184067	D009765 ||| D007022 ||| D001249	Obesity ||| Hypotension ||| Asthma
	CHEMBL211456	D008286	EPHEDRINE	Malabsorption Syndromes	0	Never tested	0.0236199	D009765 ||| D007022 ||| D001249	Obesity ||| Hypotension ||| Asthma
	CHEMBL211456	D002481	EPHEDRINE	Cellulitis	0	Never tested	0.0600411	D009765 ||| D007022 ||| D001249	Obesity ||| Hypotension ||| Asthma
	CHEMBL211456	D011537	EPHEDRINE	Pruritus	0	Never tested	0.0770949	D009765 ||| D007022 ||| D001249	Obesity ||| Hypotension ||| Asthma
	CHEMBL211456	D008010	EPHEDRINE	Lichen Planus	0	Never tested	0.0165474	D009765 ||| D007022 ||| D001249	Obesity ||| Hypotension ||| Asthma
	CHEMBL211456	D017492	EPHEDRINE	Keratosis, Seborrheic	0	Never tested	0.0107354	D009765 ||| D007022 ||| D001249	Obesity ||| Hypotension ||| Asthma
	CHEMBL211456	D011704	EPHEDRINE	Pyelonephritis	0	Never tested	0.00131354	D009765 ||| D007022 ||| D001249	Obesity ||| Hypotension ||| Asthma
	CHEMBL211456	D058186	EPHEDRINE	Acute Kidney Injury	0	Never tested	0.0378101	D009765 ||| D007022 ||| D001249	Obesity ||| Hypotension ||| Asthma
	CHEMBL211456	D007676	EPHEDRINE	Kidney Failure, Chronic	0	Never tested	0.00526746	D009765 ||| D007022 ||| D001249	Obesity ||| Hypotension ||| Asthma
	CHEMBL211456	D003556	EPHEDRINE	Cystitis	0	Never tested	0.0381139	D009765 ||| D007022 ||| D001249	Obesity ||| Hypotension ||| Asthma
	CHEMBL211456	D011470	EPHEDRINE	Prostatic Hyperplasia	0	Never tested	0.00824054	D009765 ||| D007022 ||| D001249	Obesity ||| Hypotension ||| Asthma
	CHEMBL211456	D011472	EPHEDRINE	Prostatitis	0	Never tested	0.00699082	D009765 ||| D007022 ||| D001249	Obesity ||| Hypotension ||| Asthma
	CHEMBL211456	D005348	EPHEDRINE	Fibrocystic Breast Disease	0	Never tested	0.0171434	D009765 ||| D007022 ||| D001249	Obesity ||| Hypotension ||| Asthma
	CHEMBL211456	D006177	EPHEDRINE	Gynecomastia	0	Never tested	0.00929151	D009765 ||| D007022 ||| D001249	Obesity ||| Hypotension ||| Asthma
	CHEMBL211456	D004715	EPHEDRINE	Endometriosis	0	Never tested	0.0153879	D009765 ||| D007022 ||| D001249	Obesity ||| Hypotension ||| Asthma
	CHEMBL211456	D003680	EPHEDRINE	Deglutition Disorders	0	Never tested	0.0109	D009765 ||| D007022 ||| D001249	Obesity ||| Hypotension ||| Asthma
	CHEMBL211456	D001201	EPHEDRINE	Ascites	0	Never tested	0.00265176	D009765 ||| D007022 ||| D001249	Obesity ||| Hypotension ||| Asthma
	CHEMBL211456	D005076	EPHEDRINE	Exanthema	0	Never tested	0.0096347	D009765 ||| D007022 ||| D001249	Obesity ||| Hypotension ||| Asthma
	CHEMBL211456	D014717	EPHEDRINE	Vertigo	0	Never tested	0.00878618	D009765 ||| D007022 ||| D001249	Obesity ||| Hypotension ||| Asthma
	CHEMBL211456	D013575	EPHEDRINE	Syncope	0	Never tested	0.128157	D009765 ||| D007022 ||| D001249	Obesity ||| Hypotension ||| Asthma
	CHEMBL211456	D007766	EPHEDRINE	Lacrimal Apparatus Diseases	0	Never tested	0.00464391	D009765 ||| D007022 ||| D001249	Obesity ||| Hypotension ||| Asthma
	CHEMBL211456	D006471	EPHEDRINE	Gastrointestinal Hemorrhage	0	Phase unknown	0.039548	D009765 ||| D007022 ||| D001249	Obesity ||| Hypotension ||| Asthma
	CHEMBL211456	D010437	EPHEDRINE	Peptic Ulcer	0	Never tested	0.0301991	D009765 ||| D007022 ||| D001249	Obesity ||| Hypotension ||| Asthma
	CHEMBL211456	D005921	EPHEDRINE	Glomerulonephritis	0	Never tested	0.00946562	D009765 ||| D007022 ||| D001249	Obesity ||| Hypotension ||| Asthma
	CHEMBL211456	D006333	EPHEDRINE	Heart Failure	0	Never tested	0.0118708	D009765 ||| D007022 ||| D001249	Obesity ||| Hypotension ||| Asthma
	CHEMBL211456	D006547	EPHEDRINE	Hernia	0	Never tested	0.00768336	D009765 ||| D007022 ||| D001249	Obesity ||| Hypotension ||| Asthma
	CHEMBL211456	D006689	EPHEDRINE	Hodgkin Disease	0	Never tested	0.023915	D009765 ||| D007022 ||| D001249	Obesity ||| Hypotension ||| Asthma
	CHEMBL211456	D008113	EPHEDRINE	Liver Neoplasms	0	Never tested	0.00572905	D009765 ||| D007022 ||| D001249	Obesity ||| Hypotension ||| Asthma
	CHEMBL211456	D010051	EPHEDRINE	Ovarian Neoplasms	0	Never tested	0.0085931	D009765 ||| D007022 ||| D001249	Obesity ||| Hypotension ||| Asthma
	CHEMBL211456	D011471	EPHEDRINE	Prostatic Neoplasms	0	Never tested	0.00474747	D009765 ||| D007022 ||| D001249	Obesity ||| Hypotension ||| Asthma
	CHEMBL211456	D000647	EPHEDRINE	Amnesia	0	Never tested	0.00565288	D009765 ||| D007022 ||| D001249	Obesity ||| Hypotension ||| Asthma
	CHEMBL211456	D007951	EPHEDRINE	Leukemia, Myeloid	0	Never tested	0.00396067	D009765 ||| D007022 ||| D001249	Obesity ||| Hypotension ||| Asthma
	CHEMBL211456	D000152	EPHEDRINE	Acne Vulgaris	0	Never tested	0.0161944	D009765 ||| D007022 ||| D001249	Obesity ||| Hypotension ||| Asthma
	CHEMBL211456	D000740	EPHEDRINE	Anemia	0	Never tested	0.00962691	D009765 ||| D007022 ||| D001249	Obesity ||| Hypotension ||| Asthma
	CHEMBL211456	D001064	EPHEDRINE	Appendicitis	0	Never tested	0.0103081	D009765 ||| D007022 ||| D001249	Obesity ||| Hypotension ||| Asthma
	CHEMBL211456	D003248	EPHEDRINE	Constipation	0	Never tested	0.00676544	D009765 ||| D007022 ||| D001249	Obesity ||| Hypotension ||| Asthma
	CHEMBL211456	D015352	EPHEDRINE	Dry Eye Syndromes	0	Never tested	0.00272729	D009765 ||| D007022 ||| D001249	Obesity ||| Hypotension ||| Asthma
	CHEMBL211456	D004381	EPHEDRINE	Duodenal Ulcer	0	Never tested	0.00602566	D009765 ||| D007022 ||| D001249	Obesity ||| Hypotension ||| Asthma
	CHEMBL211456	D015837	EPHEDRINE	Vestibular Diseases	0	Never tested	0.00517821	D009765 ||| D007022 ||| D001249	Obesity ||| Hypotension ||| Asthma
	CHEMBL211456	D005705	EPHEDRINE	Gallbladder Diseases	0	Never tested	0.0097656	D009765 ||| D007022 ||| D001249	Obesity ||| Hypotension ||| Asthma
	CHEMBL211456	D006073	EPHEDRINE	Gout	0	Never tested	0.0234258	D009765 ||| D007022 ||| D001249	Obesity ||| Hypotension ||| Asthma
	CHEMBL211456	D001145	EPHEDRINE	Arrhythmias, Cardiac	0	Never tested	0.0370189	D009765 ||| D007022 ||| D001249	Obesity ||| Hypotension ||| Asthma
	CHEMBL211456	D043183	EPHEDRINE	Irritable Bowel Syndrome	0	Never tested	0.0232426	D009765 ||| D007022 ||| D001249	Obesity ||| Hypotension ||| Asthma
	CHEMBL211456	D001851	EPHEDRINE	Bone Diseases, Metabolic	0	Never tested	0.00725591	D009765 ||| D007022 ||| D001249	Obesity ||| Hypotension ||| Asthma
	CHEMBL211456	D010024	EPHEDRINE	Osteoporosis	0	Never tested	0.0348687	D009765 ||| D007022 ||| D001249	Obesity ||| Hypotension ||| Asthma
	CHEMBL211456	D009443	EPHEDRINE	Neuritis	0	Never tested	0.0211754	D009765 ||| D007022 ||| D001249	Obesity ||| Hypotension ||| Asthma
	CHEMBL211456	D010538	EPHEDRINE	Peritonitis	0	Never tested	0.00632554	D009765 ||| D007022 ||| D001249	Obesity ||| Hypotension ||| Asthma
	CHEMBL211456	D010998	EPHEDRINE	Pleurisy	0	Never tested	0.0230395	D009765 ||| D007022 ||| D001249	Obesity ||| Hypotension ||| Asthma
	CHEMBL211456	D011565	EPHEDRINE	Psoriasis	0	Never tested	0.0266318	D009765 ||| D007022 ||| D001249	Obesity ||| Hypotension ||| Asthma
	CHEMBL211456	D012163	EPHEDRINE	Retinal Detachment	0	Never tested	0.00246414	D009765 ||| D007022 ||| D001249	Obesity ||| Hypotension ||| Asthma
	CHEMBL211456	D012393	EPHEDRINE	Rosacea	0	Never tested	0.00662741	D009765 ||| D007022 ||| D001249	Obesity ||| Hypotension ||| Asthma
	CHEMBL211456	D006042	EPHEDRINE	Goiter	0	Never tested	0.0138628	D009765 ||| D007022 ||| D001249	Obesity ||| Hypotension ||| Asthma
	CHEMBL211456	D002546	EPHEDRINE	Ischemic Attack, Transient	0	Never tested	0.0135642	D009765 ||| D007022 ||| D001249	Obesity ||| Hypotension ||| Asthma
	CHEMBL211456	D000083242	EPHEDRINE	Ischemic Stroke	0	Never tested	0.0131559	D009765 ||| D007022 ||| D001249	Obesity ||| Hypotension ||| Asthma
	CHEMBL211456	D012891	EPHEDRINE	Sleep Apnea Syndromes	0	Never tested	0.0933575	D009765 ||| D007022 ||| D001249	Obesity ||| Hypotension ||| Asthma
	CHEMBL211456	D013921	EPHEDRINE	Thrombocytopenia	0	Never tested	0.00396367	D009765 ||| D007022 ||| D001249	Obesity ||| Hypotension ||| Asthma
	CHEMBL211456	D015179	EPHEDRINE	Colorectal Neoplasms	0	Never tested	0.00677578	D009765 ||| D001249	Obesity ||| Asthma
	CHEMBL211456	D006627	EPHEDRINE	Hirschsprung Disease	0	Never tested	0.0135837	D009765 ||| D001249	Obesity ||| Asthma
	CHEMBL211456	D013964	EPHEDRINE	Thyroid Neoplasms	0	Never tested	0.0138776	D009765 ||| D001249	Obesity ||| Asthma
	CHEMBL211456	D010001	EPHEDRINE	Osteitis Deformans	0	Never tested	0.00692521	D009765 ||| D001249	Obesity ||| Asthma
	CHEMBL211456	D007018	EPHEDRINE	Hypopituitarism	0	Never tested	0.0296618	D009765 ||| D001249	Obesity ||| Asthma
	CHEMBL211456	D020246	EPHEDRINE	Venous Thrombosis	0	Never tested	0.00256126	D009765 ||| D001249	Obesity ||| Asthma
	CHEMBL211456	D000075224	EPHEDRINE	Cardiac Conduction System Disease	0	Never tested	0.00829334	D009765 ||| D007022 ||| D001249	Obesity ||| Hypotension ||| Asthma
	CHEMBL211456	D003731	EPHEDRINE	Dental Caries	0	Never tested	0.0513702	D009765 ||| D007022 ||| D001249	Obesity ||| Hypotension ||| Asthma
	CHEMBL211456	D005242	EPHEDRINE	Fecal Incontinence	0	Never tested	0.00184052	D009765 ||| D007022 ||| D001249	Obesity ||| Hypotension ||| Asthma
	CHEMBL211456	D016055	EPHEDRINE	Urinary Retention	0	Never tested	0.0408188	D009765 ||| D007022 ||| D001249	Obesity ||| Hypotension ||| Asthma
	CHEMBL211456	D011141	EPHEDRINE	Polyuria	0	Never tested	0.00718057	D009765 ||| D007022 ||| D001249	Obesity ||| Hypotension ||| Asthma
	CHEMBL211456	D007762	EPHEDRINE	Labyrinthitis	0	Never tested	0.00609899	D009765 ||| D007022 ||| D001249	Obesity ||| Hypotension ||| Asthma
	CHEMBL211456	D012878	EPHEDRINE	Skin Neoplasms	0	Never tested	0.00259487	D009765 ||| D007022 ||| D001249	Obesity ||| Hypotension ||| Asthma
	CHEMBL211456	D009260	EPHEDRINE	Nail Diseases	0	Never tested	0.0223015	D009765 ||| D007022 ||| D001249	Obesity ||| Hypotension ||| Asthma
	CHEMBL211456	D016491	EPHEDRINE	Peripheral Vascular Diseases	0	Never tested	0.0132084	D009765 ||| D007022 ||| D001249	Obesity ||| Hypotension ||| Asthma
	CHEMBL211456	D011111	EPHEDRINE	Polymyalgia Rheumatica	0	Never tested	0.0201125	D009765 ||| D007022 ||| D001249	Obesity ||| Hypotension ||| Asthma
	CHEMBL211456	D013118	EPHEDRINE	Spinal Cord Diseases	0	Never tested	0.0103511	D009765 ||| D007022 ||| D001249	Obesity ||| Hypotension ||| Asthma
	CHEMBL211456	D014581	EPHEDRINE	Urticaria	0	Never tested	0.00422308	D009765 ||| D007022 ||| D001249	Obesity ||| Hypotension ||| Asthma
	CHEMBL211456	D014648	EPHEDRINE	Varicose Veins	0	Never tested	0.0037159	D009765 ||| D007022 ||| D001249	Obesity ||| Hypotension ||| Asthma
	CHEMBL211456	D010031	EPHEDRINE	Otitis	0	Never tested	0.00777642	D009765 ||| D007022 ||| D001249	Obesity ||| Hypotension ||| Asthma
	CHEMBL211456	D019966	EPHEDRINE	Substance-Related Disorders	0	Never tested	0.037184	D009765 ||| D007022 ||| D001249	Obesity ||| Hypotension ||| Asthma
	CHEMBL211456	D015155	EPHEDRINE	Esophageal Spasm, Diffuse	0	Never tested	0.00904517	D009765 ||| D007022 ||| D001249	Obesity ||| Hypotension ||| Asthma
	CHEMBL2135460	D001008	TERLIPRESSIN	Anxiety Disorders	0	Never tested	0.0386916	D001201 ||| D058186	Ascites ||| Acute Kidney Injury
	CHEMBL2135460	D003324	TERLIPRESSIN	Coronary Artery Disease	0	Never tested	0.0129113	D001201 ||| D058186	Ascites ||| Acute Kidney Injury
	CHEMBL2135460	D009765	TERLIPRESSIN	Obesity	0	Never tested	0.00879635	D001201 ||| D058186	Ascites ||| Acute Kidney Injury
	CHEMBL2135460	D010300	TERLIPRESSIN	Parkinson Disease	0	Never tested	0.0563342	D001201 ||| D058186	Ascites ||| Acute Kidney Injury
	CHEMBL2135460	D001172	TERLIPRESSIN	Arthritis, Rheumatoid	0	Never tested	0.00415832	D001201 ||| D058186	Ascites ||| Acute Kidney Injury
	CHEMBL2135460	D015212	TERLIPRESSIN	Inflammatory Bowel Diseases	0	Never tested	0.0223845	D001201 ||| D058186	Ascites ||| Acute Kidney Injury
	CHEMBL2135460	D008268	TERLIPRESSIN	Macular Degeneration	0	Never tested	0.0143418	D001201 ||| D058186	Ascites ||| Acute Kidney Injury
	CHEMBL2135460	D000787	TERLIPRESSIN	Angina Pectoris	0	Never tested	0.0196198	D001201 ||| D058186	Ascites ||| Acute Kidney Injury
	CHEMBL2135460	D065631	TERLIPRESSIN	Rhinitis, Allergic	0	Never tested	0.00280935	D001201 ||| D058186	Ascites ||| Acute Kidney Injury
	CHEMBL2135460	D001249	TERLIPRESSIN	Asthma	0	Never tested	0.032358	D001201 ||| D058186	Ascites ||| Acute Kidney Injury
	CHEMBL2135460	D005764	TERLIPRESSIN	Gastroesophageal Reflux	0	Never tested	0.00355214	D001201 ||| D058186	Ascites ||| Acute Kidney Injury
	CHEMBL2135460	D008881	TERLIPRESSIN	Migraine Disorders	0	Never tested	0.00321788	D001201 ||| D058186	Ascites ||| Acute Kidney Injury
	CHEMBL2135460	D004485	TERLIPRESSIN	Eczema	0	Never tested	0.0178849	D001201 ||| D058186	Ascites ||| Acute Kidney Injury
	CHEMBL2135460	D006937	TERLIPRESSIN	Hypercholesterolemia	0	Never tested	0.0119781	D001201 ||| D058186	Ascites ||| Acute Kidney Injury
	CHEMBL2135460	D001943	TERLIPRESSIN	Breast Neoplasms	0	Never tested	0.00961278	D001201 ||| D058186	Ascites ||| Acute Kidney Injury
	CHEMBL2135460	D002280	TERLIPRESSIN	Carcinoma, Basal Cell	0	Never tested	0.0112294	D001201 ||| D058186	Ascites ||| Acute Kidney Injury
	CHEMBL2135460	D002386	TERLIPRESSIN	Cataract	0	Never tested	0.00693327	D001201 ||| D058186	Ascites ||| Acute Kidney Injury
	CHEMBL2135460	D006552	TERLIPRESSIN	Hernia, Inguinal	0	Never tested	0.00770205	D001201 ||| D058186	Ascites ||| Acute Kidney Injury
	CHEMBL2135460	D009203	TERLIPRESSIN	Myocardial Infarction	0	Never tested	0.0295075	D001201 ||| D058186	Ascites ||| Acute Kidney Injury
	CHEMBL2135460	D005756	TERLIPRESSIN	Gastritis	0	Never tested	0.00638838	D001201 ||| D058186	Ascites ||| Acute Kidney Injury
	CHEMBL2135460	D006548	TERLIPRESSIN	Hernia, Diaphragmatic	0	Never tested	0.00712502	D001201 ||| D058186	Ascites ||| Acute Kidney Injury
	CHEMBL2135460	D007319	TERLIPRESSIN	Sleep Initiation and Maintenance Disorders	0	Never tested	0.00311305	D001201 ||| D058186	Ascites ||| Acute Kidney Injury
	CHEMBL2135460	D009290	TERLIPRESSIN	Narcolepsy	0	Never tested	0.00505172	D001201 ||| D058186	Ascites ||| Acute Kidney Injury
	CHEMBL2135460	D012559	TERLIPRESSIN	Schizophrenia	0	Never tested	0.0127288	D001201 ||| D058186	Ascites ||| Acute Kidney Injury
	CHEMBL2135460	D008180	TERLIPRESSIN	Lupus Erythematosus, Systemic	0	Never tested	0.0340242	D001201 ||| D058186	Ascites ||| Acute Kidney Injury
	CHEMBL2135460	D001714	TERLIPRESSIN	Bipolar Disorder	0	Never tested	0.0161522	D001201 ||| D058186	Ascites ||| Acute Kidney Injury
	CHEMBL2135460	D004827	TERLIPRESSIN	Epilepsy	0	Never tested	0.0116863	D001201 ||| D058186	Ascites ||| Acute Kidney Injury
	CHEMBL2135460	D005901	TERLIPRESSIN	Glaucoma	0	Never tested	0.00303667	D001201 ||| D058186	Ascites ||| Acute Kidney Injury
	CHEMBL2135460	D003863	TERLIPRESSIN	Depression	0	Never tested	0.0141476	D001201 ||| D058186	Ascites ||| Acute Kidney Injury
	CHEMBL2135460	D010003	TERLIPRESSIN	Osteoarthritis	0	Never tested	0.013478	D001201 ||| D058186	Ascites ||| Acute Kidney Injury
	CHEMBL2135460	D001281	TERLIPRESSIN	Atrial Fibrillation	0	Never tested	0.00490264	D001201 ||| D058186	Ascites ||| Acute Kidney Injury
	CHEMBL2135460	D006973	TERLIPRESSIN	Hypertension	0	Phase unknown	0.0877651	D001201 ||| D058186	Ascites ||| Acute Kidney Injury
	CHEMBL2135460	D006327	TERLIPRESSIN	Heart Block	0	Never tested	0.0193854	D001201 ||| D058186	Ascites ||| Acute Kidney Injury
	CHEMBL2135460	D055623	TERLIPRESSIN	Keratosis, Actinic	0	Never tested	0.0127621	D001201 ||| D058186	Ascites ||| Acute Kidney Injury
	CHEMBL2135460	D001991	TERLIPRESSIN	Bronchitis	0	Never tested	0.0707854	D001201 ||| D058186	Ascites ||| Acute Kidney Injury
	CHEMBL2135460	D008175	TERLIPRESSIN	Lung Neoplasms	0	Never tested	0.00728025	D001201 ||| D058186	Ascites ||| Acute Kidney Injury
	CHEMBL2135460	D008545	TERLIPRESSIN	Melanoma	0	Never tested	0.025798	D001201 ||| D058186	Ascites ||| Acute Kidney Injury
	CHEMBL2135460	D008228	TERLIPRESSIN	Lymphoma, Non-Hodgkin	0	Never tested	0.0235422	D001201 ||| D058186	Ascites ||| Acute Kidney Injury
	CHEMBL2135460	D002294	TERLIPRESSIN	Carcinoma, Squamous Cell	0	Never tested	0.0225417	D001201 ||| D058186	Ascites ||| Acute Kidney Injury
	CHEMBL2135460	D002349	TERLIPRESSIN	Carpal Tunnel Syndrome	0	Never tested	0.00561413	D001201 ||| D058186	Ascites ||| Acute Kidney Injury
	CHEMBL2135460	D016883	TERLIPRESSIN	Diabetic Ketoacidosis	0	Never tested	0.0280257	D001201 ||| D058186	Ascites ||| Acute Kidney Injury
	CHEMBL2135460	D001749	TERLIPRESSIN	Urinary Bladder Neoplasms	0	Never tested	0.0434177	D001201 ||| D058186	Ascites ||| Acute Kidney Injury
	CHEMBL2135460	D007889	TERLIPRESSIN	Leiomyoma	0	Never tested	0.00384257	D001201 ||| D058186	Ascites ||| Acute Kidney Injury
	CHEMBL2135460	D018798	TERLIPRESSIN	Anemia, Iron-Deficiency	0	Never tested	0.0284305	D001201 ||| D058186	Ascites ||| Acute Kidney Injury
	CHEMBL2135460	D000380	TERLIPRESSIN	Agranulocytosis	0	Never tested	0.0167772	D001201 ||| D058186	Ascites ||| Acute Kidney Injury
	CHEMBL2135460	D012893	TERLIPRESSIN	Sleep Wake Disorders	0	Never tested	0.00974477	D001201 ||| D058186	Ascites ||| Acute Kidney Injury
	CHEMBL2135460	D006429	TERLIPRESSIN	Hemiplegia	0	Never tested	0.00246916	D001201 ||| D058186	Ascites ||| Acute Kidney Injury
	CHEMBL2135460	D011655	TERLIPRESSIN	Pulmonary Embolism	0	Never tested	0.0232367	D001201 ||| D058186	Ascites ||| Acute Kidney Injury
	CHEMBL2135460	D009202	TERLIPRESSIN	Cardiomyopathies	0	Never tested	0.0182026	D001201 ||| D058186	Ascites ||| Acute Kidney Injury
	CHEMBL2135460	D013345	TERLIPRESSIN	Subarachnoid Hemorrhage	0	Never tested	0.0033793	D001201 ||| D058186	Ascites ||| Acute Kidney Injury
	CHEMBL2135460	D002543	TERLIPRESSIN	Cerebral Hemorrhage	0	Never tested	0.0088142	D001201 ||| D058186	Ascites ||| Acute Kidney Injury
	CHEMBL2135460	D002544	TERLIPRESSIN	Cerebral Infarction	0	Never tested	0.0243708	D001201 ||| D058186	Ascites ||| Acute Kidney Injury
	CHEMBL2135460	D050197	TERLIPRESSIN	Arteriosclerosis	0	Never tested	0.0198046	D001201 ||| D058186	Ascites ||| Acute Kidney Injury
	CHEMBL2135460	D010689	TERLIPRESSIN	Phlebitis	0	Never tested	0.0053075	D001201 ||| D058186	Ascites ||| Acute Kidney Injury
	CHEMBL2135460	D006484	TERLIPRESSIN	Hemorrhoids	0	Never tested	0.0158262	D001201 ||| D058186	Ascites ||| Acute Kidney Injury
	CHEMBL2135460	D007022	TERLIPRESSIN	Hypotension	0	Phase unknown	0.0909249	D001201 ||| D058186	Ascites ||| Acute Kidney Injury
	CHEMBL2135460	D012852	TERLIPRESSIN	Sinusitis	0	Never tested	0.00755321	D001201 ||| D058186	Ascites ||| Acute Kidney Injury
	CHEMBL2135460	D010996	TERLIPRESSIN	Pleural Effusion	0	Never tested	0.0616085	D001201 ||| D058186	Ascites ||| Acute Kidney Injury
	CHEMBL2135460	D011030	TERLIPRESSIN	Pneumothorax	0	Never tested	0.0301955	D001201 ||| D058186	Ascites ||| Acute Kidney Injury
	CHEMBL2135460	D014060	TERLIPRESSIN	Tongue Diseases	0	Status unknown	0.00532203	D001201 ||| D058186	Ascites ||| Acute Kidney Injury
	CHEMBL2135460	D004941	TERLIPRESSIN	Esophagitis	0	Never tested	0.00578775	D001201 ||| D058186	Ascites ||| Acute Kidney Injury
	CHEMBL2135460	D013276	TERLIPRESSIN	Stomach Ulcer	0	Never tested	0.00694558	D001201 ||| D058186	Ascites ||| Acute Kidney Injury
	CHEMBL2135460	D004415	TERLIPRESSIN	Dyspepsia	0	Never tested	0.00460963	D001201 ||| D058186	Ascites ||| Acute Kidney Injury
	CHEMBL2135460	D002769	TERLIPRESSIN	Cholelithiasis	0	Never tested	0.00973723	D001201 ||| D058186	Ascites ||| Acute Kidney Injury
	CHEMBL2135460	D002764	TERLIPRESSIN	Cholecystitis	0	Never tested	0.0170894	D001201 ||| D058186	Ascites ||| Acute Kidney Injury
	CHEMBL2135460	D010195	TERLIPRESSIN	Pancreatitis	0	Never tested	0.0244337	D001201 ||| D058186	Ascites ||| Acute Kidney Injury
	CHEMBL2135460	D008286	TERLIPRESSIN	Malabsorption Syndromes	0	Never tested	0.00626362	D001201 ||| D058186	Ascites ||| Acute Kidney Injury
	CHEMBL2135460	D002481	TERLIPRESSIN	Cellulitis	0	Never tested	0.0277557	D001201 ||| D058186	Ascites ||| Acute Kidney Injury
	CHEMBL2135460	D011537	TERLIPRESSIN	Pruritus	0	Never tested	0.00330301	D001201 ||| D058186	Ascites ||| Acute Kidney Injury
	CHEMBL2135460	D008010	TERLIPRESSIN	Lichen Planus	0	Never tested	0.0148259	D001201 ||| D058186	Ascites ||| Acute Kidney Injury
	CHEMBL2135460	D017492	TERLIPRESSIN	Keratosis, Seborrheic	0	Never tested	0.00902792	D001201 ||| D058186	Ascites ||| Acute Kidney Injury
	CHEMBL2135460	D011704	TERLIPRESSIN	Pyelonephritis	0	Never tested	0.00174648	D001201 ||| D058186	Ascites ||| Acute Kidney Injury
	CHEMBL2135460	D058186	TERLIPRESSIN	Acute Kidney Injury	1	Approved	0.0397289	D001201	Ascites
	CHEMBL2135460	D007676	TERLIPRESSIN	Kidney Failure, Chronic	0	Never tested	0.148984	D001201 ||| D058186	Ascites ||| Acute Kidney Injury
	CHEMBL2135460	D003556	TERLIPRESSIN	Cystitis	0	Never tested	0.0145333	D001201 ||| D058186	Ascites ||| Acute Kidney Injury
	CHEMBL2135460	D011470	TERLIPRESSIN	Prostatic Hyperplasia	0	Never tested	0.0332049	D001201 ||| D058186	Ascites ||| Acute Kidney Injury
	CHEMBL2135460	D011472	TERLIPRESSIN	Prostatitis	0	Never tested	0.00195926	D001201 ||| D058186	Ascites ||| Acute Kidney Injury
	CHEMBL2135460	D005348	TERLIPRESSIN	Fibrocystic Breast Disease	0	Never tested	0.00610659	D001201 ||| D058186	Ascites ||| Acute Kidney Injury
	CHEMBL2135460	D006177	TERLIPRESSIN	Gynecomastia	0	Never tested	0.00270976	D001201 ||| D058186	Ascites ||| Acute Kidney Injury
	CHEMBL2135460	D004715	TERLIPRESSIN	Endometriosis	0	Never tested	0.0272474	D001201 ||| D058186	Ascites ||| Acute Kidney Injury
	CHEMBL2135460	D003680	TERLIPRESSIN	Deglutition Disorders	0	Never tested	0.014755	D001201 ||| D058186	Ascites ||| Acute Kidney Injury
	CHEMBL2135460	D001201	TERLIPRESSIN	Ascites	1	Approved	0.0621953	D058186	Acute Kidney Injury
	CHEMBL2135460	D005076	TERLIPRESSIN	Exanthema	0	Never tested	0.0151188	D001201 ||| D058186	Ascites ||| Acute Kidney Injury
	CHEMBL2135460	D014717	TERLIPRESSIN	Vertigo	0	Never tested	0.0370535	D001201 ||| D058186	Ascites ||| Acute Kidney Injury
	CHEMBL2135460	D013575	TERLIPRESSIN	Syncope	0	Never tested	0.014046	D001201 ||| D058186	Ascites ||| Acute Kidney Injury
	CHEMBL2135460	D007766	TERLIPRESSIN	Lacrimal Apparatus Diseases	0	Never tested	0.00788992	D001201 ||| D058186	Ascites ||| Acute Kidney Injury
	CHEMBL2135460	D006471	TERLIPRESSIN	Gastrointestinal Hemorrhage	0	Phase unknown	0.0287119	D001201 ||| D058186	Ascites ||| Acute Kidney Injury
	CHEMBL2135460	D010437	TERLIPRESSIN	Peptic Ulcer	0	Never tested	0.0203177	D001201 ||| D058186	Ascites ||| Acute Kidney Injury
	CHEMBL2135460	D005921	TERLIPRESSIN	Glomerulonephritis	0	Never tested	0.288377	D001201 ||| D058186	Ascites ||| Acute Kidney Injury
	CHEMBL2135460	D006333	TERLIPRESSIN	Heart Failure	0	Never tested	0.0259175	D001201 ||| D058186	Ascites ||| Acute Kidney Injury
	CHEMBL2135460	D006547	TERLIPRESSIN	Hernia	0	Never tested	0.00412212	D001201 ||| D058186	Ascites ||| Acute Kidney Injury
	CHEMBL2135460	D006689	TERLIPRESSIN	Hodgkin Disease	0	Never tested	0.00402872	D001201 ||| D058186	Ascites ||| Acute Kidney Injury
	CHEMBL2135460	D008113	TERLIPRESSIN	Liver Neoplasms	0	Phase II	0.0277813	D001201 ||| D058186	Ascites ||| Acute Kidney Injury
	CHEMBL2135460	D010051	TERLIPRESSIN	Ovarian Neoplasms	0	Never tested	0.0681091	D001201 ||| D058186	Ascites ||| Acute Kidney Injury
	CHEMBL2135460	D011471	TERLIPRESSIN	Prostatic Neoplasms	0	Never tested	0.0252179	D001201 ||| D058186	Ascites ||| Acute Kidney Injury
	CHEMBL2135460	D000647	TERLIPRESSIN	Amnesia	0	Never tested	0.0108965	D001201 ||| D058186	Ascites ||| Acute Kidney Injury
	CHEMBL2135460	D007951	TERLIPRESSIN	Leukemia, Myeloid	0	Never tested	0.017501	D001201 ||| D058186	Ascites ||| Acute Kidney Injury
	CHEMBL2135460	D000152	TERLIPRESSIN	Acne Vulgaris	0	Never tested	0.00918147	D001201 ||| D058186	Ascites ||| Acute Kidney Injury
	CHEMBL2135460	D000740	TERLIPRESSIN	Anemia	0	Never tested	0.0131188	D001201 ||| D058186	Ascites ||| Acute Kidney Injury
	CHEMBL2135460	D001064	TERLIPRESSIN	Appendicitis	0	Never tested	0.0166958	D001201 ||| D058186	Ascites ||| Acute Kidney Injury
	CHEMBL2135460	D003248	TERLIPRESSIN	Constipation	0	Never tested	0.0277577	D001201 ||| D058186	Ascites ||| Acute Kidney Injury
	CHEMBL2135460	D015352	TERLIPRESSIN	Dry Eye Syndromes	0	Never tested	0.00429108	D001201 ||| D058186	Ascites ||| Acute Kidney Injury
	CHEMBL2135460	D004381	TERLIPRESSIN	Duodenal Ulcer	0	Never tested	0.0133639	D001201 ||| D058186	Ascites ||| Acute Kidney Injury
	CHEMBL2135460	D015837	TERLIPRESSIN	Vestibular Diseases	0	Never tested	0.0137295	D001201 ||| D058186	Ascites ||| Acute Kidney Injury
	CHEMBL2135460	D005705	TERLIPRESSIN	Gallbladder Diseases	0	Never tested	0.0110671	D001201 ||| D058186	Ascites ||| Acute Kidney Injury
	CHEMBL2135460	D006073	TERLIPRESSIN	Gout	0	Never tested	0.0150654	D001201 ||| D058186	Ascites ||| Acute Kidney Injury
	CHEMBL2135460	D001145	TERLIPRESSIN	Arrhythmias, Cardiac	0	Never tested	0.00322138	D001201 ||| D058186	Ascites ||| Acute Kidney Injury
	CHEMBL2135460	D043183	TERLIPRESSIN	Irritable Bowel Syndrome	0	Never tested	0.0218283	D001201 ||| D058186	Ascites ||| Acute Kidney Injury
	CHEMBL2135460	D001851	TERLIPRESSIN	Bone Diseases, Metabolic	0	Never tested	0.00341299	D001201 ||| D058186	Ascites ||| Acute Kidney Injury
	CHEMBL2135460	D010024	TERLIPRESSIN	Osteoporosis	0	Never tested	0.00279578	D001201 ||| D058186	Ascites ||| Acute Kidney Injury
	CHEMBL2135460	D009443	TERLIPRESSIN	Neuritis	0	Never tested	0.00522632	D001201 ||| D058186	Ascites ||| Acute Kidney Injury
	CHEMBL2135460	D010538	TERLIPRESSIN	Peritonitis	0	Never tested	0.00816095	D001201 ||| D058186	Ascites ||| Acute Kidney Injury
	CHEMBL2135460	D010998	TERLIPRESSIN	Pleurisy	0	Never tested	0.0106308	D001201 ||| D058186	Ascites ||| Acute Kidney Injury
	CHEMBL2135460	D011565	TERLIPRESSIN	Psoriasis	0	Never tested	0.0267518	D001201 ||| D058186	Ascites ||| Acute Kidney Injury
	CHEMBL2135460	D012163	TERLIPRESSIN	Retinal Detachment	0	Never tested	0.0257568	D001201 ||| D058186	Ascites ||| Acute Kidney Injury
	CHEMBL2135460	D012393	TERLIPRESSIN	Rosacea	0	Never tested	0.0274846	D001201 ||| D058186	Ascites ||| Acute Kidney Injury
	CHEMBL2135460	D006042	TERLIPRESSIN	Goiter	0	Never tested	0.00542484	D001201 ||| D058186	Ascites ||| Acute Kidney Injury
	CHEMBL2135460	D002546	TERLIPRESSIN	Ischemic Attack, Transient	0	Never tested	0.00427959	D001201 ||| D058186	Ascites ||| Acute Kidney Injury
	CHEMBL2135460	D000083242	TERLIPRESSIN	Ischemic Stroke	0	Never tested	0.0512808	D001201 ||| D058186	Ascites ||| Acute Kidney Injury
	CHEMBL2135460	D012891	TERLIPRESSIN	Sleep Apnea Syndromes	0	Never tested	0.0117483	D001201 ||| D058186	Ascites ||| Acute Kidney Injury
	CHEMBL2135460	D013921	TERLIPRESSIN	Thrombocytopenia	0	Never tested	0.00923468	D001201 ||| D058186	Ascites ||| Acute Kidney Injury
	CHEMBL2135460	D000075224	TERLIPRESSIN	Cardiac Conduction System Disease	0	Never tested	0.0221443	D001201 ||| D058186	Ascites ||| Acute Kidney Injury
	CHEMBL2135460	D003731	TERLIPRESSIN	Dental Caries	0	Never tested	0.0165997	D001201 ||| D058186	Ascites ||| Acute Kidney Injury
	CHEMBL2135460	D005242	TERLIPRESSIN	Fecal Incontinence	0	Never tested	0.0166891	D001201 ||| D058186	Ascites ||| Acute Kidney Injury
	CHEMBL2135460	D016055	TERLIPRESSIN	Urinary Retention	0	Never tested	0.0191488	D001201 ||| D058186	Ascites ||| Acute Kidney Injury
	CHEMBL2135460	D011141	TERLIPRESSIN	Polyuria	0	Never tested	0.00674176	D001201 ||| D058186	Ascites ||| Acute Kidney Injury
	CHEMBL2135460	D007762	TERLIPRESSIN	Labyrinthitis	0	Never tested	0.00250056	D001201 ||| D058186	Ascites ||| Acute Kidney Injury
	CHEMBL2135460	D012878	TERLIPRESSIN	Skin Neoplasms	0	Never tested	0.0067474	D001201 ||| D058186	Ascites ||| Acute Kidney Injury
	CHEMBL2135460	D009260	TERLIPRESSIN	Nail Diseases	0	Never tested	0.0126425	D001201 ||| D058186	Ascites ||| Acute Kidney Injury
	CHEMBL2135460	D016491	TERLIPRESSIN	Peripheral Vascular Diseases	0	Never tested	0.0594607	D001201 ||| D058186	Ascites ||| Acute Kidney Injury
	CHEMBL2135460	D011111	TERLIPRESSIN	Polymyalgia Rheumatica	0	Never tested	0.0117809	D001201 ||| D058186	Ascites ||| Acute Kidney Injury
	CHEMBL2135460	D013118	TERLIPRESSIN	Spinal Cord Diseases	0	Never tested	0.0250958	D001201 ||| D058186	Ascites ||| Acute Kidney Injury
	CHEMBL2135460	D014581	TERLIPRESSIN	Urticaria	0	Never tested	0.00703723	D001201 ||| D058186	Ascites ||| Acute Kidney Injury
	CHEMBL2135460	D014648	TERLIPRESSIN	Varicose Veins	0	Phase unknown	0.0362353	D001201 ||| D058186	Ascites ||| Acute Kidney Injury
	CHEMBL2135460	D010031	TERLIPRESSIN	Otitis	0	Never tested	0.0221996	D001201 ||| D058186	Ascites ||| Acute Kidney Injury
	CHEMBL2135460	D019966	TERLIPRESSIN	Substance-Related Disorders	0	Never tested	0.0318814	D001201 ||| D058186	Ascites ||| Acute Kidney Injury
	CHEMBL2135460	D015155	TERLIPRESSIN	Esophageal Spasm, Diffuse	0	Never tested	0.0149907	D001201 ||| D058186	Ascites ||| Acute Kidney Injury
	CHEMBL2142890	D001008	ACEGLUMATE	Anxiety Disorders	0	Never tested	0.00946792	D001289	Attention Deficit Disorder with Hyperactivity
	CHEMBL2142890	D013313	ACEGLUMATE	Stress Disorders, Post-Traumatic	0	Never tested	0.0206382	D001289	Attention Deficit Disorder with Hyperactivity
	CHEMBL2142890	D000856	ACEGLUMATE	Anorexia Nervosa	0	Never tested	0.0253052	D001289	Attention Deficit Disorder with Hyperactivity
	CHEMBL2142890	D015228	ACEGLUMATE	Hypertriglyceridemia	0	Never tested	0.0207405	D001289	Attention Deficit Disorder with Hyperactivity
	CHEMBL2142890	D003324	ACEGLUMATE	Coronary Artery Disease	0	Never tested	0.0273036	D001289	Attention Deficit Disorder with Hyperactivity
	CHEMBL2142890	D009765	ACEGLUMATE	Obesity	0	Never tested	0.00168405	D001289	Attention Deficit Disorder with Hyperactivity
	CHEMBL2142890	D020177	ACEGLUMATE	Idiopathic Hypersomnia	0	Never tested	0.0257403	D001289	Attention Deficit Disorder with Hyperactivity
	CHEMBL2142890	D010300	ACEGLUMATE	Parkinson Disease	0	Never tested	0.0133635	D001289	Attention Deficit Disorder with Hyperactivity
	CHEMBL2142890	D013771	ACEGLUMATE	Tetralogy of Fallot	0	Never tested	0.015231	D001289	Attention Deficit Disorder with Hyperactivity
	CHEMBL2142890	D001172	ACEGLUMATE	Arthritis, Rheumatoid	0	Never tested	0.000919117	D001289	Attention Deficit Disorder with Hyperactivity
	CHEMBL2142890	D003424	ACEGLUMATE	Crohn Disease	0	Never tested	0.00020545	D001289	Attention Deficit Disorder with Hyperactivity
	CHEMBL2142890	D003093	ACEGLUMATE	Colitis, Ulcerative	0	Never tested	0.0126258	D001289	Attention Deficit Disorder with Hyperactivity
	CHEMBL2142890	D015212	ACEGLUMATE	Inflammatory Bowel Diseases	0	Never tested	0.0258105	D001289	Attention Deficit Disorder with Hyperactivity
	CHEMBL2142890	D002761	ACEGLUMATE	Cholangitis	0	Never tested	0.0030127	D001289	Attention Deficit Disorder with Hyperactivity
	CHEMBL2142890	D017098	ACEGLUMATE	IgA Deficiency	0	Status unknown	0.00223706	D001289	Attention Deficit Disorder with Hyperactivity
	CHEMBL2142890	D008268	ACEGLUMATE	Macular Degeneration	0	Never tested	0.00456485	D001289	Attention Deficit Disorder with Hyperactivity
	CHEMBL2142890	D034381	ACEGLUMATE	Hearing Loss	0	Never tested	0.0194848	D001289	Attention Deficit Disorder with Hyperactivity
	CHEMBL2142890	D014012	ACEGLUMATE	Tinnitus	0	Never tested	0.0221701	D001289	Attention Deficit Disorder with Hyperactivity
	CHEMBL2142890	D000505	ACEGLUMATE	Alopecia	0	Never tested	0.0306107	D001289	Attention Deficit Disorder with Hyperactivity
	CHEMBL2142890	D019226	ACEGLUMATE	Oral Ulcer	0	Never tested	0.0122155	D001289	Attention Deficit Disorder with Hyperactivity
	CHEMBL2142890	D000787	ACEGLUMATE	Angina Pectoris	0	Never tested	0.0135688	D001289	Attention Deficit Disorder with Hyperactivity
	CHEMBL2142890	D065631	ACEGLUMATE	Rhinitis, Allergic	0	Never tested	0.00189809	D001289	Attention Deficit Disorder with Hyperactivity
	CHEMBL2142890	D001249	ACEGLUMATE	Asthma	0	Never tested	0.00721749	D001289	Attention Deficit Disorder with Hyperactivity
	CHEMBL2142890	D005764	ACEGLUMATE	Gastroesophageal Reflux	0	Never tested	0.0915372	D001289	Attention Deficit Disorder with Hyperactivity
	CHEMBL2142890	D007037	ACEGLUMATE	Hypothyroidism	0	Never tested	0.0029115	D001289	Attention Deficit Disorder with Hyperactivity
	CHEMBL2142890	D008881	ACEGLUMATE	Migraine Disorders	0	Never tested	0.0013706	D001289	Attention Deficit Disorder with Hyperactivity
	CHEMBL2142890	D004485	ACEGLUMATE	Eczema	0	Never tested	0.0179465	D001289	Attention Deficit Disorder with Hyperactivity
	CHEMBL2142890	D006937	ACEGLUMATE	Hypercholesterolemia	0	Never tested	0.031786	D001289	Attention Deficit Disorder with Hyperactivity
	CHEMBL2142890	D012626	ACEGLUMATE	Sebaceous Gland Neoplasms	0	Status unknown	0.00713156	D001289	Attention Deficit Disorder with Hyperactivity
	CHEMBL2142890	D001943	ACEGLUMATE	Breast Neoplasms	0	Never tested	0.00532929	D001289	Attention Deficit Disorder with Hyperactivity
	CHEMBL2142890	D002280	ACEGLUMATE	Carcinoma, Basal Cell	0	Never tested	0.0114183	D001289	Attention Deficit Disorder with Hyperactivity
	CHEMBL2142890	D000230	ACEGLUMATE	Adenocarcinoma	0	Never tested	0.00146656	D001289	Attention Deficit Disorder with Hyperactivity
	CHEMBL2142890	D002386	ACEGLUMATE	Cataract	0	Never tested	0.00713694	D001289	Attention Deficit Disorder with Hyperactivity
	CHEMBL2142890	D006552	ACEGLUMATE	Hernia, Inguinal	0	Never tested	0.00372587	D001289	Attention Deficit Disorder with Hyperactivity
	CHEMBL2142890	D012005	ACEGLUMATE	Rectal Prolapse	0	Status unknown	0.00931714	D001289	Attention Deficit Disorder with Hyperactivity
	CHEMBL2142890	D014029	ACEGLUMATE	Tobacco Use Disorder	0	Never tested	0.097807	D001289	Attention Deficit Disorder with Hyperactivity
	CHEMBL2142890	D009203	ACEGLUMATE	Myocardial Infarction	0	Never tested	0.00425347	D001289	Attention Deficit Disorder with Hyperactivity
	CHEMBL2142890	D005756	ACEGLUMATE	Gastritis	0	Never tested	0.011182	D001289	Attention Deficit Disorder with Hyperactivity
	CHEMBL2142890	D006548	ACEGLUMATE	Hernia, Diaphragmatic	0	Never tested	0.00556151	D001289	Attention Deficit Disorder with Hyperactivity
	CHEMBL2142890	D000076385	ACEGLUMATE	Diverticular Diseases	0	Never tested	0.00167056	D001289	Attention Deficit Disorder with Hyperactivity
	CHEMBL2142890	D007319	ACEGLUMATE	Sleep Initiation and Maintenance Disorders	0	Never tested	0.0522545	D001289	Attention Deficit Disorder with Hyperactivity
	CHEMBL2142890	D009290	ACEGLUMATE	Narcolepsy	0	Never tested	0.0174149	D001289	Attention Deficit Disorder with Hyperactivity
	CHEMBL2142890	D003922	ACEGLUMATE	Diabetes Mellitus, Type 1	0	Never tested	0.00313173	D001289	Attention Deficit Disorder with Hyperactivity
	CHEMBL2142890	D002446	ACEGLUMATE	Celiac Disease	0	Never tested	0.00442632	D001289	Attention Deficit Disorder with Hyperactivity
	CHEMBL2142890	D008105	ACEGLUMATE	Liver Cirrhosis, Biliary	0	Never tested	0.0198549	D001289	Attention Deficit Disorder with Hyperactivity
	CHEMBL2142890	D014820	ACEGLUMATE	Vitiligo	0	Never tested	0.00329019	D001289	Attention Deficit Disorder with Hyperactivity
	CHEMBL2142890	D009798	ACEGLUMATE	Ocular Hypertension	0	Never tested	0.000766507	D001289	Attention Deficit Disorder with Hyperactivity
	CHEMBL2142890	D009447	ACEGLUMATE	Neuroblastoma	0	Never tested	0.0125695	D001289	Attention Deficit Disorder with Hyperactivity
	CHEMBL2142890	D012559	ACEGLUMATE	Schizophrenia	0	Never tested	0.057723	D001289	Attention Deficit Disorder with Hyperactivity
	CHEMBL2142890	D000690	ACEGLUMATE	Amyotrophic Lateral Sclerosis	0	Never tested	0.0107704	D001289	Attention Deficit Disorder with Hyperactivity
	CHEMBL2142890	D008180	ACEGLUMATE	Lupus Erythematosus, Systemic	0	Never tested	0.00515406	D001289	Attention Deficit Disorder with Hyperactivity
	CHEMBL2142890	D000437	ACEGLUMATE	Alcoholism	0	Never tested	0.0193091	D001289	Attention Deficit Disorder with Hyperactivity
	CHEMBL2142890	D000067877	ACEGLUMATE	Autism Spectrum Disorder	0	Never tested	0.0237615	D001289	Attention Deficit Disorder with Hyperactivity
	CHEMBL2142890	D001714	ACEGLUMATE	Bipolar Disorder	0	Never tested	0.0118172	D001289	Attention Deficit Disorder with Hyperactivity
	CHEMBL2142890	D009771	ACEGLUMATE	Obsessive-Compulsive Disorder	0	Never tested	0.0113895	D001289	Attention Deficit Disorder with Hyperactivity
	CHEMBL2142890	D003924	ACEGLUMATE	Diabetes Mellitus, Type 2	0	Never tested	0.00012234	D001289	Attention Deficit Disorder with Hyperactivity
	CHEMBL2142890	D000544	ACEGLUMATE	Alzheimer Disease	0	Never tested	0.0262032	D001289	Attention Deficit Disorder with Hyperactivity
	CHEMBL2142890	D004827	ACEGLUMATE	Epilepsy	0	Never tested	0.0446913	D001289	Attention Deficit Disorder with Hyperactivity
	CHEMBL2142890	D005901	ACEGLUMATE	Glaucoma	0	Never tested	0.0135274	D001289	Attention Deficit Disorder with Hyperactivity
	CHEMBL2142890	D051436	ACEGLUMATE	Renal Insufficiency, Chronic	0	Never tested	0.0205646	D001289	Attention Deficit Disorder with Hyperactivity
	CHEMBL2142890	D013167	ACEGLUMATE	Spondylitis, Ankylosing	0	Never tested	0.00844289	D001289	Attention Deficit Disorder with Hyperactivity
	CHEMBL2142890	D003863	ACEGLUMATE	Depression	0	Never tested	0.112611	D001289	Attention Deficit Disorder with Hyperactivity
	CHEMBL2142890	D010003	ACEGLUMATE	Osteoarthritis	0	Never tested	0.142969	D001289	Attention Deficit Disorder with Hyperactivity
	CHEMBL2142890	D000419	ACEGLUMATE	Albuminuria	0	Never tested	0.00505446	D001289	Attention Deficit Disorder with Hyperactivity
	CHEMBL2142890	D001281	ACEGLUMATE	Atrial Fibrillation	0	Never tested	0.000573001	D001289	Attention Deficit Disorder with Hyperactivity
	CHEMBL2142890	D006973	ACEGLUMATE	Hypertension	0	Never tested	0.00999759	D001289	Attention Deficit Disorder with Hyperactivity
	CHEMBL2142890	D006327	ACEGLUMATE	Heart Block	0	Never tested	0.00149546	D001289	Attention Deficit Disorder with Hyperactivity
	CHEMBL2142890	D055623	ACEGLUMATE	Keratosis, Actinic	0	Never tested	0.00808026	D001289	Attention Deficit Disorder with Hyperactivity
	CHEMBL2142890	D001991	ACEGLUMATE	Bronchitis	0	Never tested	0.00250292	D001289	Attention Deficit Disorder with Hyperactivity
	CHEMBL2142890	D008175	ACEGLUMATE	Lung Neoplasms	0	Never tested	0.00145823	D001289	Attention Deficit Disorder with Hyperactivity
	CHEMBL2142890	D008545	ACEGLUMATE	Melanoma	0	Never tested	0.0295183	D001289	Attention Deficit Disorder with Hyperactivity
	CHEMBL2142890	D008228	ACEGLUMATE	Lymphoma, Non-Hodgkin	0	Never tested	0.0206134	D001289	Attention Deficit Disorder with Hyperactivity
	CHEMBL2142890	D002294	ACEGLUMATE	Carcinoma, Squamous Cell	0	Never tested	0.0152394	D001289	Attention Deficit Disorder with Hyperactivity
	CHEMBL2142890	D002349	ACEGLUMATE	Carpal Tunnel Syndrome	0	Never tested	0.021913	D001289	Attention Deficit Disorder with Hyperactivity
	CHEMBL2142890	D016883	ACEGLUMATE	Diabetic Ketoacidosis	0	Never tested	0.00259903	D001289	Attention Deficit Disorder with Hyperactivity
	CHEMBL2142890	D001749	ACEGLUMATE	Urinary Bladder Neoplasms	0	Never tested	0.0208138	D001289	Attention Deficit Disorder with Hyperactivity
	CHEMBL2142890	D007889	ACEGLUMATE	Leiomyoma	0	Never tested	0.0151804	D001289	Attention Deficit Disorder with Hyperactivity
	CHEMBL2142890	D018798	ACEGLUMATE	Anemia, Iron-Deficiency	0	Never tested	0.00515106	D001289	Attention Deficit Disorder with Hyperactivity
	CHEMBL2142890	D012893	ACEGLUMATE	Sleep Wake Disorders	0	Never tested	0.0099582	D001289	Attention Deficit Disorder with Hyperactivity
	CHEMBL2142890	D011655	ACEGLUMATE	Pulmonary Embolism	0	Never tested	0.00172383	D001289	Attention Deficit Disorder with Hyperactivity
	CHEMBL2142890	D009202	ACEGLUMATE	Cardiomyopathies	0	Never tested	0.00246075	D001289	Attention Deficit Disorder with Hyperactivity
	CHEMBL2142890	D013345	ACEGLUMATE	Subarachnoid Hemorrhage	0	Never tested	0.0203125	D001289	Attention Deficit Disorder with Hyperactivity
	CHEMBL2142890	D002543	ACEGLUMATE	Cerebral Hemorrhage	0	Never tested	0.00447804	D001289	Attention Deficit Disorder with Hyperactivity
	CHEMBL2142890	D050197	ACEGLUMATE	Arteriosclerosis	0	Never tested	0.00943361	D001289	Attention Deficit Disorder with Hyperactivity
	CHEMBL2142890	D006484	ACEGLUMATE	Hemorrhoids	0	Never tested	0.0248658	D001289	Attention Deficit Disorder with Hyperactivity
	CHEMBL2142890	D012852	ACEGLUMATE	Sinusitis	0	Never tested	0.00896681	D001289	Attention Deficit Disorder with Hyperactivity
	CHEMBL2142890	D011030	ACEGLUMATE	Pneumothorax	0	Never tested	0.00223355	D001289	Attention Deficit Disorder with Hyperactivity
	CHEMBL2142890	D013276	ACEGLUMATE	Stomach Ulcer	0	Never tested	0.0222528	D001289	Attention Deficit Disorder with Hyperactivity
	CHEMBL2142890	D002769	ACEGLUMATE	Cholelithiasis	0	Never tested	0.0101233	D001289	Attention Deficit Disorder with Hyperactivity
	CHEMBL2142890	D002764	ACEGLUMATE	Cholecystitis	0	Never tested	0.000366175	D001289	Attention Deficit Disorder with Hyperactivity
	CHEMBL2142890	D010195	ACEGLUMATE	Pancreatitis	0	Never tested	0.024976	D001289	Attention Deficit Disorder with Hyperactivity
	CHEMBL2142890	D008010	ACEGLUMATE	Lichen Planus	0	Never tested	0.00429292	D001289	Attention Deficit Disorder with Hyperactivity
	CHEMBL2142890	D017492	ACEGLUMATE	Keratosis, Seborrheic	0	Never tested	0.00929739	D001289	Attention Deficit Disorder with Hyperactivity
	CHEMBL2142890	D007676	ACEGLUMATE	Kidney Failure, Chronic	0	Never tested	0.00222032	D001289	Attention Deficit Disorder with Hyperactivity
	CHEMBL2142890	D003556	ACEGLUMATE	Cystitis	0	Never tested	0.00919116	D001289	Attention Deficit Disorder with Hyperactivity
	CHEMBL2142890	D011470	ACEGLUMATE	Prostatic Hyperplasia	0	Never tested	0.00198378	D001289	Attention Deficit Disorder with Hyperactivity
	CHEMBL2142890	D006177	ACEGLUMATE	Gynecomastia	0	Never tested	0.00501648	D001289	Attention Deficit Disorder with Hyperactivity
	CHEMBL2142890	D004715	ACEGLUMATE	Endometriosis	0	Never tested	0.0148675	D001289	Attention Deficit Disorder with Hyperactivity
	CHEMBL2142890	D014717	ACEGLUMATE	Vertigo	0	Never tested	0.0120875	D001289	Attention Deficit Disorder with Hyperactivity
	CHEMBL2142890	D010437	ACEGLUMATE	Peptic Ulcer	0	Never tested	0.0069845	D001289	Attention Deficit Disorder with Hyperactivity
	CHEMBL2142890	D005921	ACEGLUMATE	Glomerulonephritis	0	Never tested	0.00667975	D001289	Attention Deficit Disorder with Hyperactivity
	CHEMBL2142890	D006333	ACEGLUMATE	Heart Failure	0	Never tested	0.0218942	D001289	Attention Deficit Disorder with Hyperactivity
	CHEMBL2142890	D006547	ACEGLUMATE	Hernia	0	Never tested	0.00652433	D001289	Attention Deficit Disorder with Hyperactivity
	CHEMBL2142890	D006689	ACEGLUMATE	Hodgkin Disease	0	Never tested	0.00969441	D001289	Attention Deficit Disorder with Hyperactivity
	CHEMBL2142890	D008113	ACEGLUMATE	Liver Neoplasms	0	Never tested	0.00737553	D001289	Attention Deficit Disorder with Hyperactivity
	CHEMBL2142890	D010051	ACEGLUMATE	Ovarian Neoplasms	0	Never tested	0.000615498	D001289	Attention Deficit Disorder with Hyperactivity
	CHEMBL2142890	D011471	ACEGLUMATE	Prostatic Neoplasms	0	Never tested	0.00365327	D001289	Attention Deficit Disorder with Hyperactivity
	CHEMBL2142890	D000647	ACEGLUMATE	Amnesia	0	Never tested	0.0112645	D001289	Attention Deficit Disorder with Hyperactivity
	CHEMBL2142890	D000152	ACEGLUMATE	Acne Vulgaris	0	Never tested	0.00649313	D001289	Attention Deficit Disorder with Hyperactivity
	CHEMBL2142890	D000740	ACEGLUMATE	Anemia	0	Never tested	0.00246715	D001289	Attention Deficit Disorder with Hyperactivity
	CHEMBL2142890	D001064	ACEGLUMATE	Appendicitis	0	Never tested	0.00185045	D001289	Attention Deficit Disorder with Hyperactivity
	CHEMBL2142890	D003248	ACEGLUMATE	Constipation	0	Never tested	0.00817617	D001289	Attention Deficit Disorder with Hyperactivity
	CHEMBL2142890	D015352	ACEGLUMATE	Dry Eye Syndromes	0	Never tested	0.019462	D001289	Attention Deficit Disorder with Hyperactivity
	CHEMBL2142890	D004381	ACEGLUMATE	Duodenal Ulcer	0	Never tested	0.0104227	D001289	Attention Deficit Disorder with Hyperactivity
	CHEMBL2142890	D005705	ACEGLUMATE	Gallbladder Diseases	0	Never tested	0.00555059	D001289	Attention Deficit Disorder with Hyperactivity
	CHEMBL2142890	D006073	ACEGLUMATE	Gout	0	Never tested	0.0390661	D001289	Attention Deficit Disorder with Hyperactivity
	CHEMBL2142890	D001145	ACEGLUMATE	Arrhythmias, Cardiac	0	Never tested	0.0159011	D001289	Attention Deficit Disorder with Hyperactivity
	CHEMBL2142890	D043183	ACEGLUMATE	Irritable Bowel Syndrome	0	Never tested	0.0258998	D001289	Attention Deficit Disorder with Hyperactivity
	CHEMBL2142890	D010024	ACEGLUMATE	Osteoporosis	0	Never tested	0.0130287	D001289	Attention Deficit Disorder with Hyperactivity
	CHEMBL2142890	D010538	ACEGLUMATE	Peritonitis	0	Never tested	0.0395534	D001289	Attention Deficit Disorder with Hyperactivity
	CHEMBL2142890	D011565	ACEGLUMATE	Psoriasis	0	Never tested	0.00200334	D001289	Attention Deficit Disorder with Hyperactivity
	CHEMBL2142890	D012163	ACEGLUMATE	Retinal Detachment	0	Never tested	0.0111711	D001289	Attention Deficit Disorder with Hyperactivity
	CHEMBL2142890	D012393	ACEGLUMATE	Rosacea	0	Never tested	0.009523	D001289	Attention Deficit Disorder with Hyperactivity
	CHEMBL2142890	D006042	ACEGLUMATE	Goiter	0	Never tested	0.011289	D001289	Attention Deficit Disorder with Hyperactivity
	CHEMBL2142890	D000083242	ACEGLUMATE	Ischemic Stroke	0	Never tested	0.00479898	D001289	Attention Deficit Disorder with Hyperactivity
	CHEMBL2142890	D012891	ACEGLUMATE	Sleep Apnea Syndromes	0	Never tested	0.00490292	D001289	Attention Deficit Disorder with Hyperactivity
	CHEMBL2142890	D015179	ACEGLUMATE	Colorectal Neoplasms	0	Never tested	0.0123473	D001289	Attention Deficit Disorder with Hyperactivity
	CHEMBL2142890	D006627	ACEGLUMATE	Hirschsprung Disease	0	Never tested	0.0160515	D001289	Attention Deficit Disorder with Hyperactivity
	CHEMBL2142890	D013964	ACEGLUMATE	Thyroid Neoplasms	0	Never tested	0.00743654	D001289	Attention Deficit Disorder with Hyperactivity
	CHEMBL2142890	D010001	ACEGLUMATE	Osteitis Deformans	0	Never tested	0.00951379	D001289	Attention Deficit Disorder with Hyperactivity
	CHEMBL2142890	D007018	ACEGLUMATE	Hypopituitarism	0	Never tested	0.0187412	D001289	Attention Deficit Disorder with Hyperactivity
	CHEMBL2142890	D020246	ACEGLUMATE	Venous Thrombosis	0	Never tested	0.00459764	D001289	Attention Deficit Disorder with Hyperactivity
	CHEMBL2142890	D003731	ACEGLUMATE	Dental Caries	0	Never tested	0.0312016	D001289	Attention Deficit Disorder with Hyperactivity
	CHEMBL2142890	D013118	ACEGLUMATE	Spinal Cord Diseases	0	Never tested	0.00568383	D001289	Attention Deficit Disorder with Hyperactivity
	CHEMBL2142890	D014581	ACEGLUMATE	Urticaria	0	Never tested	0.0507365	D001289	Attention Deficit Disorder with Hyperactivity
	CHEMBL2142890	D014648	ACEGLUMATE	Varicose Veins	0	Never tested	0.0403706	D001289	Attention Deficit Disorder with Hyperactivity
	CHEMBL2142890	D010031	ACEGLUMATE	Otitis	0	Never tested	0.00722976	D001289	Attention Deficit Disorder with Hyperactivity
	CHEMBL2142890	D015155	ACEGLUMATE	Esophageal Spasm, Diffuse	0	Never tested	0.0131861	D001289	Attention Deficit Disorder with Hyperactivity
	CHEMBL2146126	D001289	LITHIUM	Attention Deficit Disorder with Hyperactivity	0	Never tested	0.00691855	D001714 ||| D013313	Bipolar Disorder ||| Stress Disorders, Post-Traumatic
	CHEMBL2146126	D001008	LITHIUM	Anxiety Disorders	0	Never tested	0.0180787	D001714 ||| D013313	Bipolar Disorder ||| Stress Disorders, Post-Traumatic
	CHEMBL2146126	D013313	LITHIUM	Stress Disorders, Post-Traumatic	1	Approved	0.00354817	D001714	Bipolar Disorder
	CHEMBL2146126	D000856	LITHIUM	Anorexia Nervosa	0	Never tested	0.0111029	D001714 ||| D013313	Bipolar Disorder ||| Stress Disorders, Post-Traumatic
	CHEMBL2146126	D015228	LITHIUM	Hypertriglyceridemia	0	Never tested	0.00898221	D001714 ||| D013313	Bipolar Disorder ||| Stress Disorders, Post-Traumatic
	CHEMBL2146126	D003324	LITHIUM	Coronary Artery Disease	0	Never tested	0.00550175	D001714 ||| D013313	Bipolar Disorder ||| Stress Disorders, Post-Traumatic
	CHEMBL2146126	D009765	LITHIUM	Obesity	0	Never tested	0.00552883	D001714 ||| D013313	Bipolar Disorder ||| Stress Disorders, Post-Traumatic
	CHEMBL2146126	D020177	LITHIUM	Idiopathic Hypersomnia	0	Never tested	0.00267587	D001714 ||| D013313	Bipolar Disorder ||| Stress Disorders, Post-Traumatic
	CHEMBL2146126	D010300	LITHIUM	Parkinson Disease	0	Never tested	0.00114228	D001714 ||| D013313	Bipolar Disorder ||| Stress Disorders, Post-Traumatic
	CHEMBL2146126	D013771	LITHIUM	Tetralogy of Fallot	0	Never tested	0.0166741	D001714 ||| D013313	Bipolar Disorder ||| Stress Disorders, Post-Traumatic
	CHEMBL2146126	D001172	LITHIUM	Arthritis, Rheumatoid	0	Never tested	0.00281073	D001714 ||| D013313	Bipolar Disorder ||| Stress Disorders, Post-Traumatic
	CHEMBL2146126	D003424	LITHIUM	Crohn Disease	0	Never tested	0.0107602	D001714 ||| D013313	Bipolar Disorder ||| Stress Disorders, Post-Traumatic
	CHEMBL2146126	D003093	LITHIUM	Colitis, Ulcerative	0	Never tested	0.00303919	D001714 ||| D013313	Bipolar Disorder ||| Stress Disorders, Post-Traumatic
	CHEMBL2146126	D015212	LITHIUM	Inflammatory Bowel Diseases	0	Never tested	0.0319483	D001714 ||| D013313	Bipolar Disorder ||| Stress Disorders, Post-Traumatic
	CHEMBL2146126	D002761	LITHIUM	Cholangitis	0	Never tested	0.00226124	D001714 ||| D013313	Bipolar Disorder ||| Stress Disorders, Post-Traumatic
	CHEMBL2146126	D017098	LITHIUM	IgA Deficiency	0	Status unknown	0.00764796	D001714 ||| D013313	Bipolar Disorder ||| Stress Disorders, Post-Traumatic
	CHEMBL2146126	D008268	LITHIUM	Macular Degeneration	0	Never tested	0.00375482	D001714 ||| D013313	Bipolar Disorder ||| Stress Disorders, Post-Traumatic
	CHEMBL2146126	D034381	LITHIUM	Hearing Loss	0	Never tested	0.0257649	D001714 ||| D013313	Bipolar Disorder ||| Stress Disorders, Post-Traumatic
	CHEMBL2146126	D014012	LITHIUM	Tinnitus	0	Never tested	0.0317018	D001714 ||| D013313	Bipolar Disorder ||| Stress Disorders, Post-Traumatic
	CHEMBL2146126	D000505	LITHIUM	Alopecia	0	Never tested	0.00180307	D001714 ||| D013313	Bipolar Disorder ||| Stress Disorders, Post-Traumatic
	CHEMBL2146126	D019226	LITHIUM	Oral Ulcer	0	Never tested	0.0119637	D001714 ||| D013313	Bipolar Disorder ||| Stress Disorders, Post-Traumatic
	CHEMBL2146126	D000787	LITHIUM	Angina Pectoris	0	Never tested	0.0144035	D001714 ||| D013313	Bipolar Disorder ||| Stress Disorders, Post-Traumatic
	CHEMBL2146126	D065631	LITHIUM	Rhinitis, Allergic	0	Never tested	0.0235126	D001714 ||| D013313	Bipolar Disorder ||| Stress Disorders, Post-Traumatic
	CHEMBL2146126	D001249	LITHIUM	Asthma	0	Never tested	0.0359903	D001714 ||| D013313	Bipolar Disorder ||| Stress Disorders, Post-Traumatic
	CHEMBL2146126	D005764	LITHIUM	Gastroesophageal Reflux	0	Never tested	0.0185047	D001714 ||| D013313	Bipolar Disorder ||| Stress Disorders, Post-Traumatic
	CHEMBL2146126	D007037	LITHIUM	Hypothyroidism	0	Never tested	0.014928	D001714 ||| D013313	Bipolar Disorder ||| Stress Disorders, Post-Traumatic
	CHEMBL2146126	D008881	LITHIUM	Migraine Disorders	0	Never tested	0.0215487	D001714 ||| D013313	Bipolar Disorder ||| Stress Disorders, Post-Traumatic
	CHEMBL2146126	D004485	LITHIUM	Eczema	0	Never tested	0.00764471	D001714 ||| D013313	Bipolar Disorder ||| Stress Disorders, Post-Traumatic
	CHEMBL2146126	D006937	LITHIUM	Hypercholesterolemia	0	Never tested	0.0198432	D001714 ||| D013313	Bipolar Disorder ||| Stress Disorders, Post-Traumatic
	CHEMBL2146126	D012626	LITHIUM	Sebaceous Gland Neoplasms	0	Status unknown	0.013596	D001714 ||| D013313	Bipolar Disorder ||| Stress Disorders, Post-Traumatic
	CHEMBL2146126	D001943	LITHIUM	Breast Neoplasms	0	Never tested	0.00498671	D001714 ||| D013313	Bipolar Disorder ||| Stress Disorders, Post-Traumatic
	CHEMBL2146126	D002280	LITHIUM	Carcinoma, Basal Cell	0	Never tested	0.00469677	D001714 ||| D013313	Bipolar Disorder ||| Stress Disorders, Post-Traumatic
	CHEMBL2146126	D000230	LITHIUM	Adenocarcinoma	0	Never tested	0.00186956	D001714 ||| D013313	Bipolar Disorder ||| Stress Disorders, Post-Traumatic
	CHEMBL2146126	D002386	LITHIUM	Cataract	0	Never tested	0.000913395	D001714 ||| D013313	Bipolar Disorder ||| Stress Disorders, Post-Traumatic
	CHEMBL2146126	D006552	LITHIUM	Hernia, Inguinal	0	Never tested	0.00727778	D001714 ||| D013313	Bipolar Disorder ||| Stress Disorders, Post-Traumatic
	CHEMBL2146126	D012005	LITHIUM	Rectal Prolapse	0	Status unknown	0.0123561	D001714 ||| D013313	Bipolar Disorder ||| Stress Disorders, Post-Traumatic
	CHEMBL2146126	D014029	LITHIUM	Tobacco Use Disorder	0	Never tested	0.0413701	D001714 ||| D013313	Bipolar Disorder ||| Stress Disorders, Post-Traumatic
	CHEMBL2146126	D009203	LITHIUM	Myocardial Infarction	0	Never tested	0.0133562	D001714 ||| D013313	Bipolar Disorder ||| Stress Disorders, Post-Traumatic
	CHEMBL2146126	D005756	LITHIUM	Gastritis	0	Never tested	0.00404143	D001714 ||| D013313	Bipolar Disorder ||| Stress Disorders, Post-Traumatic
	CHEMBL2146126	D006548	LITHIUM	Hernia, Diaphragmatic	0	Never tested	0.0267839	D001714 ||| D013313	Bipolar Disorder ||| Stress Disorders, Post-Traumatic
	CHEMBL2146126	D000076385	LITHIUM	Diverticular Diseases	0	Never tested	0.00490673	D001714 ||| D013313	Bipolar Disorder ||| Stress Disorders, Post-Traumatic
	CHEMBL2146126	D007319	LITHIUM	Sleep Initiation and Maintenance Disorders	0	Never tested	0.0191663	D001714 ||| D013313	Bipolar Disorder ||| Stress Disorders, Post-Traumatic
	CHEMBL2146126	D009290	LITHIUM	Narcolepsy	0	Never tested	0.0525972	D001714 ||| D013313	Bipolar Disorder ||| Stress Disorders, Post-Traumatic
	CHEMBL2146126	D003922	LITHIUM	Diabetes Mellitus, Type 1	0	Never tested	0.0909653	D001714 ||| D013313	Bipolar Disorder ||| Stress Disorders, Post-Traumatic
	CHEMBL2146126	D002446	LITHIUM	Celiac Disease	0	Never tested	0.00565186	D001714 ||| D013313	Bipolar Disorder ||| Stress Disorders, Post-Traumatic
	CHEMBL2146126	D008105	LITHIUM	Liver Cirrhosis, Biliary	0	Never tested	0.00783071	D001714 ||| D013313	Bipolar Disorder ||| Stress Disorders, Post-Traumatic
	CHEMBL2146126	D014820	LITHIUM	Vitiligo	0	Never tested	0.00727359	D001714 ||| D013313	Bipolar Disorder ||| Stress Disorders, Post-Traumatic
	CHEMBL2146126	D009798	LITHIUM	Ocular Hypertension	0	Never tested	0.0177283	D001714 ||| D013313	Bipolar Disorder ||| Stress Disorders, Post-Traumatic
	CHEMBL2146126	D009447	LITHIUM	Neuroblastoma	0	Never tested	0.0106029	D001714 ||| D013313	Bipolar Disorder ||| Stress Disorders, Post-Traumatic
	CHEMBL2146126	D012559	LITHIUM	Schizophrenia	0	Never tested	0.427491	D001714 ||| D013313	Bipolar Disorder ||| Stress Disorders, Post-Traumatic
	CHEMBL2146126	D000690	LITHIUM	Amyotrophic Lateral Sclerosis	0	Never tested	0.0196285	D001714 ||| D013313	Bipolar Disorder ||| Stress Disorders, Post-Traumatic
	CHEMBL2146126	D008180	LITHIUM	Lupus Erythematosus, Systemic	0	Never tested	0.0219432	D001714 ||| D013313	Bipolar Disorder ||| Stress Disorders, Post-Traumatic
	CHEMBL2146126	D000437	LITHIUM	Alcoholism	0	Never tested	0.0366055	D001714 ||| D013313	Bipolar Disorder ||| Stress Disorders, Post-Traumatic
	CHEMBL2146126	D000067877	LITHIUM	Autism Spectrum Disorder	0	Never tested	0.0204096	D001714 ||| D013313	Bipolar Disorder ||| Stress Disorders, Post-Traumatic
	CHEMBL2146126	D001714	LITHIUM	Bipolar Disorder	1	Approved	0.0054932	D013313	Stress Disorders, Post-Traumatic
	CHEMBL2146126	D009771	LITHIUM	Obsessive-Compulsive Disorder	0	Never tested	0.0121784	D001714 ||| D013313	Bipolar Disorder ||| Stress Disorders, Post-Traumatic
	CHEMBL2146126	D003924	LITHIUM	Diabetes Mellitus, Type 2	0	Never tested	0.027003	D001714 ||| D013313	Bipolar Disorder ||| Stress Disorders, Post-Traumatic
	CHEMBL2146126	D000544	LITHIUM	Alzheimer Disease	0	Never tested	0.00843692	D001714 ||| D013313	Bipolar Disorder ||| Stress Disorders, Post-Traumatic
	CHEMBL2146126	D004827	LITHIUM	Epilepsy	0	Never tested	0.0191244	D001714 ||| D013313	Bipolar Disorder ||| Stress Disorders, Post-Traumatic
	CHEMBL2146126	D005901	LITHIUM	Glaucoma	0	Never tested	0.00487638	D001714 ||| D013313	Bipolar Disorder ||| Stress Disorders, Post-Traumatic
	CHEMBL2146126	D051436	LITHIUM	Renal Insufficiency, Chronic	0	Never tested	0.00726991	D001714 ||| D013313	Bipolar Disorder ||| Stress Disorders, Post-Traumatic
	CHEMBL2146126	D013167	LITHIUM	Spondylitis, Ankylosing	0	Never tested	0.00855204	D001714 ||| D013313	Bipolar Disorder ||| Stress Disorders, Post-Traumatic
	CHEMBL2146126	D003863	LITHIUM	Depression	0	Never tested	0.152212	D001714 ||| D013313	Bipolar Disorder ||| Stress Disorders, Post-Traumatic
	CHEMBL2146126	D010003	LITHIUM	Osteoarthritis	0	Never tested	0.00650538	D001714 ||| D013313	Bipolar Disorder ||| Stress Disorders, Post-Traumatic
	CHEMBL2146126	D000419	LITHIUM	Albuminuria	0	Never tested	0.0124557	D001714 ||| D013313	Bipolar Disorder ||| Stress Disorders, Post-Traumatic
	CHEMBL2146126	D001281	LITHIUM	Atrial Fibrillation	0	Never tested	0.0117658	D001714 ||| D013313	Bipolar Disorder ||| Stress Disorders, Post-Traumatic
	CHEMBL2146126	D006973	LITHIUM	Hypertension	0	Never tested	0.0354484	D001714 ||| D013313	Bipolar Disorder ||| Stress Disorders, Post-Traumatic
	CHEMBL2146126	D006327	LITHIUM	Heart Block	0	Never tested	0.0210504	D001714 ||| D013313	Bipolar Disorder ||| Stress Disorders, Post-Traumatic
	CHEMBL2146126	D055623	LITHIUM	Keratosis, Actinic	0	Never tested	0.0572108	D001714 ||| D013313	Bipolar Disorder ||| Stress Disorders, Post-Traumatic
	CHEMBL2146126	D001991	LITHIUM	Bronchitis	0	Never tested	0.0429816	D001714 ||| D013313	Bipolar Disorder ||| Stress Disorders, Post-Traumatic
	CHEMBL2146126	D008175	LITHIUM	Lung Neoplasms	0	Never tested	0.0549053	D001714 ||| D013313	Bipolar Disorder ||| Stress Disorders, Post-Traumatic
	CHEMBL2146126	D008545	LITHIUM	Melanoma	0	Never tested	0.0132517	D001714 ||| D013313	Bipolar Disorder ||| Stress Disorders, Post-Traumatic
	CHEMBL2146126	D008228	LITHIUM	Lymphoma, Non-Hodgkin	0	Never tested	0.00531829	D001714 ||| D013313	Bipolar Disorder ||| Stress Disorders, Post-Traumatic
	CHEMBL2146126	D002294	LITHIUM	Carcinoma, Squamous Cell	0	Never tested	0.00338496	D001714 ||| D013313	Bipolar Disorder ||| Stress Disorders, Post-Traumatic
	CHEMBL2146126	D002349	LITHIUM	Carpal Tunnel Syndrome	0	Never tested	0.00278164	D001714 ||| D013313	Bipolar Disorder ||| Stress Disorders, Post-Traumatic
	CHEMBL2146126	D016883	LITHIUM	Diabetic Ketoacidosis	0	Never tested	0.0650801	D001714 ||| D013313	Bipolar Disorder ||| Stress Disorders, Post-Traumatic
	CHEMBL2146126	D001749	LITHIUM	Urinary Bladder Neoplasms	0	Never tested	0.0248596	D001714 ||| D013313	Bipolar Disorder ||| Stress Disorders, Post-Traumatic
	CHEMBL2146126	D007889	LITHIUM	Leiomyoma	0	Never tested	0.00861716	D001714 ||| D013313	Bipolar Disorder ||| Stress Disorders, Post-Traumatic
	CHEMBL2146126	D018798	LITHIUM	Anemia, Iron-Deficiency	0	Never tested	0.00187604	D001714 ||| D013313	Bipolar Disorder ||| Stress Disorders, Post-Traumatic
	CHEMBL2146126	D000380	LITHIUM	Agranulocytosis	0	Never tested	0.00140774	D001714	Bipolar Disorder
	CHEMBL2146126	D012893	LITHIUM	Sleep Wake Disorders	0	Never tested	0.00609914	D001714 ||| D013313	Bipolar Disorder ||| Stress Disorders, Post-Traumatic
	CHEMBL2146126	D006429	LITHIUM	Hemiplegia	0	Never tested	0.00269417	D001714	Bipolar Disorder
	CHEMBL2146126	D011655	LITHIUM	Pulmonary Embolism	0	Never tested	0.028495	D001714 ||| D013313	Bipolar Disorder ||| Stress Disorders, Post-Traumatic
	CHEMBL2146126	D009202	LITHIUM	Cardiomyopathies	0	Never tested	0.0350549	D001714 ||| D013313	Bipolar Disorder ||| Stress Disorders, Post-Traumatic
	CHEMBL2146126	D013345	LITHIUM	Subarachnoid Hemorrhage	0	Never tested	0.000349427	D001714 ||| D013313	Bipolar Disorder ||| Stress Disorders, Post-Traumatic
	CHEMBL2146126	D002543	LITHIUM	Cerebral Hemorrhage	0	Never tested	0.00881988	D001714 ||| D013313	Bipolar Disorder ||| Stress Disorders, Post-Traumatic
	CHEMBL2146126	D002544	LITHIUM	Cerebral Infarction	0	Never tested	0.0133095	D001714	Bipolar Disorder
	CHEMBL2146126	D050197	LITHIUM	Arteriosclerosis	0	Never tested	0.000544071	D001714 ||| D013313	Bipolar Disorder ||| Stress Disorders, Post-Traumatic
	CHEMBL2146126	D010689	LITHIUM	Phlebitis	0	Never tested	0.00566359	D001714	Bipolar Disorder
	CHEMBL2146126	D006484	LITHIUM	Hemorrhoids	0	Never tested	0.0209283	D001714 ||| D013313	Bipolar Disorder ||| Stress Disorders, Post-Traumatic
	CHEMBL2146126	D007022	LITHIUM	Hypotension	0	Never tested	0.037131	D001714	Bipolar Disorder
	CHEMBL2146126	D012852	LITHIUM	Sinusitis	0	Never tested	0.0149182	D001714 ||| D013313	Bipolar Disorder ||| Stress Disorders, Post-Traumatic
	CHEMBL2146126	D010996	LITHIUM	Pleural Effusion	0	Never tested	0.0104177	D001714	Bipolar Disorder
	CHEMBL2146126	D011030	LITHIUM	Pneumothorax	0	Never tested	0.0813159	D001714 ||| D013313	Bipolar Disorder ||| Stress Disorders, Post-Traumatic
	CHEMBL2146126	D014060	LITHIUM	Tongue Diseases	0	Status unknown	0.000280778	D001714	Bipolar Disorder
	CHEMBL2146126	D004941	LITHIUM	Esophagitis	0	Never tested	0.0222538	D001714	Bipolar Disorder
	CHEMBL2146126	D013276	LITHIUM	Stomach Ulcer	0	Never tested	0.0102097	D001714 ||| D013313	Bipolar Disorder ||| Stress Disorders, Post-Traumatic
	CHEMBL2146126	D004415	LITHIUM	Dyspepsia	0	Never tested	0.013413	D001714	Bipolar Disorder
	CHEMBL2146126	D002769	LITHIUM	Cholelithiasis	0	Never tested	0.00924614	D001714 ||| D013313	Bipolar Disorder ||| Stress Disorders, Post-Traumatic
	CHEMBL2146126	D002764	LITHIUM	Cholecystitis	0	Never tested	0.0110167	D001714 ||| D013313	Bipolar Disorder ||| Stress Disorders, Post-Traumatic
	CHEMBL2146126	D010195	LITHIUM	Pancreatitis	0	Never tested	0.00138724	D001714 ||| D013313	Bipolar Disorder ||| Stress Disorders, Post-Traumatic
	CHEMBL2146126	D008286	LITHIUM	Malabsorption Syndromes	0	Never tested	0.0306517	D001714	Bipolar Disorder
	CHEMBL2146126	D002481	LITHIUM	Cellulitis	0	Never tested	0.00504791	D001714	Bipolar Disorder
	CHEMBL2146126	D011537	LITHIUM	Pruritus	0	Never tested	0.00410315	D001714	Bipolar Disorder
	CHEMBL2146126	D008010	LITHIUM	Lichen Planus	0	Never tested	0.0161408	D001714 ||| D013313	Bipolar Disorder ||| Stress Disorders, Post-Traumatic
	CHEMBL2146126	D017492	LITHIUM	Keratosis, Seborrheic	0	Never tested	0.00152972	D001714 ||| D013313	Bipolar Disorder ||| Stress Disorders, Post-Traumatic
	CHEMBL2146126	D011704	LITHIUM	Pyelonephritis	0	Never tested	0.00990405	D001714	Bipolar Disorder
	CHEMBL2146126	D058186	LITHIUM	Acute Kidney Injury	0	Never tested	0.0221705	D001714	Bipolar Disorder
	CHEMBL2146126	D007676	LITHIUM	Kidney Failure, Chronic	0	Never tested	0.00616915	D001714 ||| D013313	Bipolar Disorder ||| Stress Disorders, Post-Traumatic
	CHEMBL2146126	D003556	LITHIUM	Cystitis	0	Never tested	0.0090634	D001714 ||| D013313	Bipolar Disorder ||| Stress Disorders, Post-Traumatic
	CHEMBL2146126	D011470	LITHIUM	Prostatic Hyperplasia	0	Never tested	0.00871972	D001714 ||| D013313	Bipolar Disorder ||| Stress Disorders, Post-Traumatic
	CHEMBL2146126	D011472	LITHIUM	Prostatitis	0	Never tested	0.0422391	D001714	Bipolar Disorder
	CHEMBL2146126	D005348	LITHIUM	Fibrocystic Breast Disease	0	Never tested	0.0066698	D001714	Bipolar Disorder
	CHEMBL2146126	D006177	LITHIUM	Gynecomastia	0	Never tested	0.00842979	D001714 ||| D013313	Bipolar Disorder ||| Stress Disorders, Post-Traumatic
	CHEMBL2146126	D004715	LITHIUM	Endometriosis	0	Never tested	0.00931681	D001714 ||| D013313	Bipolar Disorder ||| Stress Disorders, Post-Traumatic
	CHEMBL2146126	D003680	LITHIUM	Deglutition Disorders	0	Never tested	0.00421625	D001714	Bipolar Disorder
	CHEMBL2146126	D001201	LITHIUM	Ascites	0	Never tested	0.0143949	D001714	Bipolar Disorder
	CHEMBL2146126	D005076	LITHIUM	Exanthema	0	Never tested	0.0127617	D001714	Bipolar Disorder
	CHEMBL2146126	D014717	LITHIUM	Vertigo	0	Never tested	0.031495	D001714 ||| D013313	Bipolar Disorder ||| Stress Disorders, Post-Traumatic
	CHEMBL2146126	D013575	LITHIUM	Syncope	0	Never tested	0.0145207	D001714	Bipolar Disorder
	CHEMBL2146126	D007766	LITHIUM	Lacrimal Apparatus Diseases	0	Never tested	0.0105415	D001714	Bipolar Disorder
	CHEMBL2146126	D006471	LITHIUM	Gastrointestinal Hemorrhage	0	Never tested	0.00244995	D001714	Bipolar Disorder
	CHEMBL2146126	D010437	LITHIUM	Peptic Ulcer	0	Never tested	0.00371782	D001714 ||| D013313	Bipolar Disorder ||| Stress Disorders, Post-Traumatic
	CHEMBL2146126	D005921	LITHIUM	Glomerulonephritis	0	Never tested	0.0189607	D001714 ||| D013313	Bipolar Disorder ||| Stress Disorders, Post-Traumatic
	CHEMBL2146126	D006333	LITHIUM	Heart Failure	0	Never tested	0.0088379	D001714 ||| D013313	Bipolar Disorder ||| Stress Disorders, Post-Traumatic
	CHEMBL2146126	D006547	LITHIUM	Hernia	0	Never tested	0.00303895	D001714 ||| D013313	Bipolar Disorder ||| Stress Disorders, Post-Traumatic
	CHEMBL2146126	D006689	LITHIUM	Hodgkin Disease	0	Never tested	0.0968638	D001714 ||| D013313	Bipolar Disorder ||| Stress Disorders, Post-Traumatic
	CHEMBL2146126	D008113	LITHIUM	Liver Neoplasms	0	Never tested	0.10017	D001714 ||| D013313	Bipolar Disorder ||| Stress Disorders, Post-Traumatic
	CHEMBL2146126	D010051	LITHIUM	Ovarian Neoplasms	0	Never tested	0.00623213	D001714 ||| D013313	Bipolar Disorder ||| Stress Disorders, Post-Traumatic
	CHEMBL2146126	D011471	LITHIUM	Prostatic Neoplasms	0	Never tested	0.00596747	D001714 ||| D013313	Bipolar Disorder ||| Stress Disorders, Post-Traumatic
	CHEMBL2146126	D000647	LITHIUM	Amnesia	0	Never tested	0.00843157	D001714 ||| D013313	Bipolar Disorder ||| Stress Disorders, Post-Traumatic
	CHEMBL2146126	D007951	LITHIUM	Leukemia, Myeloid	0	Never tested	0.00561251	D001714	Bipolar Disorder
	CHEMBL2146126	D000152	LITHIUM	Acne Vulgaris	0	Never tested	0.00997102	D001714 ||| D013313	Bipolar Disorder ||| Stress Disorders, Post-Traumatic
	CHEMBL2146126	D000740	LITHIUM	Anemia	0	Never tested	0.0293769	D001714 ||| D013313	Bipolar Disorder ||| Stress Disorders, Post-Traumatic
	CHEMBL2146126	D001064	LITHIUM	Appendicitis	0	Never tested	0.0124244	D001714 ||| D013313	Bipolar Disorder ||| Stress Disorders, Post-Traumatic
	CHEMBL2146126	D003248	LITHIUM	Constipation	0	Never tested	0.0122054	D001714 ||| D013313	Bipolar Disorder ||| Stress Disorders, Post-Traumatic
	CHEMBL2146126	D015352	LITHIUM	Dry Eye Syndromes	0	Never tested	0.00470948	D001714 ||| D013313	Bipolar Disorder ||| Stress Disorders, Post-Traumatic
	CHEMBL2146126	D004381	LITHIUM	Duodenal Ulcer	0	Never tested	0.0163543	D001714 ||| D013313	Bipolar Disorder ||| Stress Disorders, Post-Traumatic
	CHEMBL2146126	D015837	LITHIUM	Vestibular Diseases	0	Never tested	0.0168463	D001714	Bipolar Disorder
	CHEMBL2146126	D005705	LITHIUM	Gallbladder Diseases	0	Never tested	0.0122769	D001714 ||| D013313	Bipolar Disorder ||| Stress Disorders, Post-Traumatic
	CHEMBL2146126	D006073	LITHIUM	Gout	0	Never tested	0.100751	D001714 ||| D013313	Bipolar Disorder ||| Stress Disorders, Post-Traumatic
	CHEMBL2146126	D001145	LITHIUM	Arrhythmias, Cardiac	0	Never tested	0.00280183	D001714 ||| D013313	Bipolar Disorder ||| Stress Disorders, Post-Traumatic
	CHEMBL2146126	D043183	LITHIUM	Irritable Bowel Syndrome	0	Never tested	0.00687181	D001714 ||| D013313	Bipolar Disorder ||| Stress Disorders, Post-Traumatic
	CHEMBL2146126	D001851	LITHIUM	Bone Diseases, Metabolic	0	Never tested	0.0383693	D001714	Bipolar Disorder
	CHEMBL2146126	D010024	LITHIUM	Osteoporosis	0	Never tested	0.0145219	D001714 ||| D013313	Bipolar Disorder ||| Stress Disorders, Post-Traumatic
	CHEMBL2146126	D009443	LITHIUM	Neuritis	0	Never tested	0.0120989	D001714	Bipolar Disorder
	CHEMBL2146126	D010538	LITHIUM	Peritonitis	0	Never tested	0.0132149	D001714 ||| D013313	Bipolar Disorder ||| Stress Disorders, Post-Traumatic
	CHEMBL2146126	D010998	LITHIUM	Pleurisy	0	Never tested	0.0064351	D001714	Bipolar Disorder
	CHEMBL2146126	D011565	LITHIUM	Psoriasis	0	Never tested	0.0406386	D001714 ||| D013313	Bipolar Disorder ||| Stress Disorders, Post-Traumatic
	CHEMBL2146126	D012163	LITHIUM	Retinal Detachment	0	Never tested	0.00139162	D001714 ||| D013313	Bipolar Disorder ||| Stress Disorders, Post-Traumatic
	CHEMBL2146126	D012393	LITHIUM	Rosacea	0	Never tested	0.0159896	D001714 ||| D013313	Bipolar Disorder ||| Stress Disorders, Post-Traumatic
	CHEMBL2146126	D006042	LITHIUM	Goiter	0	Never tested	0.0096981	D001714 ||| D013313	Bipolar Disorder ||| Stress Disorders, Post-Traumatic
	CHEMBL2146126	D002546	LITHIUM	Ischemic Attack, Transient	0	Never tested	0.0198438	D001714	Bipolar Disorder
	CHEMBL2146126	D000083242	LITHIUM	Ischemic Stroke	0	Never tested	0.00225203	D001714 ||| D013313	Bipolar Disorder ||| Stress Disorders, Post-Traumatic
	CHEMBL2146126	D012891	LITHIUM	Sleep Apnea Syndromes	0	Never tested	0.0119821	D001714 ||| D013313	Bipolar Disorder ||| Stress Disorders, Post-Traumatic
	CHEMBL2146126	D013921	LITHIUM	Thrombocytopenia	0	Never tested	0.018864	D001714	Bipolar Disorder
	CHEMBL2146126	D015179	LITHIUM	Colorectal Neoplasms	0	Never tested	0.00403102	D001714 ||| D013313	Bipolar Disorder ||| Stress Disorders, Post-Traumatic
	CHEMBL2146126	D006627	LITHIUM	Hirschsprung Disease	0	Never tested	0.0154535	D001714 ||| D013313	Bipolar Disorder ||| Stress Disorders, Post-Traumatic
	CHEMBL2146126	D013964	LITHIUM	Thyroid Neoplasms	0	Never tested	0.0202884	D001714 ||| D013313	Bipolar Disorder ||| Stress Disorders, Post-Traumatic
	CHEMBL2146126	D010001	LITHIUM	Osteitis Deformans	0	Never tested	4.42393e-05	D001714 ||| D013313	Bipolar Disorder ||| Stress Disorders, Post-Traumatic
	CHEMBL2146126	D007018	LITHIUM	Hypopituitarism	0	Never tested	0.0122385	D001714 ||| D013313	Bipolar Disorder ||| Stress Disorders, Post-Traumatic
	CHEMBL2146126	D020246	LITHIUM	Venous Thrombosis	0	Never tested	0.0202889	D001714 ||| D013313	Bipolar Disorder ||| Stress Disorders, Post-Traumatic
	CHEMBL2146126	D000075224	LITHIUM	Cardiac Conduction System Disease	0	Never tested	0.00942197	D001714	Bipolar Disorder
	CHEMBL2146126	D003731	LITHIUM	Dental Caries	0	Never tested	0.0164702	D001714 ||| D013313	Bipolar Disorder ||| Stress Disorders, Post-Traumatic
	CHEMBL2146126	D005242	LITHIUM	Fecal Incontinence	0	Never tested	0.0278567	D001714	Bipolar Disorder
	CHEMBL2146126	D016055	LITHIUM	Urinary Retention	0	Never tested	0.0060897	D001714	Bipolar Disorder
	CHEMBL2146126	D011141	LITHIUM	Polyuria	0	Never tested	0.0586383	D001714	Bipolar Disorder
	CHEMBL2146126	D007762	LITHIUM	Labyrinthitis	0	Never tested	0.016373	D001714	Bipolar Disorder
	CHEMBL2146126	D012878	LITHIUM	Skin Neoplasms	0	Never tested	0.00523929	D001714	Bipolar Disorder
	CHEMBL2146126	D009260	LITHIUM	Nail Diseases	0	Never tested	0.0051483	D001714	Bipolar Disorder
	CHEMBL2146126	D016491	LITHIUM	Peripheral Vascular Diseases	0	Never tested	0.0174865	D001714	Bipolar Disorder
	CHEMBL2146126	D011111	LITHIUM	Polymyalgia Rheumatica	0	Never tested	0.0193851	D001714	Bipolar Disorder
	CHEMBL2146126	D013118	LITHIUM	Spinal Cord Diseases	0	Never tested	0.00542657	D001714 ||| D013313	Bipolar Disorder ||| Stress Disorders, Post-Traumatic
	CHEMBL2146126	D014581	LITHIUM	Urticaria	0	Never tested	0.0175271	D001714 ||| D013313	Bipolar Disorder ||| Stress Disorders, Post-Traumatic
	CHEMBL2146126	D014648	LITHIUM	Varicose Veins	0	Never tested	0.0201671	D001714 ||| D013313	Bipolar Disorder ||| Stress Disorders, Post-Traumatic
	CHEMBL2146126	D010031	LITHIUM	Otitis	0	Never tested	0.00555694	D001714 ||| D013313	Bipolar Disorder ||| Stress Disorders, Post-Traumatic
	CHEMBL2146126	D019966	LITHIUM	Substance-Related Disorders	0	Never tested	0.0173813	D001714	Bipolar Disorder
	CHEMBL2146126	D015155	LITHIUM	Esophageal Spasm, Diffuse	0	Never tested	0.0123612	D001714 ||| D013313	Bipolar Disorder ||| Stress Disorders, Post-Traumatic
	CHEMBL2146883	D001289	COBIMETINIB	Attention Deficit Disorder with Hyperactivity	0	Never tested	0.00470048	D008545	Melanoma
	CHEMBL2146883	D001008	COBIMETINIB	Anxiety Disorders	0	Never tested	0.0138324	D008545	Melanoma
	CHEMBL2146883	D013313	COBIMETINIB	Stress Disorders, Post-Traumatic	0	Never tested	0.00967951	D008545	Melanoma
	CHEMBL2146883	D000856	COBIMETINIB	Anorexia Nervosa	0	Never tested	0.0105249	D008545	Melanoma
	CHEMBL2146883	D015228	COBIMETINIB	Hypertriglyceridemia	0	Never tested	0.0214984	D008545	Melanoma
	CHEMBL2146883	D003324	COBIMETINIB	Coronary Artery Disease	0	Never tested	0.00357777	D008545	Melanoma
	CHEMBL2146883	D009765	COBIMETINIB	Obesity	0	Never tested	0.00226622	D008545	Melanoma
	CHEMBL2146883	D010300	COBIMETINIB	Parkinson Disease	0	Never tested	0.0418006	D008545	Melanoma
	CHEMBL2146883	D013771	COBIMETINIB	Tetralogy of Fallot	0	Never tested	0.004723	D008545	Melanoma
	CHEMBL2146883	D001172	COBIMETINIB	Arthritis, Rheumatoid	0	Never tested	0.00178174	D008545	Melanoma
	CHEMBL2146883	D003424	COBIMETINIB	Crohn Disease	0	Never tested	0.0506682	D008545	Melanoma
	CHEMBL2146883	D003093	COBIMETINIB	Colitis, Ulcerative	0	Never tested	0.0386535	D008545	Melanoma
	CHEMBL2146883	D015212	COBIMETINIB	Inflammatory Bowel Diseases	0	Never tested	0.00603221	D008545	Melanoma
	CHEMBL2146883	D002761	COBIMETINIB	Cholangitis	0	Never tested	0.0137291	D008545	Melanoma
	CHEMBL2146883	D017098	COBIMETINIB	IgA Deficiency	0	Status unknown	0.0098211	D008545	Melanoma
	CHEMBL2146883	D008268	COBIMETINIB	Macular Degeneration	0	Never tested	0.0130618	D008545	Melanoma
	CHEMBL2146883	D034381	COBIMETINIB	Hearing Loss	0	Never tested	0.0370727	D008545	Melanoma
	CHEMBL2146883	D000505	COBIMETINIB	Alopecia	0	Never tested	0.0075464	D008545	Melanoma
	CHEMBL2146883	D019226	COBIMETINIB	Oral Ulcer	0	Never tested	0.0176654	D008545	Melanoma
	CHEMBL2146883	D000787	COBIMETINIB	Angina Pectoris	0	Never tested	0.0184208	D008545	Melanoma
	CHEMBL2146883	D065631	COBIMETINIB	Rhinitis, Allergic	0	Never tested	0.00884581	D008545	Melanoma
	CHEMBL2146883	D001249	COBIMETINIB	Asthma	0	Never tested	0.0145237	D008545	Melanoma
	CHEMBL2146883	D005764	COBIMETINIB	Gastroesophageal Reflux	0	Never tested	0.00161274	D008545	Melanoma
	CHEMBL2146883	D007037	COBIMETINIB	Hypothyroidism	0	Never tested	0.0349441	D008545	Melanoma
	CHEMBL2146883	D008881	COBIMETINIB	Migraine Disorders	0	Never tested	0.00277668	D008545	Melanoma
	CHEMBL2146883	D004485	COBIMETINIB	Eczema	0	Never tested	0.013881	D008545	Melanoma
	CHEMBL2146883	D006937	COBIMETINIB	Hypercholesterolemia	0	Never tested	0.00251169	D008545	Melanoma
	CHEMBL2146883	D012626	COBIMETINIB	Sebaceous Gland Neoplasms	0	Status unknown	0.0013902	D008545	Melanoma
	CHEMBL2146883	D001943	COBIMETINIB	Breast Neoplasms	0	Phase II	0.0796153	D008545	Melanoma
	CHEMBL2146883	D002280	COBIMETINIB	Carcinoma, Basal Cell	0	Never tested	0.132017	D008545	Melanoma
	CHEMBL2146883	D000230	COBIMETINIB	Adenocarcinoma	0	Never tested	0.012525	D008545	Melanoma
	CHEMBL2146883	D002386	COBIMETINIB	Cataract	0	Never tested	0.0261733	D008545	Melanoma
	CHEMBL2146883	D006552	COBIMETINIB	Hernia, Inguinal	0	Never tested	0.00647188	D008545	Melanoma
	CHEMBL2146883	D012005	COBIMETINIB	Rectal Prolapse	0	Status unknown	0.0143291	D008545	Melanoma
	CHEMBL2146883	D014029	COBIMETINIB	Tobacco Use Disorder	0	Never tested	0.0393432	D008545	Melanoma
	CHEMBL2146883	D009203	COBIMETINIB	Myocardial Infarction	0	Never tested	0.0214106	D008545	Melanoma
	CHEMBL2146883	D005756	COBIMETINIB	Gastritis	0	Never tested	0.00120131	D008545	Melanoma
	CHEMBL2146883	D006548	COBIMETINIB	Hernia, Diaphragmatic	0	Never tested	0.0187965	D008545	Melanoma
	CHEMBL2146883	D000076385	COBIMETINIB	Diverticular Diseases	0	Never tested	0.00526999	D008545	Melanoma
	CHEMBL2146883	D007319	COBIMETINIB	Sleep Initiation and Maintenance Disorders	0	Never tested	0.00650125	D008545	Melanoma
	CHEMBL2146883	D009290	COBIMETINIB	Narcolepsy	0	Never tested	0.00692153	D008545	Melanoma
	CHEMBL2146883	D003922	COBIMETINIB	Diabetes Mellitus, Type 1	0	Never tested	0.0130788	D008545	Melanoma
	CHEMBL2146883	D002446	COBIMETINIB	Celiac Disease	0	Never tested	0.0138149	D008545	Melanoma
	CHEMBL2146883	D008105	COBIMETINIB	Liver Cirrhosis, Biliary	0	Never tested	0.00385949	D008545	Melanoma
	CHEMBL2146883	D014820	COBIMETINIB	Vitiligo	0	Never tested	0.0243625	D008545	Melanoma
	CHEMBL2146883	D009798	COBIMETINIB	Ocular Hypertension	0	Never tested	0.00960229	D008545	Melanoma
	CHEMBL2146883	D009447	COBIMETINIB	Neuroblastoma	0	Never tested	0.00162853	D008545	Melanoma
	CHEMBL2146883	D012559	COBIMETINIB	Schizophrenia	0	Never tested	0.00349144	D008545	Melanoma
	CHEMBL2146883	D000690	COBIMETINIB	Amyotrophic Lateral Sclerosis	0	Never tested	0.00604086	D008545	Melanoma
	CHEMBL2146883	D008180	COBIMETINIB	Lupus Erythematosus, Systemic	0	Never tested	0.0340858	D008545	Melanoma
	CHEMBL2146883	D000437	COBIMETINIB	Alcoholism	0	Never tested	0.00774498	D008545	Melanoma
	CHEMBL2146883	D000067877	COBIMETINIB	Autism Spectrum Disorder	0	Never tested	0.0162623	D008545	Melanoma
	CHEMBL2146883	D001714	COBIMETINIB	Bipolar Disorder	0	Never tested	0.00840264	D008545	Melanoma
	CHEMBL2146883	D009771	COBIMETINIB	Obsessive-Compulsive Disorder	0	Never tested	0.0080217	D008545	Melanoma
	CHEMBL2146883	D003924	COBIMETINIB	Diabetes Mellitus, Type 2	0	Never tested	0.00698362	D008545	Melanoma
	CHEMBL2146883	D000544	COBIMETINIB	Alzheimer Disease	0	Never tested	0.0129223	D008545	Melanoma
	CHEMBL2146883	D004827	COBIMETINIB	Epilepsy	0	Never tested	0.00214365	D008545	Melanoma
	CHEMBL2146883	D005901	COBIMETINIB	Glaucoma	0	Never tested	0.00239289	D008545	Melanoma
	CHEMBL2146883	D051436	COBIMETINIB	Renal Insufficiency, Chronic	0	Never tested	0.0174214	D008545	Melanoma
	CHEMBL2146883	D013167	COBIMETINIB	Spondylitis, Ankylosing	0	Never tested	0.0118193	D008545	Melanoma
	CHEMBL2146883	D003863	COBIMETINIB	Depression	0	Never tested	0.00464692	D008545	Melanoma
	CHEMBL2146883	D010003	COBIMETINIB	Osteoarthritis	0	Never tested	0.0031639	D008545	Melanoma
	CHEMBL2146883	D000419	COBIMETINIB	Albuminuria	0	Never tested	0.00676533	D008545	Melanoma
	CHEMBL2146883	D001281	COBIMETINIB	Atrial Fibrillation	0	Never tested	0.0372417	D008545	Melanoma
	CHEMBL2146883	D006973	COBIMETINIB	Hypertension	0	Never tested	0.0203816	D008545	Melanoma
	CHEMBL2146883	D006327	COBIMETINIB	Heart Block	0	Never tested	0.00478769	D008545	Melanoma
	CHEMBL2146883	D055623	COBIMETINIB	Keratosis, Actinic	0	Never tested	0.0973638	D008545	Melanoma
	CHEMBL2146883	D001991	COBIMETINIB	Bronchitis	0	Never tested	0.00490536	D008545	Melanoma
	CHEMBL2146883	D008175	COBIMETINIB	Lung Neoplasms	0	Never tested	0.0125229	D008545	Melanoma
	CHEMBL2146883	D008228	COBIMETINIB	Lymphoma, Non-Hodgkin	0	Never tested	0.0086033	D008545	Melanoma
	CHEMBL2146883	D002294	COBIMETINIB	Carcinoma, Squamous Cell	0	Never tested	0.154316	D008545	Melanoma
	CHEMBL2146883	D002349	COBIMETINIB	Carpal Tunnel Syndrome	0	Never tested	0.00327866	D008545	Melanoma
	CHEMBL2146883	D016883	COBIMETINIB	Diabetic Ketoacidosis	0	Never tested	0.000270013	D008545	Melanoma
	CHEMBL2146883	D001749	COBIMETINIB	Urinary Bladder Neoplasms	0	Never tested	0.0053102	D008545	Melanoma
	CHEMBL2146883	D007889	COBIMETINIB	Leiomyoma	0	Never tested	0.130314	D008545	Melanoma
	CHEMBL2146883	D018798	COBIMETINIB	Anemia, Iron-Deficiency	0	Never tested	0.0606406	D008545	Melanoma
	CHEMBL2146883	D000380	COBIMETINIB	Agranulocytosis	0	Never tested	0.00423244	D008545	Melanoma
	CHEMBL2146883	D012893	COBIMETINIB	Sleep Wake Disorders	0	Never tested	0.0174468	D008545	Melanoma
	CHEMBL2146883	D006429	COBIMETINIB	Hemiplegia	0	Never tested	0.027803	D008545	Melanoma
	CHEMBL2146883	D011655	COBIMETINIB	Pulmonary Embolism	0	Never tested	0.0133477	D008545	Melanoma
	CHEMBL2146883	D009202	COBIMETINIB	Cardiomyopathies	0	Never tested	0.0290734	D008545	Melanoma
	CHEMBL2146883	D013345	COBIMETINIB	Subarachnoid Hemorrhage	0	Never tested	0.0336691	D008545	Melanoma
	CHEMBL2146883	D002543	COBIMETINIB	Cerebral Hemorrhage	0	Never tested	0.00593847	D008545	Melanoma
	CHEMBL2146883	D002544	COBIMETINIB	Cerebral Infarction	0	Never tested	0.00400204	D008545	Melanoma
	CHEMBL2146883	D050197	COBIMETINIB	Arteriosclerosis	0	Never tested	0.00457342	D008545	Melanoma
	CHEMBL2146883	D010689	COBIMETINIB	Phlebitis	0	Never tested	0.0147997	D008545	Melanoma
	CHEMBL2146883	D006484	COBIMETINIB	Hemorrhoids	0	Never tested	0.00195528	D008545	Melanoma
	CHEMBL2146883	D007022	COBIMETINIB	Hypotension	0	Never tested	0.00780568	D008545	Melanoma
	CHEMBL2146883	D012852	COBIMETINIB	Sinusitis	0	Never tested	0.0123464	D008545	Melanoma
	CHEMBL2146883	D010996	COBIMETINIB	Pleural Effusion	0	Never tested	0.00444391	D008545	Melanoma
	CHEMBL2146883	D011030	COBIMETINIB	Pneumothorax	0	Never tested	0.00572646	D008545	Melanoma
	CHEMBL2146883	D014060	COBIMETINIB	Tongue Diseases	0	Status unknown	0.00159037	D008545	Melanoma
	CHEMBL2146883	D004941	COBIMETINIB	Esophagitis	0	Never tested	0.000669738	D008545	Melanoma
	CHEMBL2146883	D013276	COBIMETINIB	Stomach Ulcer	0	Never tested	0.000445304	D008545	Melanoma
	CHEMBL2146883	D004415	COBIMETINIB	Dyspepsia	0	Never tested	0.0157346	D008545	Melanoma
	CHEMBL2146883	D002769	COBIMETINIB	Cholelithiasis	0	Never tested	0.0589132	D008545	Melanoma
	CHEMBL2146883	D002764	COBIMETINIB	Cholecystitis	0	Never tested	0.0101647	D008545	Melanoma
	CHEMBL2146883	D010195	COBIMETINIB	Pancreatitis	0	Never tested	0.00906922	D008545	Melanoma
	CHEMBL2146883	D008286	COBIMETINIB	Malabsorption Syndromes	0	Never tested	0.0039621	D008545	Melanoma
	CHEMBL2146883	D002481	COBIMETINIB	Cellulitis	0	Never tested	0.0157598	D008545	Melanoma
	CHEMBL2146883	D011537	COBIMETINIB	Pruritus	0	Never tested	0.0348658	D008545	Melanoma
	CHEMBL2146883	D008010	COBIMETINIB	Lichen Planus	0	Never tested	0.0309477	D008545	Melanoma
	CHEMBL2146883	D017492	COBIMETINIB	Keratosis, Seborrheic	0	Never tested	0.0340549	D008545	Melanoma
	CHEMBL2146883	D011704	COBIMETINIB	Pyelonephritis	0	Never tested	0.0399307	D008545	Melanoma
	CHEMBL2146883	D058186	COBIMETINIB	Acute Kidney Injury	0	Never tested	0.00512831	D008545	Melanoma
	CHEMBL2146883	D007676	COBIMETINIB	Kidney Failure, Chronic	0	Never tested	0.00462313	D008545	Melanoma
	CHEMBL2146883	D003556	COBIMETINIB	Cystitis	0	Never tested	0.0214424	D008545	Melanoma
	CHEMBL2146883	D011470	COBIMETINIB	Prostatic Hyperplasia	0	Never tested	0.00538019	D008545	Melanoma
	CHEMBL2146883	D011472	COBIMETINIB	Prostatitis	0	Never tested	0.0187848	D008545	Melanoma
	CHEMBL2146883	D005348	COBIMETINIB	Fibrocystic Breast Disease	0	Never tested	0.00827589	D008545	Melanoma
	CHEMBL2146883	D006177	COBIMETINIB	Gynecomastia	0	Never tested	0.0126701	D008545	Melanoma
	CHEMBL2146883	D004715	COBIMETINIB	Endometriosis	0	Never tested	0.0019903	D008545	Melanoma
	CHEMBL2146883	D003680	COBIMETINIB	Deglutition Disorders	0	Never tested	0.013716	D008545	Melanoma
	CHEMBL2146883	D001201	COBIMETINIB	Ascites	0	Never tested	0.0213135	D008545	Melanoma
	CHEMBL2146883	D005076	COBIMETINIB	Exanthema	0	Never tested	0.0121717	D008545	Melanoma
	CHEMBL2146883	D014717	COBIMETINIB	Vertigo	0	Never tested	0.00104411	D008545	Melanoma
	CHEMBL2146883	D013575	COBIMETINIB	Syncope	0	Never tested	0.0146441	D008545	Melanoma
	CHEMBL2146883	D007766	COBIMETINIB	Lacrimal Apparatus Diseases	0	Never tested	0.0174088	D008545	Melanoma
	CHEMBL2146883	D006471	COBIMETINIB	Gastrointestinal Hemorrhage	0	Never tested	0.00478297	D008545	Melanoma
	CHEMBL2146883	D010437	COBIMETINIB	Peptic Ulcer	0	Never tested	0.0207648	D008545	Melanoma
	CHEMBL2146883	D005921	COBIMETINIB	Glomerulonephritis	0	Never tested	0.0100654	D008545	Melanoma
	CHEMBL2146883	D006333	COBIMETINIB	Heart Failure	0	Never tested	0.0100939	D008545	Melanoma
	CHEMBL2146883	D006547	COBIMETINIB	Hernia	0	Never tested	0.00492637	D008545	Melanoma
	CHEMBL2146883	D006689	COBIMETINIB	Hodgkin Disease	0	Never tested	0.00468895	D008545	Melanoma
	CHEMBL2146883	D008113	COBIMETINIB	Liver Neoplasms	0	Never tested	0.00259907	D008545	Melanoma
	CHEMBL2146883	D010051	COBIMETINIB	Ovarian Neoplasms	0	Phase II	0.00679743	D008545	Melanoma
	CHEMBL2146883	D011471	COBIMETINIB	Prostatic Neoplasms	0	Never tested	0.0928834	D008545	Melanoma
	CHEMBL2146883	D000647	COBIMETINIB	Amnesia	0	Never tested	0.00643837	D008545	Melanoma
	CHEMBL2146883	D007951	COBIMETINIB	Leukemia, Myeloid	0	Never tested	0.00290439	D008545	Melanoma
	CHEMBL2146883	D000152	COBIMETINIB	Acne Vulgaris	0	Never tested	0.0108561	D008545	Melanoma
	CHEMBL2146883	D000740	COBIMETINIB	Anemia	0	Never tested	0.00146931	D008545	Melanoma
	CHEMBL2146883	D001064	COBIMETINIB	Appendicitis	0	Never tested	0.00497689	D008545	Melanoma
	CHEMBL2146883	D003248	COBIMETINIB	Constipation	0	Never tested	0.0125526	D008545	Melanoma
	CHEMBL2146883	D015352	COBIMETINIB	Dry Eye Syndromes	0	Never tested	0.00772504	D008545	Melanoma
	CHEMBL2146883	D004381	COBIMETINIB	Duodenal Ulcer	0	Never tested	0.00576647	D008545	Melanoma
	CHEMBL2146883	D015837	COBIMETINIB	Vestibular Diseases	0	Never tested	0.0282597	D008545	Melanoma
	CHEMBL2146883	D005705	COBIMETINIB	Gallbladder Diseases	0	Never tested	0.012394	D008545	Melanoma
	CHEMBL2146883	D006073	COBIMETINIB	Gout	0	Never tested	0.0140238	D008545	Melanoma
	CHEMBL2146883	D001145	COBIMETINIB	Arrhythmias, Cardiac	0	Never tested	0.0516722	D008545	Melanoma
	CHEMBL2146883	D043183	COBIMETINIB	Irritable Bowel Syndrome	0	Never tested	0.00479305	D008545	Melanoma
	CHEMBL2146883	D001851	COBIMETINIB	Bone Diseases, Metabolic	0	Never tested	0.027554	D008545	Melanoma
	CHEMBL2146883	D010024	COBIMETINIB	Osteoporosis	0	Never tested	0.0105558	D008545	Melanoma
	CHEMBL2146883	D009443	COBIMETINIB	Neuritis	0	Never tested	0.0025279	D008545	Melanoma
	CHEMBL2146883	D010538	COBIMETINIB	Peritonitis	0	Never tested	0.000747067	D008545	Melanoma
	CHEMBL2146883	D010998	COBIMETINIB	Pleurisy	0	Never tested	0.00450355	D008545	Melanoma
	CHEMBL2146883	D011565	COBIMETINIB	Psoriasis	0	Never tested	0.00328465	D008545	Melanoma
	CHEMBL2146883	D012163	COBIMETINIB	Retinal Detachment	0	Never tested	0.0222921	D008545	Melanoma
	CHEMBL2146883	D012393	COBIMETINIB	Rosacea	0	Never tested	0.0149565	D008545	Melanoma
	CHEMBL2146883	D006042	COBIMETINIB	Goiter	0	Never tested	0.00661583	D008545	Melanoma
	CHEMBL2146883	D002546	COBIMETINIB	Ischemic Attack, Transient	0	Never tested	0.00962206	D008545	Melanoma
	CHEMBL2146883	D000083242	COBIMETINIB	Ischemic Stroke	0	Never tested	0.0116406	D008545	Melanoma
	CHEMBL2146883	D012891	COBIMETINIB	Sleep Apnea Syndromes	0	Never tested	0.0110391	D008545	Melanoma
	CHEMBL2146883	D013921	COBIMETINIB	Thrombocytopenia	0	Never tested	0.00336861	D008545	Melanoma
	CHEMBL2146883	D015179	COBIMETINIB	Colorectal Neoplasms	0	Phase III	0.0336029	D008545	Melanoma
	CHEMBL2146883	D006627	COBIMETINIB	Hirschsprung Disease	0	Never tested	0.061899	D008545	Melanoma
	CHEMBL2146883	D013964	COBIMETINIB	Thyroid Neoplasms	0	Phase II	0.00449191	D008545	Melanoma
	CHEMBL2146883	D010001	COBIMETINIB	Osteitis Deformans	0	Never tested	0.029003	D008545	Melanoma
	CHEMBL2146883	D007018	COBIMETINIB	Hypopituitarism	0	Never tested	0.00319923	D008545	Melanoma
	CHEMBL2146883	D020246	COBIMETINIB	Venous Thrombosis	0	Never tested	0.0311319	D008545	Melanoma
	CHEMBL2146883	D000075224	COBIMETINIB	Cardiac Conduction System Disease	0	Never tested	0.00326084	D008545	Melanoma
	CHEMBL2146883	D003731	COBIMETINIB	Dental Caries	0	Never tested	0.0111603	D008545	Melanoma
	CHEMBL2146883	D005242	COBIMETINIB	Fecal Incontinence	0	Never tested	0.0182331	D008545	Melanoma
	CHEMBL2146883	D016055	COBIMETINIB	Urinary Retention	0	Never tested	0.0562901	D008545	Melanoma
	CHEMBL2146883	D011141	COBIMETINIB	Polyuria	0	Never tested	0.000948184	D008545	Melanoma
	CHEMBL2146883	D007762	COBIMETINIB	Labyrinthitis	0	Never tested	0.0032178	D008545	Melanoma
	CHEMBL2146883	D012878	COBIMETINIB	Skin Neoplasms	0	Phase I	0.179224	D008545	Melanoma
	CHEMBL2146883	D009260	COBIMETINIB	Nail Diseases	0	Never tested	0.0436892	D008545	Melanoma
	CHEMBL2146883	D016491	COBIMETINIB	Peripheral Vascular Diseases	0	Never tested	0.041706	D008545	Melanoma
	CHEMBL2146883	D011111	COBIMETINIB	Polymyalgia Rheumatica	0	Never tested	0.0235429	D008545	Melanoma
	CHEMBL2146883	D013118	COBIMETINIB	Spinal Cord Diseases	0	Never tested	0.00540483	D008545	Melanoma
	CHEMBL2146883	D014581	COBIMETINIB	Urticaria	0	Never tested	0.00656597	D008545	Melanoma
	CHEMBL2146883	D014648	COBIMETINIB	Varicose Veins	0	Never tested	0.0420639	D008545	Melanoma
	CHEMBL2146883	D010031	COBIMETINIB	Otitis	0	Never tested	0.000869155	D008545	Melanoma
	CHEMBL2146883	D019966	COBIMETINIB	Substance-Related Disorders	0	Never tested	0.00414209	D008545	Melanoma
	CHEMBL2146883	D015155	COBIMETINIB	Esophageal Spasm, Diffuse	0	Never tested	0.00930817	D008545	Melanoma
	CHEMBL2159122	D001289	ELUXADOLINE	Attention Deficit Disorder with Hyperactivity	0	Never tested	0.00157551	D043183	Irritable Bowel Syndrome
	CHEMBL2159122	D001008	ELUXADOLINE	Anxiety Disorders	0	Never tested	0.00308215	D043183	Irritable Bowel Syndrome
	CHEMBL2159122	D013313	ELUXADOLINE	Stress Disorders, Post-Traumatic	0	Never tested	0.00829579	D043183	Irritable Bowel Syndrome
	CHEMBL2159122	D000856	ELUXADOLINE	Anorexia Nervosa	0	Never tested	0.0322255	D043183	Irritable Bowel Syndrome
	CHEMBL2159122	D015228	ELUXADOLINE	Hypertriglyceridemia	0	Never tested	0.00806965	D043183	Irritable Bowel Syndrome
	CHEMBL2159122	D003324	ELUXADOLINE	Coronary Artery Disease	0	Never tested	0.0260262	D043183	Irritable Bowel Syndrome
	CHEMBL2159122	D009765	ELUXADOLINE	Obesity	0	Never tested	0.0144425	D043183	Irritable Bowel Syndrome
	CHEMBL2159122	D010300	ELUXADOLINE	Parkinson Disease	0	Never tested	0.0184384	D043183	Irritable Bowel Syndrome
	CHEMBL2159122	D013771	ELUXADOLINE	Tetralogy of Fallot	0	Never tested	0.00873279	D043183	Irritable Bowel Syndrome
	CHEMBL2159122	D001172	ELUXADOLINE	Arthritis, Rheumatoid	0	Never tested	0.0243765	D043183	Irritable Bowel Syndrome
	CHEMBL2159122	D003424	ELUXADOLINE	Crohn Disease	0	Never tested	0.0140444	D043183	Irritable Bowel Syndrome
	CHEMBL2159122	D003093	ELUXADOLINE	Colitis, Ulcerative	0	Never tested	0.00532494	D043183	Irritable Bowel Syndrome
	CHEMBL2159122	D015212	ELUXADOLINE	Inflammatory Bowel Diseases	0	Never tested	0.0057638	D043183	Irritable Bowel Syndrome
	CHEMBL2159122	D002761	ELUXADOLINE	Cholangitis	0	Never tested	0.00956695	D043183	Irritable Bowel Syndrome
	CHEMBL2159122	D017098	ELUXADOLINE	IgA Deficiency	0	Status unknown	0.0109635	D043183	Irritable Bowel Syndrome
	CHEMBL2159122	D008268	ELUXADOLINE	Macular Degeneration	0	Never tested	0.0115852	D043183	Irritable Bowel Syndrome
	CHEMBL2159122	D034381	ELUXADOLINE	Hearing Loss	0	Never tested	0.00935008	D043183	Irritable Bowel Syndrome
	CHEMBL2159122	D000505	ELUXADOLINE	Alopecia	0	Never tested	0.00556502	D043183	Irritable Bowel Syndrome
	CHEMBL2159122	D019226	ELUXADOLINE	Oral Ulcer	0	Never tested	0.188453	D043183	Irritable Bowel Syndrome
	CHEMBL2159122	D000787	ELUXADOLINE	Angina Pectoris	0	Never tested	0.0537326	D043183	Irritable Bowel Syndrome
	CHEMBL2159122	D065631	ELUXADOLINE	Rhinitis, Allergic	0	Never tested	0.165662	D043183	Irritable Bowel Syndrome
	CHEMBL2159122	D001249	ELUXADOLINE	Asthma	0	Never tested	0.00553445	D043183	Irritable Bowel Syndrome
	CHEMBL2159122	D005764	ELUXADOLINE	Gastroesophageal Reflux	0	Never tested	0.0561677	D043183	Irritable Bowel Syndrome
	CHEMBL2159122	D007037	ELUXADOLINE	Hypothyroidism	0	Never tested	0.0174186	D043183	Irritable Bowel Syndrome
	CHEMBL2159122	D008881	ELUXADOLINE	Migraine Disorders	0	Never tested	0.0430321	D043183	Irritable Bowel Syndrome
	CHEMBL2159122	D004485	ELUXADOLINE	Eczema	0	Never tested	0.0767159	D043183	Irritable Bowel Syndrome
	CHEMBL2159122	D006937	ELUXADOLINE	Hypercholesterolemia	0	Never tested	0.0090669	D043183	Irritable Bowel Syndrome
	CHEMBL2159122	D012626	ELUXADOLINE	Sebaceous Gland Neoplasms	0	Status unknown	0.0160539	D043183	Irritable Bowel Syndrome
	CHEMBL2159122	D001943	ELUXADOLINE	Breast Neoplasms	0	Never tested	0.00239131	D043183	Irritable Bowel Syndrome
	CHEMBL2159122	D002280	ELUXADOLINE	Carcinoma, Basal Cell	0	Never tested	0.0190791	D043183	Irritable Bowel Syndrome
	CHEMBL2159122	D000230	ELUXADOLINE	Adenocarcinoma	0	Never tested	0.00577211	D043183	Irritable Bowel Syndrome
	CHEMBL2159122	D002386	ELUXADOLINE	Cataract	0	Never tested	0.0142981	D043183	Irritable Bowel Syndrome
	CHEMBL2159122	D006552	ELUXADOLINE	Hernia, Inguinal	0	Never tested	0.00711809	D043183	Irritable Bowel Syndrome
	CHEMBL2159122	D012005	ELUXADOLINE	Rectal Prolapse	0	Status unknown	0.020461	D043183	Irritable Bowel Syndrome
	CHEMBL2159122	D014029	ELUXADOLINE	Tobacco Use Disorder	0	Never tested	0.0271937	D043183	Irritable Bowel Syndrome
	CHEMBL2159122	D009203	ELUXADOLINE	Myocardial Infarction	0	Never tested	0.0216672	D043183	Irritable Bowel Syndrome
	CHEMBL2159122	D005756	ELUXADOLINE	Gastritis	0	Never tested	0.0071551	D043183	Irritable Bowel Syndrome
	CHEMBL2159122	D006548	ELUXADOLINE	Hernia, Diaphragmatic	0	Never tested	0.0714768	D043183	Irritable Bowel Syndrome
	CHEMBL2159122	D000076385	ELUXADOLINE	Diverticular Diseases	0	Never tested	0.0121348	D043183	Irritable Bowel Syndrome
	CHEMBL2159122	D007319	ELUXADOLINE	Sleep Initiation and Maintenance Disorders	0	Never tested	0.0188503	D043183	Irritable Bowel Syndrome
	CHEMBL2159122	D009290	ELUXADOLINE	Narcolepsy	0	Never tested	0.0268082	D043183	Irritable Bowel Syndrome
	CHEMBL2159122	D003922	ELUXADOLINE	Diabetes Mellitus, Type 1	0	Never tested	0.0304444	D043183	Irritable Bowel Syndrome
	CHEMBL2159122	D002446	ELUXADOLINE	Celiac Disease	0	Never tested	0.00461494	D043183	Irritable Bowel Syndrome
	CHEMBL2159122	D008105	ELUXADOLINE	Liver Cirrhosis, Biliary	0	Never tested	0.277594	D043183	Irritable Bowel Syndrome
	CHEMBL2159122	D014820	ELUXADOLINE	Vitiligo	0	Never tested	0.00854395	D043183	Irritable Bowel Syndrome
	CHEMBL2159122	D009798	ELUXADOLINE	Ocular Hypertension	0	Never tested	0.00279362	D043183	Irritable Bowel Syndrome
	CHEMBL2159122	D009447	ELUXADOLINE	Neuroblastoma	0	Never tested	0.00610308	D043183	Irritable Bowel Syndrome
	CHEMBL2159122	D012559	ELUXADOLINE	Schizophrenia	0	Never tested	0.00664604	D043183	Irritable Bowel Syndrome
	CHEMBL2159122	D000690	ELUXADOLINE	Amyotrophic Lateral Sclerosis	0	Never tested	0.0128198	D043183	Irritable Bowel Syndrome
	CHEMBL2159122	D008180	ELUXADOLINE	Lupus Erythematosus, Systemic	0	Never tested	0.046822	D043183	Irritable Bowel Syndrome
	CHEMBL2159122	D000437	ELUXADOLINE	Alcoholism	0	Never tested	0.250992	D043183	Irritable Bowel Syndrome
	CHEMBL2159122	D000067877	ELUXADOLINE	Autism Spectrum Disorder	0	Never tested	0.00384968	D043183	Irritable Bowel Syndrome
	CHEMBL2159122	D001714	ELUXADOLINE	Bipolar Disorder	0	Never tested	0.013415	D043183	Irritable Bowel Syndrome
	CHEMBL2159122	D009771	ELUXADOLINE	Obsessive-Compulsive Disorder	0	Never tested	0.00552054	D043183	Irritable Bowel Syndrome
	CHEMBL2159122	D003924	ELUXADOLINE	Diabetes Mellitus, Type 2	0	Never tested	0.0167563	D043183	Irritable Bowel Syndrome
	CHEMBL2159122	D000544	ELUXADOLINE	Alzheimer Disease	0	Never tested	0.00885532	D043183	Irritable Bowel Syndrome
	CHEMBL2159122	D004827	ELUXADOLINE	Epilepsy	0	Never tested	0.0166149	D043183	Irritable Bowel Syndrome
	CHEMBL2159122	D005901	ELUXADOLINE	Glaucoma	0	Never tested	0.02042	D043183	Irritable Bowel Syndrome
	CHEMBL2159122	D051436	ELUXADOLINE	Renal Insufficiency, Chronic	0	Never tested	0.0411126	D043183	Irritable Bowel Syndrome
	CHEMBL2159122	D013167	ELUXADOLINE	Spondylitis, Ankylosing	0	Never tested	0.00220634	D043183	Irritable Bowel Syndrome
	CHEMBL2159122	D003863	ELUXADOLINE	Depression	0	Never tested	0.0812989	D043183	Irritable Bowel Syndrome
	CHEMBL2159122	D010003	ELUXADOLINE	Osteoarthritis	0	Never tested	0.03463	D043183	Irritable Bowel Syndrome
	CHEMBL2159122	D000419	ELUXADOLINE	Albuminuria	0	Never tested	0.000618436	D043183	Irritable Bowel Syndrome
	CHEMBL2159122	D001281	ELUXADOLINE	Atrial Fibrillation	0	Never tested	0.00747798	D043183	Irritable Bowel Syndrome
	CHEMBL2159122	D006973	ELUXADOLINE	Hypertension	0	Never tested	0.0237419	D043183	Irritable Bowel Syndrome
	CHEMBL2159122	D006327	ELUXADOLINE	Heart Block	0	Never tested	0.00920357	D043183	Irritable Bowel Syndrome
	CHEMBL2159122	D055623	ELUXADOLINE	Keratosis, Actinic	0	Never tested	0.00739622	D043183	Irritable Bowel Syndrome
	CHEMBL2159122	D001991	ELUXADOLINE	Bronchitis	0	Never tested	0.00583958	D043183	Irritable Bowel Syndrome
	CHEMBL2159122	D008175	ELUXADOLINE	Lung Neoplasms	0	Never tested	0.13112	D043183	Irritable Bowel Syndrome
	CHEMBL2159122	D008545	ELUXADOLINE	Melanoma	0	Never tested	0.00715487	D043183	Irritable Bowel Syndrome
	CHEMBL2159122	D008228	ELUXADOLINE	Lymphoma, Non-Hodgkin	0	Never tested	0.161974	D043183	Irritable Bowel Syndrome
	CHEMBL2159122	D002294	ELUXADOLINE	Carcinoma, Squamous Cell	0	Never tested	0.00211596	D043183	Irritable Bowel Syndrome
	CHEMBL2159122	D002349	ELUXADOLINE	Carpal Tunnel Syndrome	0	Never tested	0.00439104	D043183	Irritable Bowel Syndrome
	CHEMBL2159122	D016883	ELUXADOLINE	Diabetic Ketoacidosis	0	Never tested	0.00590014	D043183	Irritable Bowel Syndrome
	CHEMBL2159122	D001749	ELUXADOLINE	Urinary Bladder Neoplasms	0	Never tested	0.00342642	D043183	Irritable Bowel Syndrome
	CHEMBL2159122	D007889	ELUXADOLINE	Leiomyoma	0	Never tested	0.0373421	D043183	Irritable Bowel Syndrome
	CHEMBL2159122	D018798	ELUXADOLINE	Anemia, Iron-Deficiency	0	Never tested	0.0300606	D043183	Irritable Bowel Syndrome
	CHEMBL2159122	D000380	ELUXADOLINE	Agranulocytosis	0	Never tested	0.00553864	D043183	Irritable Bowel Syndrome
	CHEMBL2159122	D012893	ELUXADOLINE	Sleep Wake Disorders	0	Never tested	0.0062804	D043183	Irritable Bowel Syndrome
	CHEMBL2159122	D006429	ELUXADOLINE	Hemiplegia	0	Never tested	0.0165934	D043183	Irritable Bowel Syndrome
	CHEMBL2159122	D011655	ELUXADOLINE	Pulmonary Embolism	0	Never tested	0.00157662	D043183	Irritable Bowel Syndrome
	CHEMBL2159122	D009202	ELUXADOLINE	Cardiomyopathies	0	Never tested	0.0169552	D043183	Irritable Bowel Syndrome
	CHEMBL2159122	D013345	ELUXADOLINE	Subarachnoid Hemorrhage	0	Never tested	0.00910944	D043183	Irritable Bowel Syndrome
	CHEMBL2159122	D002543	ELUXADOLINE	Cerebral Hemorrhage	0	Never tested	0.00178441	D043183	Irritable Bowel Syndrome
	CHEMBL2159122	D002544	ELUXADOLINE	Cerebral Infarction	0	Never tested	0.00228255	D043183	Irritable Bowel Syndrome
	CHEMBL2159122	D050197	ELUXADOLINE	Arteriosclerosis	0	Never tested	0.00345368	D043183	Irritable Bowel Syndrome
	CHEMBL2159122	D010689	ELUXADOLINE	Phlebitis	0	Never tested	0.014132	D043183	Irritable Bowel Syndrome
	CHEMBL2159122	D006484	ELUXADOLINE	Hemorrhoids	0	Never tested	0.00318588	D043183	Irritable Bowel Syndrome
	CHEMBL2159122	D007022	ELUXADOLINE	Hypotension	0	Never tested	0.0134001	D043183	Irritable Bowel Syndrome
	CHEMBL2159122	D012852	ELUXADOLINE	Sinusitis	0	Never tested	0.0250042	D043183	Irritable Bowel Syndrome
	CHEMBL2159122	D010996	ELUXADOLINE	Pleural Effusion	0	Never tested	0.00787712	D043183	Irritable Bowel Syndrome
	CHEMBL2159122	D011030	ELUXADOLINE	Pneumothorax	0	Never tested	0.00312504	D043183	Irritable Bowel Syndrome
	CHEMBL2159122	D014060	ELUXADOLINE	Tongue Diseases	0	Status unknown	0.0148983	D043183	Irritable Bowel Syndrome
	CHEMBL2159122	D004941	ELUXADOLINE	Esophagitis	0	Never tested	0.0169978	D043183	Irritable Bowel Syndrome
	CHEMBL2159122	D013276	ELUXADOLINE	Stomach Ulcer	0	Never tested	0.0205227	D043183	Irritable Bowel Syndrome
	CHEMBL2159122	D004415	ELUXADOLINE	Dyspepsia	0	Never tested	0.0726791	D043183	Irritable Bowel Syndrome
	CHEMBL2159122	D002769	ELUXADOLINE	Cholelithiasis	0	Never tested	0.0209126	D043183	Irritable Bowel Syndrome
	CHEMBL2159122	D002764	ELUXADOLINE	Cholecystitis	0	Never tested	0.0150189	D043183	Irritable Bowel Syndrome
	CHEMBL2159122	D010195	ELUXADOLINE	Pancreatitis	0	Never tested	0.00233471	D043183	Irritable Bowel Syndrome
	CHEMBL2159122	D008286	ELUXADOLINE	Malabsorption Syndromes	0	Never tested	0.00365148	D043183	Irritable Bowel Syndrome
	CHEMBL2159122	D002481	ELUXADOLINE	Cellulitis	0	Never tested	0.000171427	D043183	Irritable Bowel Syndrome
	CHEMBL2159122	D011537	ELUXADOLINE	Pruritus	0	Never tested	0.0171202	D043183	Irritable Bowel Syndrome
	CHEMBL2159122	D008010	ELUXADOLINE	Lichen Planus	0	Never tested	0.00457857	D043183	Irritable Bowel Syndrome
	CHEMBL2159122	D017492	ELUXADOLINE	Keratosis, Seborrheic	0	Never tested	0.0285772	D043183	Irritable Bowel Syndrome
	CHEMBL2159122	D011704	ELUXADOLINE	Pyelonephritis	0	Never tested	0.0190445	D043183	Irritable Bowel Syndrome
	CHEMBL2159122	D058186	ELUXADOLINE	Acute Kidney Injury	0	Never tested	0.0156384	D043183	Irritable Bowel Syndrome
	CHEMBL2159122	D007676	ELUXADOLINE	Kidney Failure, Chronic	0	Never tested	0.0058545	D043183	Irritable Bowel Syndrome
	CHEMBL2159122	D003556	ELUXADOLINE	Cystitis	0	Never tested	0.0144036	D043183	Irritable Bowel Syndrome
	CHEMBL2159122	D011470	ELUXADOLINE	Prostatic Hyperplasia	0	Never tested	0.0246176	D043183	Irritable Bowel Syndrome
	CHEMBL2159122	D011472	ELUXADOLINE	Prostatitis	0	Never tested	0.00335787	D043183	Irritable Bowel Syndrome
	CHEMBL2159122	D005348	ELUXADOLINE	Fibrocystic Breast Disease	0	Never tested	0.00208065	D043183	Irritable Bowel Syndrome
	CHEMBL2159122	D006177	ELUXADOLINE	Gynecomastia	0	Never tested	0.00359367	D043183	Irritable Bowel Syndrome
	CHEMBL2159122	D004715	ELUXADOLINE	Endometriosis	0	Never tested	0.0125291	D043183	Irritable Bowel Syndrome
	CHEMBL2159122	D003680	ELUXADOLINE	Deglutition Disorders	0	Never tested	0.00872821	D043183	Irritable Bowel Syndrome
	CHEMBL2159122	D001201	ELUXADOLINE	Ascites	0	Never tested	0.0131211	D043183	Irritable Bowel Syndrome
	CHEMBL2159122	D005076	ELUXADOLINE	Exanthema	0	Never tested	0.0463125	D043183	Irritable Bowel Syndrome
	CHEMBL2159122	D014717	ELUXADOLINE	Vertigo	0	Never tested	0.019031	D043183	Irritable Bowel Syndrome
	CHEMBL2159122	D013575	ELUXADOLINE	Syncope	0	Never tested	0.00397575	D043183	Irritable Bowel Syndrome
	CHEMBL2159122	D007766	ELUXADOLINE	Lacrimal Apparatus Diseases	0	Never tested	0.00900094	D043183	Irritable Bowel Syndrome
	CHEMBL2159122	D006471	ELUXADOLINE	Gastrointestinal Hemorrhage	0	Never tested	0.00713005	D043183	Irritable Bowel Syndrome
	CHEMBL2159122	D010437	ELUXADOLINE	Peptic Ulcer	0	Never tested	0.00222265	D043183	Irritable Bowel Syndrome
	CHEMBL2159122	D005921	ELUXADOLINE	Glomerulonephritis	0	Never tested	0.0147215	D043183	Irritable Bowel Syndrome
	CHEMBL2159122	D006333	ELUXADOLINE	Heart Failure	0	Never tested	0.00952305	D043183	Irritable Bowel Syndrome
	CHEMBL2159122	D006547	ELUXADOLINE	Hernia	0	Never tested	0.0179201	D043183	Irritable Bowel Syndrome
	CHEMBL2159122	D006689	ELUXADOLINE	Hodgkin Disease	0	Never tested	0.00559457	D043183	Irritable Bowel Syndrome
	CHEMBL2159122	D008113	ELUXADOLINE	Liver Neoplasms	0	Never tested	0.00278375	D043183	Irritable Bowel Syndrome
	CHEMBL2159122	D010051	ELUXADOLINE	Ovarian Neoplasms	0	Never tested	0.00710054	D043183	Irritable Bowel Syndrome
	CHEMBL2159122	D011471	ELUXADOLINE	Prostatic Neoplasms	0	Never tested	0.0181741	D043183	Irritable Bowel Syndrome
	CHEMBL2159122	D000647	ELUXADOLINE	Amnesia	0	Never tested	0.0127954	D043183	Irritable Bowel Syndrome
	CHEMBL2159122	D007951	ELUXADOLINE	Leukemia, Myeloid	0	Never tested	0.00451105	D043183	Irritable Bowel Syndrome
	CHEMBL2159122	D000152	ELUXADOLINE	Acne Vulgaris	0	Never tested	0.0086774	D043183	Irritable Bowel Syndrome
	CHEMBL2159122	D000740	ELUXADOLINE	Anemia	0	Never tested	0.000839106	D043183	Irritable Bowel Syndrome
	CHEMBL2159122	D001064	ELUXADOLINE	Appendicitis	0	Never tested	0.0017212	D043183	Irritable Bowel Syndrome
	CHEMBL2159122	D003248	ELUXADOLINE	Constipation	0	Never tested	0.0153202	D043183	Irritable Bowel Syndrome
	CHEMBL2159122	D015352	ELUXADOLINE	Dry Eye Syndromes	0	Never tested	0.00585631	D043183	Irritable Bowel Syndrome
	CHEMBL2159122	D004381	ELUXADOLINE	Duodenal Ulcer	0	Never tested	0.0169434	D043183	Irritable Bowel Syndrome
	CHEMBL2159122	D015837	ELUXADOLINE	Vestibular Diseases	0	Never tested	0.0130164	D043183	Irritable Bowel Syndrome
	CHEMBL2159122	D005705	ELUXADOLINE	Gallbladder Diseases	0	Never tested	0.0026864	D043183	Irritable Bowel Syndrome
	CHEMBL2159122	D006073	ELUXADOLINE	Gout	0	Never tested	0.00368492	D043183	Irritable Bowel Syndrome
	CHEMBL2159122	D001145	ELUXADOLINE	Arrhythmias, Cardiac	0	Never tested	0.00776217	D043183	Irritable Bowel Syndrome
	CHEMBL2159122	D001851	ELUXADOLINE	Bone Diseases, Metabolic	0	Never tested	0.0306411	D043183	Irritable Bowel Syndrome
	CHEMBL2159122	D010024	ELUXADOLINE	Osteoporosis	0	Never tested	0.0528412	D043183	Irritable Bowel Syndrome
	CHEMBL2159122	D009443	ELUXADOLINE	Neuritis	0	Never tested	0.0208496	D043183	Irritable Bowel Syndrome
	CHEMBL2159122	D010538	ELUXADOLINE	Peritonitis	0	Never tested	0.00351882	D043183	Irritable Bowel Syndrome
	CHEMBL2159122	D010998	ELUXADOLINE	Pleurisy	0	Never tested	0.00230089	D043183	Irritable Bowel Syndrome
	CHEMBL2159122	D011565	ELUXADOLINE	Psoriasis	0	Never tested	0.0252491	D043183	Irritable Bowel Syndrome
	CHEMBL2159122	D012163	ELUXADOLINE	Retinal Detachment	0	Never tested	0.0134858	D043183	Irritable Bowel Syndrome
	CHEMBL2159122	D012393	ELUXADOLINE	Rosacea	0	Never tested	0.00460617	D043183	Irritable Bowel Syndrome
	CHEMBL2159122	D006042	ELUXADOLINE	Goiter	0	Never tested	0.00258434	D043183	Irritable Bowel Syndrome
	CHEMBL2159122	D002546	ELUXADOLINE	Ischemic Attack, Transient	0	Never tested	0.0151397	D043183	Irritable Bowel Syndrome
	CHEMBL2159122	D000083242	ELUXADOLINE	Ischemic Stroke	0	Never tested	0.0247123	D043183	Irritable Bowel Syndrome
	CHEMBL2159122	D012891	ELUXADOLINE	Sleep Apnea Syndromes	0	Never tested	0.00646731	D043183	Irritable Bowel Syndrome
	CHEMBL2159122	D013921	ELUXADOLINE	Thrombocytopenia	0	Never tested	0.0360165	D043183	Irritable Bowel Syndrome
	CHEMBL2159122	D015179	ELUXADOLINE	Colorectal Neoplasms	0	Never tested	0.00233674	D043183	Irritable Bowel Syndrome
	CHEMBL2159122	D006627	ELUXADOLINE	Hirschsprung Disease	0	Never tested	0.0018505	D043183	Irritable Bowel Syndrome
	CHEMBL2159122	D013964	ELUXADOLINE	Thyroid Neoplasms	0	Never tested	0.0073906	D043183	Irritable Bowel Syndrome
	CHEMBL2159122	D010001	ELUXADOLINE	Osteitis Deformans	0	Never tested	0.00341353	D043183	Irritable Bowel Syndrome
	CHEMBL2159122	D007018	ELUXADOLINE	Hypopituitarism	0	Never tested	0.015686	D043183	Irritable Bowel Syndrome
	CHEMBL2159122	D020246	ELUXADOLINE	Venous Thrombosis	0	Never tested	0.00264352	D043183	Irritable Bowel Syndrome
	CHEMBL2159122	D000075224	ELUXADOLINE	Cardiac Conduction System Disease	0	Never tested	0.0243709	D043183	Irritable Bowel Syndrome
	CHEMBL2159122	D003731	ELUXADOLINE	Dental Caries	0	Never tested	0.00174204	D043183	Irritable Bowel Syndrome
	CHEMBL2159122	D005242	ELUXADOLINE	Fecal Incontinence	0	Phase II	0.00167163	D043183	Irritable Bowel Syndrome
	CHEMBL2159122	D016055	ELUXADOLINE	Urinary Retention	0	Never tested	0.0272923	D043183	Irritable Bowel Syndrome
	CHEMBL2159122	D011141	ELUXADOLINE	Polyuria	0	Never tested	0.0067142	D043183	Irritable Bowel Syndrome
	CHEMBL2159122	D007762	ELUXADOLINE	Labyrinthitis	0	Never tested	0.00299355	D043183	Irritable Bowel Syndrome
	CHEMBL2159122	D012878	ELUXADOLINE	Skin Neoplasms	0	Never tested	0.00968392	D043183	Irritable Bowel Syndrome
	CHEMBL2159122	D009260	ELUXADOLINE	Nail Diseases	0	Never tested	0.0246948	D043183	Irritable Bowel Syndrome
	CHEMBL2159122	D016491	ELUXADOLINE	Peripheral Vascular Diseases	0	Never tested	0.0373033	D043183	Irritable Bowel Syndrome
	CHEMBL2159122	D011111	ELUXADOLINE	Polymyalgia Rheumatica	0	Never tested	0.0138523	D043183	Irritable Bowel Syndrome
	CHEMBL2159122	D013118	ELUXADOLINE	Spinal Cord Diseases	0	Never tested	0.0244895	D043183	Irritable Bowel Syndrome
	CHEMBL2159122	D014581	ELUXADOLINE	Urticaria	0	Never tested	0.00398329	D043183	Irritable Bowel Syndrome
	CHEMBL2159122	D014648	ELUXADOLINE	Varicose Veins	0	Never tested	0.0361789	D043183	Irritable Bowel Syndrome
	CHEMBL2159122	D010031	ELUXADOLINE	Otitis	0	Never tested	0.0124681	D043183	Irritable Bowel Syndrome
	CHEMBL2159122	D019966	ELUXADOLINE	Substance-Related Disorders	0	Never tested	0.0589366	D043183	Irritable Bowel Syndrome
	CHEMBL2159122	D015155	ELUXADOLINE	Esophageal Spasm, Diffuse	0	Never tested	0.0107609	D043183	Irritable Bowel Syndrome
	CHEMBL21731	D001289	MAPROTILINE	Attention Deficit Disorder with Hyperactivity	0	Never tested	0.0064632	D001714 ||| D004381	Bipolar Disorder ||| Duodenal Ulcer
	CHEMBL21731	D001008	MAPROTILINE	Anxiety Disorders	0	Phase III	0.0592501	D001714 ||| D004381	Bipolar Disorder ||| Duodenal Ulcer
	CHEMBL21731	D013313	MAPROTILINE	Stress Disorders, Post-Traumatic	0	Never tested	0.00890641	D001714 ||| D004381	Bipolar Disorder ||| Duodenal Ulcer
	CHEMBL21731	D000856	MAPROTILINE	Anorexia Nervosa	0	Never tested	0.0137732	D001714 ||| D004381	Bipolar Disorder ||| Duodenal Ulcer
	CHEMBL21731	D015228	MAPROTILINE	Hypertriglyceridemia	0	Never tested	0.0140767	D001714 ||| D004381	Bipolar Disorder ||| Duodenal Ulcer
	CHEMBL21731	D003324	MAPROTILINE	Coronary Artery Disease	0	Never tested	0.00239519	D001714 ||| D004381	Bipolar Disorder ||| Duodenal Ulcer
	CHEMBL21731	D009765	MAPROTILINE	Obesity	0	Never tested	0.0104689	D001714 ||| D004381	Bipolar Disorder ||| Duodenal Ulcer
	CHEMBL21731	D020177	MAPROTILINE	Idiopathic Hypersomnia	0	Never tested	0.0270978	D001714	Bipolar Disorder
	CHEMBL21731	D010300	MAPROTILINE	Parkinson Disease	0	Never tested	0.0209091	D001714 ||| D004381	Bipolar Disorder ||| Duodenal Ulcer
	CHEMBL21731	D013771	MAPROTILINE	Tetralogy of Fallot	0	Never tested	0.00720042	D001714 ||| D004381	Bipolar Disorder ||| Duodenal Ulcer
	CHEMBL21731	D001172	MAPROTILINE	Arthritis, Rheumatoid	0	Never tested	0.0109678	D001714 ||| D004381	Bipolar Disorder ||| Duodenal Ulcer
	CHEMBL21731	D003424	MAPROTILINE	Crohn Disease	0	Never tested	0.083071	D001714 ||| D004381	Bipolar Disorder ||| Duodenal Ulcer
	CHEMBL21731	D003093	MAPROTILINE	Colitis, Ulcerative	0	Never tested	0.00297244	D001714 ||| D004381	Bipolar Disorder ||| Duodenal Ulcer
	CHEMBL21731	D015212	MAPROTILINE	Inflammatory Bowel Diseases	0	Never tested	0.00166647	D001714 ||| D004381	Bipolar Disorder ||| Duodenal Ulcer
	CHEMBL21731	D002761	MAPROTILINE	Cholangitis	0	Never tested	0.0118305	D001714 ||| D004381	Bipolar Disorder ||| Duodenal Ulcer
	CHEMBL21731	D017098	MAPROTILINE	IgA Deficiency	0	Status unknown	0.0106118	D001714 ||| D004381	Bipolar Disorder ||| Duodenal Ulcer
	CHEMBL21731	D008268	MAPROTILINE	Macular Degeneration	0	Never tested	0.002705	D001714 ||| D004381	Bipolar Disorder ||| Duodenal Ulcer
	CHEMBL21731	D034381	MAPROTILINE	Hearing Loss	0	Never tested	0.010589	D001714 ||| D004381	Bipolar Disorder ||| Duodenal Ulcer
	CHEMBL21731	D014012	MAPROTILINE	Tinnitus	0	Never tested	0.0317385	D001714	Bipolar Disorder
	CHEMBL21731	D000505	MAPROTILINE	Alopecia	0	Never tested	0.0100708	D001714 ||| D004381	Bipolar Disorder ||| Duodenal Ulcer
	CHEMBL21731	D019226	MAPROTILINE	Oral Ulcer	0	Never tested	0.0144674	D001714 ||| D004381	Bipolar Disorder ||| Duodenal Ulcer
	CHEMBL21731	D000787	MAPROTILINE	Angina Pectoris	0	Never tested	0.0239985	D001714 ||| D004381	Bipolar Disorder ||| Duodenal Ulcer
	CHEMBL21731	D065631	MAPROTILINE	Rhinitis, Allergic	0	Never tested	0.00973443	D001714 ||| D004381	Bipolar Disorder ||| Duodenal Ulcer
	CHEMBL21731	D001249	MAPROTILINE	Asthma	0	Never tested	0.0371499	D001714 ||| D004381	Bipolar Disorder ||| Duodenal Ulcer
	CHEMBL21731	D005764	MAPROTILINE	Gastroesophageal Reflux	0	Never tested	0.0316156	D001714 ||| D004381	Bipolar Disorder ||| Duodenal Ulcer
	CHEMBL21731	D007037	MAPROTILINE	Hypothyroidism	0	Never tested	0.00508565	D001714 ||| D004381	Bipolar Disorder ||| Duodenal Ulcer
	CHEMBL21731	D008881	MAPROTILINE	Migraine Disorders	0	Never tested	0.0102253	D001714 ||| D004381	Bipolar Disorder ||| Duodenal Ulcer
	CHEMBL21731	D004485	MAPROTILINE	Eczema	0	Never tested	0.00346919	D001714 ||| D004381	Bipolar Disorder ||| Duodenal Ulcer
	CHEMBL21731	D006937	MAPROTILINE	Hypercholesterolemia	0	Never tested	0.0765568	D001714 ||| D004381	Bipolar Disorder ||| Duodenal Ulcer
	CHEMBL21731	D012626	MAPROTILINE	Sebaceous Gland Neoplasms	0	Status unknown	0.0308111	D001714 ||| D004381	Bipolar Disorder ||| Duodenal Ulcer
	CHEMBL21731	D001943	MAPROTILINE	Breast Neoplasms	0	Never tested	0.016722	D001714 ||| D004381	Bipolar Disorder ||| Duodenal Ulcer
	CHEMBL21731	D002280	MAPROTILINE	Carcinoma, Basal Cell	0	Never tested	0.00358681	D001714 ||| D004381	Bipolar Disorder ||| Duodenal Ulcer
	CHEMBL21731	D000230	MAPROTILINE	Adenocarcinoma	0	Never tested	0.0040445	D001714 ||| D004381	Bipolar Disorder ||| Duodenal Ulcer
	CHEMBL21731	D002386	MAPROTILINE	Cataract	0	Never tested	0.0133615	D001714 ||| D004381	Bipolar Disorder ||| Duodenal Ulcer
	CHEMBL21731	D006552	MAPROTILINE	Hernia, Inguinal	0	Never tested	0.0266957	D001714 ||| D004381	Bipolar Disorder ||| Duodenal Ulcer
	CHEMBL21731	D012005	MAPROTILINE	Rectal Prolapse	0	Status unknown	0.0019528	D001714 ||| D004381	Bipolar Disorder ||| Duodenal Ulcer
	CHEMBL21731	D014029	MAPROTILINE	Tobacco Use Disorder	0	Never tested	0.0234525	D001714 ||| D004381	Bipolar Disorder ||| Duodenal Ulcer
	CHEMBL21731	D009203	MAPROTILINE	Myocardial Infarction	0	Never tested	0.000972202	D001714 ||| D004381	Bipolar Disorder ||| Duodenal Ulcer
	CHEMBL21731	D005756	MAPROTILINE	Gastritis	0	Never tested	0.00466605	D001714 ||| D004381	Bipolar Disorder ||| Duodenal Ulcer
	CHEMBL21731	D006548	MAPROTILINE	Hernia, Diaphragmatic	0	Never tested	0.0345147	D001714 ||| D004381	Bipolar Disorder ||| Duodenal Ulcer
	CHEMBL21731	D000076385	MAPROTILINE	Diverticular Diseases	0	Never tested	0.0114147	D001714 ||| D004381	Bipolar Disorder ||| Duodenal Ulcer
	CHEMBL21731	D007319	MAPROTILINE	Sleep Initiation and Maintenance Disorders	0	Never tested	0.0285936	D001714 ||| D004381	Bipolar Disorder ||| Duodenal Ulcer
	CHEMBL21731	D009290	MAPROTILINE	Narcolepsy	0	Never tested	0.020231	D001714 ||| D004381	Bipolar Disorder ||| Duodenal Ulcer
	CHEMBL21731	D003922	MAPROTILINE	Diabetes Mellitus, Type 1	0	Never tested	0.170175	D001714 ||| D004381	Bipolar Disorder ||| Duodenal Ulcer
	CHEMBL21731	D002446	MAPROTILINE	Celiac Disease	0	Never tested	0.0108291	D001714 ||| D004381	Bipolar Disorder ||| Duodenal Ulcer
	CHEMBL21731	D008105	MAPROTILINE	Liver Cirrhosis, Biliary	0	Never tested	0.0162557	D001714 ||| D004381	Bipolar Disorder ||| Duodenal Ulcer
	CHEMBL21731	D014820	MAPROTILINE	Vitiligo	0	Never tested	0.00345985	D001714 ||| D004381	Bipolar Disorder ||| Duodenal Ulcer
	CHEMBL21731	D009798	MAPROTILINE	Ocular Hypertension	0	Never tested	0.0155992	D001714 ||| D004381	Bipolar Disorder ||| Duodenal Ulcer
	CHEMBL21731	D009447	MAPROTILINE	Neuroblastoma	0	Never tested	0.0360108	D001714 ||| D004381	Bipolar Disorder ||| Duodenal Ulcer
	CHEMBL21731	D012559	MAPROTILINE	Schizophrenia	0	Phase III	0.42401	D001714 ||| D004381	Bipolar Disorder ||| Duodenal Ulcer
	CHEMBL21731	D000690	MAPROTILINE	Amyotrophic Lateral Sclerosis	0	Never tested	0.00142437	D001714 ||| D004381	Bipolar Disorder ||| Duodenal Ulcer
	CHEMBL21731	D008180	MAPROTILINE	Lupus Erythematosus, Systemic	0	Never tested	0.00520457	D001714 ||| D004381	Bipolar Disorder ||| Duodenal Ulcer
	CHEMBL21731	D000437	MAPROTILINE	Alcoholism	0	Never tested	0.0147185	D001714 ||| D004381	Bipolar Disorder ||| Duodenal Ulcer
	CHEMBL21731	D000067877	MAPROTILINE	Autism Spectrum Disorder	0	Never tested	0.00759069	D001714 ||| D004381	Bipolar Disorder ||| Duodenal Ulcer
	CHEMBL21731	D001714	MAPROTILINE	Bipolar Disorder	1	Approved	0.015522	D004381	Duodenal Ulcer
	CHEMBL21731	D009771	MAPROTILINE	Obsessive-Compulsive Disorder	0	Never tested	0.00591685	D001714 ||| D004381	Bipolar Disorder ||| Duodenal Ulcer
	CHEMBL21731	D003924	MAPROTILINE	Diabetes Mellitus, Type 2	0	Never tested	0.0324398	D001714 ||| D004381	Bipolar Disorder ||| Duodenal Ulcer
	CHEMBL21731	D000544	MAPROTILINE	Alzheimer Disease	0	Never tested	0.152086	D001714 ||| D004381	Bipolar Disorder ||| Duodenal Ulcer
	CHEMBL21731	D004827	MAPROTILINE	Epilepsy	0	Never tested	0.00691997	D001714 ||| D004381	Bipolar Disorder ||| Duodenal Ulcer
	CHEMBL21731	D005901	MAPROTILINE	Glaucoma	0	Never tested	0.00109747	D001714 ||| D004381	Bipolar Disorder ||| Duodenal Ulcer
	CHEMBL21731	D051436	MAPROTILINE	Renal Insufficiency, Chronic	0	Never tested	0.0144239	D001714 ||| D004381	Bipolar Disorder ||| Duodenal Ulcer
	CHEMBL21731	D013167	MAPROTILINE	Spondylitis, Ankylosing	0	Never tested	0.0124155	D001714 ||| D004381	Bipolar Disorder ||| Duodenal Ulcer
	CHEMBL21731	D003863	MAPROTILINE	Depression	0	Never tested	0.119621	D001714 ||| D004381	Bipolar Disorder ||| Duodenal Ulcer
	CHEMBL21731	D010003	MAPROTILINE	Osteoarthritis	0	Never tested	0.0144699	D001714 ||| D004381	Bipolar Disorder ||| Duodenal Ulcer
	CHEMBL21731	D000419	MAPROTILINE	Albuminuria	0	Never tested	0.0420944	D001714 ||| D004381	Bipolar Disorder ||| Duodenal Ulcer
	CHEMBL21731	D001281	MAPROTILINE	Atrial Fibrillation	0	Never tested	0.00903445	D001714 ||| D004381	Bipolar Disorder ||| Duodenal Ulcer
	CHEMBL21731	D006973	MAPROTILINE	Hypertension	0	Never tested	0.092342	D001714 ||| D004381	Bipolar Disorder ||| Duodenal Ulcer
	CHEMBL21731	D006327	MAPROTILINE	Heart Block	0	Never tested	0.0072129	D001714 ||| D004381	Bipolar Disorder ||| Duodenal Ulcer
	CHEMBL21731	D055623	MAPROTILINE	Keratosis, Actinic	0	Never tested	0.00889935	D001714 ||| D004381	Bipolar Disorder ||| Duodenal Ulcer
	CHEMBL21731	D001991	MAPROTILINE	Bronchitis	0	Never tested	0.0183388	D001714 ||| D004381	Bipolar Disorder ||| Duodenal Ulcer
	CHEMBL21731	D008175	MAPROTILINE	Lung Neoplasms	0	Never tested	0.0578704	D001714 ||| D004381	Bipolar Disorder ||| Duodenal Ulcer
	CHEMBL21731	D008545	MAPROTILINE	Melanoma	0	Never tested	0.00217427	D001714 ||| D004381	Bipolar Disorder ||| Duodenal Ulcer
	CHEMBL21731	D008228	MAPROTILINE	Lymphoma, Non-Hodgkin	0	Never tested	0.0127835	D001714 ||| D004381	Bipolar Disorder ||| Duodenal Ulcer
	CHEMBL21731	D002294	MAPROTILINE	Carcinoma, Squamous Cell	0	Never tested	0.000646204	D001714 ||| D004381	Bipolar Disorder ||| Duodenal Ulcer
	CHEMBL21731	D002349	MAPROTILINE	Carpal Tunnel Syndrome	0	Never tested	0.014874	D001714 ||| D004381	Bipolar Disorder ||| Duodenal Ulcer
	CHEMBL21731	D016883	MAPROTILINE	Diabetic Ketoacidosis	0	Never tested	0.056416	D001714 ||| D004381	Bipolar Disorder ||| Duodenal Ulcer
	CHEMBL21731	D001749	MAPROTILINE	Urinary Bladder Neoplasms	0	Never tested	0.166338	D001714 ||| D004381	Bipolar Disorder ||| Duodenal Ulcer
	CHEMBL21731	D007889	MAPROTILINE	Leiomyoma	0	Never tested	0.00515702	D001714 ||| D004381	Bipolar Disorder ||| Duodenal Ulcer
	CHEMBL21731	D018798	MAPROTILINE	Anemia, Iron-Deficiency	0	Never tested	0.00830517	D001714 ||| D004381	Bipolar Disorder ||| Duodenal Ulcer
	CHEMBL21731	D000380	MAPROTILINE	Agranulocytosis	0	Never tested	0.0135838	D001714 ||| D004381	Bipolar Disorder ||| Duodenal Ulcer
	CHEMBL21731	D012893	MAPROTILINE	Sleep Wake Disorders	0	Never tested	0.00037737	D001714 ||| D004381	Bipolar Disorder ||| Duodenal Ulcer
	CHEMBL21731	D006429	MAPROTILINE	Hemiplegia	0	Never tested	0.00326354	D001714 ||| D004381	Bipolar Disorder ||| Duodenal Ulcer
	CHEMBL21731	D011655	MAPROTILINE	Pulmonary Embolism	0	Never tested	0.0156299	D001714 ||| D004381	Bipolar Disorder ||| Duodenal Ulcer
	CHEMBL21731	D009202	MAPROTILINE	Cardiomyopathies	0	Never tested	0.00423937	D001714 ||| D004381	Bipolar Disorder ||| Duodenal Ulcer
	CHEMBL21731	D013345	MAPROTILINE	Subarachnoid Hemorrhage	0	Never tested	0.00491171	D001714 ||| D004381	Bipolar Disorder ||| Duodenal Ulcer
	CHEMBL21731	D002543	MAPROTILINE	Cerebral Hemorrhage	0	Never tested	0.00508864	D001714 ||| D004381	Bipolar Disorder ||| Duodenal Ulcer
	CHEMBL21731	D002544	MAPROTILINE	Cerebral Infarction	0	Never tested	0.00568863	D001714 ||| D004381	Bipolar Disorder ||| Duodenal Ulcer
	CHEMBL21731	D050197	MAPROTILINE	Arteriosclerosis	0	Never tested	0.00521769	D001714 ||| D004381	Bipolar Disorder ||| Duodenal Ulcer
	CHEMBL21731	D010689	MAPROTILINE	Phlebitis	0	Never tested	0.0168257	D001714 ||| D004381	Bipolar Disorder ||| Duodenal Ulcer
	CHEMBL21731	D006484	MAPROTILINE	Hemorrhoids	0	Never tested	0.0197705	D001714 ||| D004381	Bipolar Disorder ||| Duodenal Ulcer
	CHEMBL21731	D007022	MAPROTILINE	Hypotension	0	Never tested	0.000731367	D001714 ||| D004381	Bipolar Disorder ||| Duodenal Ulcer
	CHEMBL21731	D012852	MAPROTILINE	Sinusitis	0	Never tested	0.29798	D001714 ||| D004381	Bipolar Disorder ||| Duodenal Ulcer
	CHEMBL21731	D010996	MAPROTILINE	Pleural Effusion	0	Never tested	0.00165249	D001714 ||| D004381	Bipolar Disorder ||| Duodenal Ulcer
	CHEMBL21731	D011030	MAPROTILINE	Pneumothorax	0	Never tested	0.0195855	D001714 ||| D004381	Bipolar Disorder ||| Duodenal Ulcer
	CHEMBL21731	D014060	MAPROTILINE	Tongue Diseases	0	Status unknown	0.00249206	D001714 ||| D004381	Bipolar Disorder ||| Duodenal Ulcer
	CHEMBL21731	D004941	MAPROTILINE	Esophagitis	0	Never tested	0.0261416	D001714 ||| D004381	Bipolar Disorder ||| Duodenal Ulcer
	CHEMBL21731	D013276	MAPROTILINE	Stomach Ulcer	0	Never tested	0.414666	D001714 ||| D004381	Bipolar Disorder ||| Duodenal Ulcer
	CHEMBL21731	D004415	MAPROTILINE	Dyspepsia	0	Never tested	0.0383725	D001714 ||| D004381	Bipolar Disorder ||| Duodenal Ulcer
	CHEMBL21731	D002769	MAPROTILINE	Cholelithiasis	0	Never tested	0.0177566	D001714 ||| D004381	Bipolar Disorder ||| Duodenal Ulcer
	CHEMBL21731	D002764	MAPROTILINE	Cholecystitis	0	Never tested	0.0166081	D001714 ||| D004381	Bipolar Disorder ||| Duodenal Ulcer
	CHEMBL21731	D010195	MAPROTILINE	Pancreatitis	0	Never tested	0.000999639	D001714 ||| D004381	Bipolar Disorder ||| Duodenal Ulcer
	CHEMBL21731	D008286	MAPROTILINE	Malabsorption Syndromes	0	Never tested	0.00365716	D001714 ||| D004381	Bipolar Disorder ||| Duodenal Ulcer
	CHEMBL21731	D002481	MAPROTILINE	Cellulitis	0	Never tested	0.00722984	D001714 ||| D004381	Bipolar Disorder ||| Duodenal Ulcer
	CHEMBL21731	D011537	MAPROTILINE	Pruritus	0	Never tested	0.0146302	D001714 ||| D004381	Bipolar Disorder ||| Duodenal Ulcer
	CHEMBL21731	D008010	MAPROTILINE	Lichen Planus	0	Never tested	0.00718357	D001714 ||| D004381	Bipolar Disorder ||| Duodenal Ulcer
	CHEMBL21731	D017492	MAPROTILINE	Keratosis, Seborrheic	0	Never tested	0.00230217	D001714 ||| D004381	Bipolar Disorder ||| Duodenal Ulcer
	CHEMBL21731	D011704	MAPROTILINE	Pyelonephritis	0	Never tested	0.0423846	D001714 ||| D004381	Bipolar Disorder ||| Duodenal Ulcer
	CHEMBL21731	D058186	MAPROTILINE	Acute Kidney Injury	0	Never tested	0.110711	D001714 ||| D004381	Bipolar Disorder ||| Duodenal Ulcer
	CHEMBL21731	D007676	MAPROTILINE	Kidney Failure, Chronic	0	Never tested	0.0200983	D001714 ||| D004381	Bipolar Disorder ||| Duodenal Ulcer
	CHEMBL21731	D003556	MAPROTILINE	Cystitis	0	Never tested	0.00242109	D001714 ||| D004381	Bipolar Disorder ||| Duodenal Ulcer
	CHEMBL21731	D011470	MAPROTILINE	Prostatic Hyperplasia	0	Never tested	0.00421807	D001714 ||| D004381	Bipolar Disorder ||| Duodenal Ulcer
	CHEMBL21731	D011472	MAPROTILINE	Prostatitis	0	Never tested	0.00994608	D001714 ||| D004381	Bipolar Disorder ||| Duodenal Ulcer
	CHEMBL21731	D005348	MAPROTILINE	Fibrocystic Breast Disease	0	Never tested	0.020844	D001714 ||| D004381	Bipolar Disorder ||| Duodenal Ulcer
	CHEMBL21731	D006177	MAPROTILINE	Gynecomastia	0	Never tested	0.0184636	D001714 ||| D004381	Bipolar Disorder ||| Duodenal Ulcer
	CHEMBL21731	D004715	MAPROTILINE	Endometriosis	0	Never tested	0.00979942	D001714 ||| D004381	Bipolar Disorder ||| Duodenal Ulcer
	CHEMBL21731	D003680	MAPROTILINE	Deglutition Disorders	0	Never tested	0.012261	D001714 ||| D004381	Bipolar Disorder ||| Duodenal Ulcer
	CHEMBL21731	D001201	MAPROTILINE	Ascites	0	Never tested	0.0325652	D001714 ||| D004381	Bipolar Disorder ||| Duodenal Ulcer
	CHEMBL21731	D005076	MAPROTILINE	Exanthema	0	Never tested	0.00959739	D001714 ||| D004381	Bipolar Disorder ||| Duodenal Ulcer
