## Supplementary Table 1 for "Genetic similarity among 178 disease phenotypes predicts therapeutic and side effects for 1,711 drugs" (part 24 of 39)

### Sheet: all_pairs (continued)
	Table S1 B. Predicted probabilities of drug-disease pairs being an indication using all drug indication-disease pairs during model training. Each row corresponds to a drug-disease pair and includes the drug ChEMBL ID and name, the disease MeSH ID and name, an indicator of whether the drug is a known indication for the disease, and the maximum clinical trial phase reached (“Status unknown” indicates that clinical trial data is not available for the drug or disease). We also report the predicted probability and the drug indications whose genetic similarity to the candidate disease is used to compute the predicted probability.
	CHEMBL21731	D014717	MAPROTILINE	Vertigo	0	Never tested	0.000901813	D001714 ||| D004381	Bipolar Disorder ||| Duodenal Ulcer
	CHEMBL21731	D013575	MAPROTILINE	Syncope	0	Never tested	0.0579768	D001714 ||| D004381	Bipolar Disorder ||| Duodenal Ulcer
	CHEMBL21731	D007766	MAPROTILINE	Lacrimal Apparatus Diseases	0	Never tested	0.0562582	D001714 ||| D004381	Bipolar Disorder ||| Duodenal Ulcer
	CHEMBL21731	D006471	MAPROTILINE	Gastrointestinal Hemorrhage	0	Never tested	0.0204057	D001714 ||| D004381	Bipolar Disorder ||| Duodenal Ulcer
	CHEMBL21731	D010437	MAPROTILINE	Peptic Ulcer	0	Never tested	0.512405	D001714 ||| D004381	Bipolar Disorder ||| Duodenal Ulcer
	CHEMBL21731	D005921	MAPROTILINE	Glomerulonephritis	0	Never tested	0.0088644	D001714 ||| D004381	Bipolar Disorder ||| Duodenal Ulcer
	CHEMBL21731	D006333	MAPROTILINE	Heart Failure	0	Never tested	0.0406801	D001714 ||| D004381	Bipolar Disorder ||| Duodenal Ulcer
	CHEMBL21731	D006547	MAPROTILINE	Hernia	0	Never tested	0.0120665	D001714 ||| D004381	Bipolar Disorder ||| Duodenal Ulcer
	CHEMBL21731	D006689	MAPROTILINE	Hodgkin Disease	0	Never tested	0.0455619	D001714 ||| D004381	Bipolar Disorder ||| Duodenal Ulcer
	CHEMBL21731	D008113	MAPROTILINE	Liver Neoplasms	0	Never tested	0.0650386	D001714 ||| D004381	Bipolar Disorder ||| Duodenal Ulcer
	CHEMBL21731	D010051	MAPROTILINE	Ovarian Neoplasms	0	Never tested	0.0183933	D001714 ||| D004381	Bipolar Disorder ||| Duodenal Ulcer
	CHEMBL21731	D011471	MAPROTILINE	Prostatic Neoplasms	0	Never tested	0.00809855	D001714 ||| D004381	Bipolar Disorder ||| Duodenal Ulcer
	CHEMBL21731	D000647	MAPROTILINE	Amnesia	0	Never tested	0.00524818	D001714 ||| D004381	Bipolar Disorder ||| Duodenal Ulcer
	CHEMBL21731	D007951	MAPROTILINE	Leukemia, Myeloid	0	Never tested	0.00701983	D001714 ||| D004381	Bipolar Disorder ||| Duodenal Ulcer
	CHEMBL21731	D000152	MAPROTILINE	Acne Vulgaris	0	Never tested	0.0143373	D001714 ||| D004381	Bipolar Disorder ||| Duodenal Ulcer
	CHEMBL21731	D000740	MAPROTILINE	Anemia	0	Never tested	0.00581471	D001714 ||| D004381	Bipolar Disorder ||| Duodenal Ulcer
	CHEMBL21731	D001064	MAPROTILINE	Appendicitis	0	Never tested	0.0049716	D001714 ||| D004381	Bipolar Disorder ||| Duodenal Ulcer
	CHEMBL21731	D003248	MAPROTILINE	Constipation	0	Never tested	0.018026	D001714 ||| D004381	Bipolar Disorder ||| Duodenal Ulcer
	CHEMBL21731	D015352	MAPROTILINE	Dry Eye Syndromes	0	Never tested	0.012335	D001714 ||| D004381	Bipolar Disorder ||| Duodenal Ulcer
	CHEMBL21731	D004381	MAPROTILINE	Duodenal Ulcer	1	Approved	0.0166295	D001714	Bipolar Disorder
	CHEMBL21731	D015837	MAPROTILINE	Vestibular Diseases	0	Never tested	0.0112741	D001714 ||| D004381	Bipolar Disorder ||| Duodenal Ulcer
	CHEMBL21731	D005705	MAPROTILINE	Gallbladder Diseases	0	Never tested	0.28025	D001714 ||| D004381	Bipolar Disorder ||| Duodenal Ulcer
	CHEMBL21731	D006073	MAPROTILINE	Gout	0	Never tested	0.136341	D001714 ||| D004381	Bipolar Disorder ||| Duodenal Ulcer
	CHEMBL21731	D001145	MAPROTILINE	Arrhythmias, Cardiac	0	Never tested	0.00591112	D001714 ||| D004381	Bipolar Disorder ||| Duodenal Ulcer
	CHEMBL21731	D043183	MAPROTILINE	Irritable Bowel Syndrome	0	Never tested	0.00892814	D001714 ||| D004381	Bipolar Disorder ||| Duodenal Ulcer
	CHEMBL21731	D001851	MAPROTILINE	Bone Diseases, Metabolic	0	Never tested	0.00619069	D001714 ||| D004381	Bipolar Disorder ||| Duodenal Ulcer
	CHEMBL21731	D010024	MAPROTILINE	Osteoporosis	0	Never tested	0.013541	D001714 ||| D004381	Bipolar Disorder ||| Duodenal Ulcer
	CHEMBL21731	D009443	MAPROTILINE	Neuritis	0	Never tested	0.00890864	D001714 ||| D004381	Bipolar Disorder ||| Duodenal Ulcer
	CHEMBL21731	D010538	MAPROTILINE	Peritonitis	0	Never tested	0.055032	D001714 ||| D004381	Bipolar Disorder ||| Duodenal Ulcer
	CHEMBL21731	D010998	MAPROTILINE	Pleurisy	0	Never tested	0.00852017	D001714 ||| D004381	Bipolar Disorder ||| Duodenal Ulcer
	CHEMBL21731	D011565	MAPROTILINE	Psoriasis	0	Never tested	0.115343	D001714 ||| D004381	Bipolar Disorder ||| Duodenal Ulcer
	CHEMBL21731	D012163	MAPROTILINE	Retinal Detachment	0	Never tested	0.00428519	D001714 ||| D004381	Bipolar Disorder ||| Duodenal Ulcer
	CHEMBL21731	D012393	MAPROTILINE	Rosacea	0	Never tested	0.00959597	D001714 ||| D004381	Bipolar Disorder ||| Duodenal Ulcer
	CHEMBL21731	D006042	MAPROTILINE	Goiter	0	Never tested	0.00456106	D001714 ||| D004381	Bipolar Disorder ||| Duodenal Ulcer
	CHEMBL21731	D002546	MAPROTILINE	Ischemic Attack, Transient	0	Never tested	0.017187	D001714 ||| D004381	Bipolar Disorder ||| Duodenal Ulcer
	CHEMBL21731	D000083242	MAPROTILINE	Ischemic Stroke	0	Never tested	0.0173792	D001714 ||| D004381	Bipolar Disorder ||| Duodenal Ulcer
	CHEMBL21731	D012891	MAPROTILINE	Sleep Apnea Syndromes	0	Never tested	0.0139328	D001714 ||| D004381	Bipolar Disorder ||| Duodenal Ulcer
	CHEMBL21731	D013921	MAPROTILINE	Thrombocytopenia	0	Never tested	0.0110606	D001714 ||| D004381	Bipolar Disorder ||| Duodenal Ulcer
	CHEMBL21731	D015179	MAPROTILINE	Colorectal Neoplasms	0	Never tested	0.000733876	D001714 ||| D004381	Bipolar Disorder ||| Duodenal Ulcer
	CHEMBL21731	D006627	MAPROTILINE	Hirschsprung Disease	0	Never tested	0.00944417	D001714 ||| D004381	Bipolar Disorder ||| Duodenal Ulcer
	CHEMBL21731	D013964	MAPROTILINE	Thyroid Neoplasms	0	Never tested	0.00186555	D001714 ||| D004381	Bipolar Disorder ||| Duodenal Ulcer
	CHEMBL21731	D010001	MAPROTILINE	Osteitis Deformans	0	Never tested	0.00334995	D001714 ||| D004381	Bipolar Disorder ||| Duodenal Ulcer
	CHEMBL21731	D007018	MAPROTILINE	Hypopituitarism	0	Never tested	0.015305	D001714 ||| D004381	Bipolar Disorder ||| Duodenal Ulcer
	CHEMBL21731	D020246	MAPROTILINE	Venous Thrombosis	0	Never tested	0.0187381	D001714 ||| D004381	Bipolar Disorder ||| Duodenal Ulcer
	CHEMBL21731	D000075224	MAPROTILINE	Cardiac Conduction System Disease	0	Never tested	0.00112785	D001714 ||| D004381	Bipolar Disorder ||| Duodenal Ulcer
	CHEMBL21731	D003731	MAPROTILINE	Dental Caries	0	Never tested	0.00534551	D001714 ||| D004381	Bipolar Disorder ||| Duodenal Ulcer
	CHEMBL21731	D005242	MAPROTILINE	Fecal Incontinence	0	Never tested	0.0087112	D001714 ||| D004381	Bipolar Disorder ||| Duodenal Ulcer
	CHEMBL21731	D016055	MAPROTILINE	Urinary Retention	0	Never tested	0.00436243	D001714 ||| D004381	Bipolar Disorder ||| Duodenal Ulcer
	CHEMBL21731	D011141	MAPROTILINE	Polyuria	0	Never tested	0.0184365	D001714 ||| D004381	Bipolar Disorder ||| Duodenal Ulcer
	CHEMBL21731	D007762	MAPROTILINE	Labyrinthitis	0	Never tested	0.0100149	D001714 ||| D004381	Bipolar Disorder ||| Duodenal Ulcer
	CHEMBL21731	D012878	MAPROTILINE	Skin Neoplasms	0	Never tested	0.0214806	D001714 ||| D004381	Bipolar Disorder ||| Duodenal Ulcer
	CHEMBL21731	D009260	MAPROTILINE	Nail Diseases	0	Never tested	0.0102897	D001714 ||| D004381	Bipolar Disorder ||| Duodenal Ulcer
	CHEMBL21731	D016491	MAPROTILINE	Peripheral Vascular Diseases	0	Never tested	0.04549	D001714 ||| D004381	Bipolar Disorder ||| Duodenal Ulcer
	CHEMBL21731	D011111	MAPROTILINE	Polymyalgia Rheumatica	0	Never tested	0.0113775	D001714 ||| D004381	Bipolar Disorder ||| Duodenal Ulcer
	CHEMBL21731	D013118	MAPROTILINE	Spinal Cord Diseases	0	Never tested	0.0265546	D001714 ||| D004381	Bipolar Disorder ||| Duodenal Ulcer
	CHEMBL21731	D014581	MAPROTILINE	Urticaria	0	Never tested	0.00622795	D001714 ||| D004381	Bipolar Disorder ||| Duodenal Ulcer
	CHEMBL21731	D014648	MAPROTILINE	Varicose Veins	0	Never tested	0.0223609	D001714 ||| D004381	Bipolar Disorder ||| Duodenal Ulcer
	CHEMBL21731	D010031	MAPROTILINE	Otitis	0	Never tested	0.0325069	D001714 ||| D004381	Bipolar Disorder ||| Duodenal Ulcer
	CHEMBL21731	D019966	MAPROTILINE	Substance-Related Disorders	0	Never tested	0.00691762	D001714 ||| D004381	Bipolar Disorder ||| Duodenal Ulcer
	CHEMBL21731	D015155	MAPROTILINE	Esophageal Spasm, Diffuse	0	Never tested	0.00405147	D001714 ||| D004381	Bipolar Disorder ||| Duodenal Ulcer
	CHEMBL2178422	D001289	RIMEGEPANT	Attention Deficit Disorder with Hyperactivity	0	Never tested	0.0070809	D008881	Migraine Disorders
	CHEMBL2178422	D001008	RIMEGEPANT	Anxiety Disorders	0	Never tested	0.0155075	D008881	Migraine Disorders
	CHEMBL2178422	D013313	RIMEGEPANT	Stress Disorders, Post-Traumatic	0	Never tested	0.01982	D008881	Migraine Disorders
	CHEMBL2178422	D000856	RIMEGEPANT	Anorexia Nervosa	0	Never tested	0.00695029	D008881	Migraine Disorders
	CHEMBL2178422	D015228	RIMEGEPANT	Hypertriglyceridemia	0	Never tested	0.00456357	D008881	Migraine Disorders
	CHEMBL2178422	D003324	RIMEGEPANT	Coronary Artery Disease	0	Never tested	0.0127355	D008881	Migraine Disorders
	CHEMBL2178422	D009765	RIMEGEPANT	Obesity	0	Never tested	0.00106594	D008881	Migraine Disorders
	CHEMBL2178422	D020177	RIMEGEPANT	Idiopathic Hypersomnia	0	Never tested	0.0133837	D008881	Migraine Disorders
	CHEMBL2178422	D010300	RIMEGEPANT	Parkinson Disease	0	Never tested	0.00986156	D008881	Migraine Disorders
	CHEMBL2178422	D013771	RIMEGEPANT	Tetralogy of Fallot	0	Never tested	0.017769	D008881	Migraine Disorders
	CHEMBL2178422	D001172	RIMEGEPANT	Arthritis, Rheumatoid	0	Never tested	0.0125428	D008881	Migraine Disorders
	CHEMBL2178422	D003424	RIMEGEPANT	Crohn Disease	0	Never tested	0.0011912	D008881	Migraine Disorders
	CHEMBL2178422	D003093	RIMEGEPANT	Colitis, Ulcerative	0	Never tested	0.00643589	D008881	Migraine Disorders
	CHEMBL2178422	D015212	RIMEGEPANT	Inflammatory Bowel Diseases	0	Never tested	0.00298316	D008881	Migraine Disorders
	CHEMBL2178422	D002761	RIMEGEPANT	Cholangitis	0	Never tested	0.00168839	D008881	Migraine Disorders
	CHEMBL2178422	D017098	RIMEGEPANT	IgA Deficiency	0	Status unknown	0.00975651	D008881	Migraine Disorders
	CHEMBL2178422	D008268	RIMEGEPANT	Macular Degeneration	0	Never tested	0.00196224	D008881	Migraine Disorders
	CHEMBL2178422	D034381	RIMEGEPANT	Hearing Loss	0	Never tested	0.00302174	D008881	Migraine Disorders
	CHEMBL2178422	D014012	RIMEGEPANT	Tinnitus	0	Never tested	0.00167912	D008881	Migraine Disorders
	CHEMBL2178422	D000505	RIMEGEPANT	Alopecia	0	Never tested	0.0227553	D008881	Migraine Disorders
	CHEMBL2178422	D019226	RIMEGEPANT	Oral Ulcer	0	Never tested	0.00490415	D008881	Migraine Disorders
	CHEMBL2178422	D000787	RIMEGEPANT	Angina Pectoris	0	Never tested	0.0280177	D008881	Migraine Disorders
	CHEMBL2178422	D065631	RIMEGEPANT	Rhinitis, Allergic	0	Never tested	0.00955934	D008881	Migraine Disorders
	CHEMBL2178422	D001249	RIMEGEPANT	Asthma	0	Never tested	0.00679297	D008881	Migraine Disorders
	CHEMBL2178422	D005764	RIMEGEPANT	Gastroesophageal Reflux	0	Never tested	0.000747216	D008881	Migraine Disorders
	CHEMBL2178422	D007037	RIMEGEPANT	Hypothyroidism	0	Never tested	0.0271444	D008881	Migraine Disorders
	CHEMBL2178422	D004485	RIMEGEPANT	Eczema	0	Never tested	0.0106872	D008881	Migraine Disorders
	CHEMBL2178422	D006937	RIMEGEPANT	Hypercholesterolemia	0	Never tested	0.00733426	D008881	Migraine Disorders
	CHEMBL2178422	D012626	RIMEGEPANT	Sebaceous Gland Neoplasms	0	Status unknown	0.0060483	D008881	Migraine Disorders
	CHEMBL2178422	D001943	RIMEGEPANT	Breast Neoplasms	0	Never tested	0.00399603	D008881	Migraine Disorders
	CHEMBL2178422	D002280	RIMEGEPANT	Carcinoma, Basal Cell	0	Never tested	0.00856035	D008881	Migraine Disorders
	CHEMBL2178422	D000230	RIMEGEPANT	Adenocarcinoma	0	Never tested	0.00217562	D008881	Migraine Disorders
	CHEMBL2178422	D002386	RIMEGEPANT	Cataract	0	Never tested	0.00800671	D008881	Migraine Disorders
	CHEMBL2178422	D006552	RIMEGEPANT	Hernia, Inguinal	0	Never tested	0.0043546	D008881	Migraine Disorders
	CHEMBL2178422	D012005	RIMEGEPANT	Rectal Prolapse	0	Status unknown	0.00968277	D008881	Migraine Disorders
	CHEMBL2178422	D014029	RIMEGEPANT	Tobacco Use Disorder	0	Never tested	0.00694191	D008881	Migraine Disorders
	CHEMBL2178422	D009203	RIMEGEPANT	Myocardial Infarction	0	Never tested	0.00604179	D008881	Migraine Disorders
	CHEMBL2178422	D005756	RIMEGEPANT	Gastritis	0	Never tested	0.00205222	D008881	Migraine Disorders
	CHEMBL2178422	D006548	RIMEGEPANT	Hernia, Diaphragmatic	0	Never tested	0.00728515	D008881	Migraine Disorders
	CHEMBL2178422	D000076385	RIMEGEPANT	Diverticular Diseases	0	Never tested	0.000605429	D008881	Migraine Disorders
	CHEMBL2178422	D007319	RIMEGEPANT	Sleep Initiation and Maintenance Disorders	0	Never tested	0.0160614	D008881	Migraine Disorders
	CHEMBL2178422	D009290	RIMEGEPANT	Narcolepsy	0	Never tested	0.00658198	D008881	Migraine Disorders
	CHEMBL2178422	D003922	RIMEGEPANT	Diabetes Mellitus, Type 1	0	Never tested	0.00614118	D008881	Migraine Disorders
	CHEMBL2178422	D002446	RIMEGEPANT	Celiac Disease	0	Never tested	0.0155331	D008881	Migraine Disorders
	CHEMBL2178422	D008105	RIMEGEPANT	Liver Cirrhosis, Biliary	0	Never tested	0.102964	D008881	Migraine Disorders
	CHEMBL2178422	D014820	RIMEGEPANT	Vitiligo	0	Never tested	0.00690472	D008881	Migraine Disorders
	CHEMBL2178422	D009798	RIMEGEPANT	Ocular Hypertension	0	Never tested	0.00785718	D008881	Migraine Disorders
	CHEMBL2178422	D009447	RIMEGEPANT	Neuroblastoma	0	Never tested	0.0120081	D008881	Migraine Disorders
	CHEMBL2178422	D012559	RIMEGEPANT	Schizophrenia	0	Never tested	0.0118056	D008881	Migraine Disorders
	CHEMBL2178422	D000690	RIMEGEPANT	Amyotrophic Lateral Sclerosis	0	Never tested	0.026054	D008881	Migraine Disorders
	CHEMBL2178422	D008180	RIMEGEPANT	Lupus Erythematosus, Systemic	0	Never tested	0.0146061	D008881	Migraine Disorders
	CHEMBL2178422	D000437	RIMEGEPANT	Alcoholism	0	Never tested	0.0021473	D008881	Migraine Disorders
	CHEMBL2178422	D000067877	RIMEGEPANT	Autism Spectrum Disorder	0	Never tested	0.0192688	D008881	Migraine Disorders
	CHEMBL2178422	D001714	RIMEGEPANT	Bipolar Disorder	0	Never tested	0.00885683	D008881	Migraine Disorders
	CHEMBL2178422	D009771	RIMEGEPANT	Obsessive-Compulsive Disorder	0	Never tested	0.00259657	D008881	Migraine Disorders
	CHEMBL2178422	D003924	RIMEGEPANT	Diabetes Mellitus, Type 2	0	Never tested	0.00916671	D008881	Migraine Disorders
	CHEMBL2178422	D000544	RIMEGEPANT	Alzheimer Disease	0	Never tested	0.00840566	D008881	Migraine Disorders
	CHEMBL2178422	D004827	RIMEGEPANT	Epilepsy	0	Never tested	0.00540178	D008881	Migraine Disorders
	CHEMBL2178422	D005901	RIMEGEPANT	Glaucoma	0	Never tested	0.00684358	D008881	Migraine Disorders
	CHEMBL2178422	D051436	RIMEGEPANT	Renal Insufficiency, Chronic	0	Never tested	0.0232355	D008881	Migraine Disorders
	CHEMBL2178422	D013167	RIMEGEPANT	Spondylitis, Ankylosing	0	Never tested	0.00249778	D008881	Migraine Disorders
	CHEMBL2178422	D003863	RIMEGEPANT	Depression	0	Never tested	0.0102108	D008881	Migraine Disorders
	CHEMBL2178422	D010003	RIMEGEPANT	Osteoarthritis	0	Never tested	0.00550748	D008881	Migraine Disorders
	CHEMBL2178422	D000419	RIMEGEPANT	Albuminuria	0	Never tested	0.0100794	D008881	Migraine Disorders
	CHEMBL2178422	D001281	RIMEGEPANT	Atrial Fibrillation	0	Never tested	0.0251052	D008881	Migraine Disorders
	CHEMBL2178422	D006973	RIMEGEPANT	Hypertension	0	Never tested	0.0085402	D008881	Migraine Disorders
	CHEMBL2178422	D006327	RIMEGEPANT	Heart Block	0	Never tested	0.00524259	D008881	Migraine Disorders
	CHEMBL2178422	D055623	RIMEGEPANT	Keratosis, Actinic	0	Never tested	0.000121915	D008881	Migraine Disorders
	CHEMBL2178422	D001991	RIMEGEPANT	Bronchitis	0	Never tested	0.0178529	D008881	Migraine Disorders
	CHEMBL2178422	D008175	RIMEGEPANT	Lung Neoplasms	0	Never tested	0.0118711	D008881	Migraine Disorders
	CHEMBL2178422	D008545	RIMEGEPANT	Melanoma	0	Never tested	0.00411087	D008881	Migraine Disorders
	CHEMBL2178422	D008228	RIMEGEPANT	Lymphoma, Non-Hodgkin	0	Never tested	0.0189027	D008881	Migraine Disorders
	CHEMBL2178422	D002294	RIMEGEPANT	Carcinoma, Squamous Cell	0	Never tested	0.0271127	D008881	Migraine Disorders
	CHEMBL2178422	D002349	RIMEGEPANT	Carpal Tunnel Syndrome	0	Never tested	0.0279322	D008881	Migraine Disorders
	CHEMBL2178422	D016883	RIMEGEPANT	Diabetic Ketoacidosis	0	Never tested	0.0238271	D008881	Migraine Disorders
	CHEMBL2178422	D001749	RIMEGEPANT	Urinary Bladder Neoplasms	0	Never tested	0.00182181	D008881	Migraine Disorders
	CHEMBL2178422	D007889	RIMEGEPANT	Leiomyoma	0	Never tested	0.00160614	D008881	Migraine Disorders
	CHEMBL2178422	D018798	RIMEGEPANT	Anemia, Iron-Deficiency	0	Never tested	0.032889	D008881	Migraine Disorders
	CHEMBL2178422	D000380	RIMEGEPANT	Agranulocytosis	0	Never tested	0.00908891	D008881	Migraine Disorders
	CHEMBL2178422	D012893	RIMEGEPANT	Sleep Wake Disorders	0	Never tested	0.0356368	D008881	Migraine Disorders
	CHEMBL2178422	D006429	RIMEGEPANT	Hemiplegia	0	Never tested	0.0181679	D008881	Migraine Disorders
	CHEMBL2178422	D011655	RIMEGEPANT	Pulmonary Embolism	0	Never tested	0.0030557	D008881	Migraine Disorders
	CHEMBL2178422	D009202	RIMEGEPANT	Cardiomyopathies	0	Never tested	0.00395139	D008881	Migraine Disorders
	CHEMBL2178422	D013345	RIMEGEPANT	Subarachnoid Hemorrhage	0	Never tested	0.0470271	D008881	Migraine Disorders
	CHEMBL2178422	D002543	RIMEGEPANT	Cerebral Hemorrhage	0	Never tested	0.00886054	D008881	Migraine Disorders
	CHEMBL2178422	D002544	RIMEGEPANT	Cerebral Infarction	0	Never tested	0.0112903	D008881	Migraine Disorders
	CHEMBL2178422	D050197	RIMEGEPANT	Arteriosclerosis	0	Never tested	0.0155857	D008881	Migraine Disorders
	CHEMBL2178422	D010689	RIMEGEPANT	Phlebitis	0	Never tested	0.00784141	D008881	Migraine Disorders
	CHEMBL2178422	D006484	RIMEGEPANT	Hemorrhoids	0	Never tested	0.019211	D008881	Migraine Disorders
	CHEMBL2178422	D007022	RIMEGEPANT	Hypotension	0	Never tested	0.00458488	D008881	Migraine Disorders
	CHEMBL2178422	D012852	RIMEGEPANT	Sinusitis	0	Phase II	0.0301578	D008881	Migraine Disorders
	CHEMBL2178422	D010996	RIMEGEPANT	Pleural Effusion	0	Never tested	0.0609006	D008881	Migraine Disorders
	CHEMBL2178422	D011030	RIMEGEPANT	Pneumothorax	0	Never tested	0.0213239	D008881	Migraine Disorders
	CHEMBL2178422	D014060	RIMEGEPANT	Tongue Diseases	0	Status unknown	0.010692	D008881	Migraine Disorders
	CHEMBL2178422	D004941	RIMEGEPANT	Esophagitis	0	Never tested	0.0407149	D008881	Migraine Disorders
	CHEMBL2178422	D013276	RIMEGEPANT	Stomach Ulcer	0	Never tested	0.00352768	D008881	Migraine Disorders
	CHEMBL2178422	D004415	RIMEGEPANT	Dyspepsia	0	Never tested	0.0261988	D008881	Migraine Disorders
	CHEMBL2178422	D002769	RIMEGEPANT	Cholelithiasis	0	Never tested	0.00849454	D008881	Migraine Disorders
	CHEMBL2178422	D002764	RIMEGEPANT	Cholecystitis	0	Never tested	0.033654	D008881	Migraine Disorders
	CHEMBL2178422	D010195	RIMEGEPANT	Pancreatitis	0	Never tested	0.00875345	D008881	Migraine Disorders
	CHEMBL2178422	D008286	RIMEGEPANT	Malabsorption Syndromes	0	Never tested	0.00336809	D008881	Migraine Disorders
	CHEMBL2178422	D002481	RIMEGEPANT	Cellulitis	0	Never tested	0.00271654	D008881	Migraine Disorders
	CHEMBL2178422	D011537	RIMEGEPANT	Pruritus	0	Never tested	0.0125913	D008881	Migraine Disorders
	CHEMBL2178422	D008010	RIMEGEPANT	Lichen Planus	0	Never tested	0.0231475	D008881	Migraine Disorders
	CHEMBL2178422	D017492	RIMEGEPANT	Keratosis, Seborrheic	0	Never tested	0.0027552	D008881	Migraine Disorders
	CHEMBL2178422	D011704	RIMEGEPANT	Pyelonephritis	0	Never tested	0.00153554	D008881	Migraine Disorders
	CHEMBL2178422	D058186	RIMEGEPANT	Acute Kidney Injury	0	Never tested	0.00572224	D008881	Migraine Disorders
	CHEMBL2178422	D007676	RIMEGEPANT	Kidney Failure, Chronic	0	Never tested	0.000866479	D008881	Migraine Disorders
	CHEMBL2178422	D003556	RIMEGEPANT	Cystitis	0	Never tested	0.00163141	D008881	Migraine Disorders
	CHEMBL2178422	D011470	RIMEGEPANT	Prostatic Hyperplasia	0	Never tested	0.00490624	D008881	Migraine Disorders
	CHEMBL2178422	D011472	RIMEGEPANT	Prostatitis	0	Never tested	0.00707659	D008881	Migraine Disorders
	CHEMBL2178422	D005348	RIMEGEPANT	Fibrocystic Breast Disease	0	Never tested	0.00404238	D008881	Migraine Disorders
	CHEMBL2178422	D006177	RIMEGEPANT	Gynecomastia	0	Never tested	0.00475092	D008881	Migraine Disorders
	CHEMBL2178422	D004715	RIMEGEPANT	Endometriosis	0	Never tested	0.0105934	D008881	Migraine Disorders
	CHEMBL2178422	D003680	RIMEGEPANT	Deglutition Disorders	0	Never tested	0.0112376	D008881	Migraine Disorders
	CHEMBL2178422	D001201	RIMEGEPANT	Ascites	0	Never tested	0.0038699	D008881	Migraine Disorders
	CHEMBL2178422	D005076	RIMEGEPANT	Exanthema	0	Never tested	0.00968069	D008881	Migraine Disorders
	CHEMBL2178422	D014717	RIMEGEPANT	Vertigo	0	Never tested	0.00371449	D008881	Migraine Disorders
	CHEMBL2178422	D013575	RIMEGEPANT	Syncope	0	Never tested	0.00897843	D008881	Migraine Disorders
	CHEMBL2178422	D007766	RIMEGEPANT	Lacrimal Apparatus Diseases	0	Never tested	0.00758915	D008881	Migraine Disorders
	CHEMBL2178422	D006471	RIMEGEPANT	Gastrointestinal Hemorrhage	0	Never tested	0.0154635	D008881	Migraine Disorders
	CHEMBL2178422	D010437	RIMEGEPANT	Peptic Ulcer	0	Never tested	0.00865571	D008881	Migraine Disorders
	CHEMBL2178422	D005921	RIMEGEPANT	Glomerulonephritis	0	Never tested	0.0204136	D008881	Migraine Disorders
	CHEMBL2178422	D006333	RIMEGEPANT	Heart Failure	0	Never tested	0.00176871	D008881	Migraine Disorders
	CHEMBL2178422	D006547	RIMEGEPANT	Hernia	0	Never tested	0.0100084	D008881	Migraine Disorders
	CHEMBL2178422	D006689	RIMEGEPANT	Hodgkin Disease	0	Never tested	0.00936704	D008881	Migraine Disorders
	CHEMBL2178422	D008113	RIMEGEPANT	Liver Neoplasms	0	Never tested	0.00514112	D008881	Migraine Disorders
	CHEMBL2178422	D010051	RIMEGEPANT	Ovarian Neoplasms	0	Never tested	0.0014058	D008881	Migraine Disorders
	CHEMBL2178422	D011471	RIMEGEPANT	Prostatic Neoplasms	0	Never tested	0.0175271	D008881	Migraine Disorders
	CHEMBL2178422	D000647	RIMEGEPANT	Amnesia	0	Never tested	0.00272999	D008881	Migraine Disorders
	CHEMBL2178422	D007951	RIMEGEPANT	Leukemia, Myeloid	0	Never tested	0.0416599	D008881	Migraine Disorders
	CHEMBL2178422	D000152	RIMEGEPANT	Acne Vulgaris	0	Never tested	0.0137918	D008881	Migraine Disorders
	CHEMBL2178422	D000740	RIMEGEPANT	Anemia	0	Never tested	0.00210601	D008881	Migraine Disorders
	CHEMBL2178422	D001064	RIMEGEPANT	Appendicitis	0	Never tested	0.0130169	D008881	Migraine Disorders
	CHEMBL2178422	D003248	RIMEGEPANT	Constipation	0	Never tested	0.00290764	D008881	Migraine Disorders
	CHEMBL2178422	D015352	RIMEGEPANT	Dry Eye Syndromes	0	Never tested	0.00171251	D008881	Migraine Disorders
	CHEMBL2178422	D004381	RIMEGEPANT	Duodenal Ulcer	0	Never tested	0.0121941	D008881	Migraine Disorders
	CHEMBL2178422	D015837	RIMEGEPANT	Vestibular Diseases	0	Never tested	0.00432703	D008881	Migraine Disorders
	CHEMBL2178422	D005705	RIMEGEPANT	Gallbladder Diseases	0	Never tested	0.00379077	D008881	Migraine Disorders
	CHEMBL2178422	D006073	RIMEGEPANT	Gout	0	Never tested	0.0141971	D008881	Migraine Disorders
	CHEMBL2178422	D001145	RIMEGEPANT	Arrhythmias, Cardiac	0	Never tested	0.0124379	D008881	Migraine Disorders
	CHEMBL2178422	D043183	RIMEGEPANT	Irritable Bowel Syndrome	0	Never tested	0.0946036	D008881	Migraine Disorders
	CHEMBL2178422	D001851	RIMEGEPANT	Bone Diseases, Metabolic	0	Never tested	0.00319011	D008881	Migraine Disorders
	CHEMBL2178422	D010024	RIMEGEPANT	Osteoporosis	0	Never tested	0.0266567	D008881	Migraine Disorders
	CHEMBL2178422	D009443	RIMEGEPANT	Neuritis	0	Never tested	0.0108841	D008881	Migraine Disorders
	CHEMBL2178422	D010538	RIMEGEPANT	Peritonitis	0	Never tested	0.00277459	D008881	Migraine Disorders
	CHEMBL2178422	D010998	RIMEGEPANT	Pleurisy	0	Never tested	0.0248098	D008881	Migraine Disorders
	CHEMBL2178422	D011565	RIMEGEPANT	Psoriasis	0	Phase II	0.0111915	D008881	Migraine Disorders
	CHEMBL2178422	D012163	RIMEGEPANT	Retinal Detachment	0	Never tested	0.00898811	D008881	Migraine Disorders
	CHEMBL2178422	D012393	RIMEGEPANT	Rosacea	0	Never tested	0.00475594	D008881	Migraine Disorders
	CHEMBL2178422	D006042	RIMEGEPANT	Goiter	0	Never tested	0.00658383	D008881	Migraine Disorders
	CHEMBL2178422	D002546	RIMEGEPANT	Ischemic Attack, Transient	0	Never tested	0.0116716	D008881	Migraine Disorders
	CHEMBL2178422	D000083242	RIMEGEPANT	Ischemic Stroke	0	Never tested	0.0144993	D008881	Migraine Disorders
	CHEMBL2178422	D012891	RIMEGEPANT	Sleep Apnea Syndromes	0	Never tested	0.0306527	D008881	Migraine Disorders
	CHEMBL2178422	D013921	RIMEGEPANT	Thrombocytopenia	0	Never tested	0.00377357	D008881	Migraine Disorders
	CHEMBL2178422	D015179	RIMEGEPANT	Colorectal Neoplasms	0	Never tested	0.0150075	D008881	Migraine Disorders
	CHEMBL2178422	D006627	RIMEGEPANT	Hirschsprung Disease	0	Never tested	0.00241663	D008881	Migraine Disorders
	CHEMBL2178422	D013964	RIMEGEPANT	Thyroid Neoplasms	0	Never tested	0.0175495	D008881	Migraine Disorders
	CHEMBL2178422	D010001	RIMEGEPANT	Osteitis Deformans	0	Never tested	0.0264728	D008881	Migraine Disorders
	CHEMBL2178422	D007018	RIMEGEPANT	Hypopituitarism	0	Never tested	0.0067381	D008881	Migraine Disorders
	CHEMBL2178422	D020246	RIMEGEPANT	Venous Thrombosis	0	Never tested	0.00384131	D008881	Migraine Disorders
	CHEMBL2178422	D000075224	RIMEGEPANT	Cardiac Conduction System Disease	0	Never tested	0.0249593	D008881	Migraine Disorders
	CHEMBL2178422	D003731	RIMEGEPANT	Dental Caries	0	Never tested	0.0228707	D008881	Migraine Disorders
	CHEMBL2178422	D005242	RIMEGEPANT	Fecal Incontinence	0	Never tested	0.0138759	D008881	Migraine Disorders
	CHEMBL2178422	D016055	RIMEGEPANT	Urinary Retention	0	Never tested	0.00672341	D008881	Migraine Disorders
	CHEMBL2178422	D011141	RIMEGEPANT	Polyuria	0	Never tested	0.0136332	D008881	Migraine Disorders
	CHEMBL2178422	D007762	RIMEGEPANT	Labyrinthitis	0	Never tested	0.00711724	D008881	Migraine Disorders
	CHEMBL2178422	D012878	RIMEGEPANT	Skin Neoplasms	0	Never tested	0.00926307	D008881	Migraine Disorders
	CHEMBL2178422	D009260	RIMEGEPANT	Nail Diseases	0	Never tested	0.0118636	D008881	Migraine Disorders
	CHEMBL2178422	D016491	RIMEGEPANT	Peripheral Vascular Diseases	0	Never tested	0.0426397	D008881	Migraine Disorders
	CHEMBL2178422	D011111	RIMEGEPANT	Polymyalgia Rheumatica	0	Never tested	0.00382006	D008881	Migraine Disorders
	CHEMBL2178422	D013118	RIMEGEPANT	Spinal Cord Diseases	0	Never tested	0.00511372	D008881	Migraine Disorders
	CHEMBL2178422	D014581	RIMEGEPANT	Urticaria	0	Never tested	0.0085633	D008881	Migraine Disorders
	CHEMBL2178422	D014648	RIMEGEPANT	Varicose Veins	0	Never tested	0.00378189	D008881	Migraine Disorders
	CHEMBL2178422	D010031	RIMEGEPANT	Otitis	0	Never tested	0.00697649	D008881	Migraine Disorders
	CHEMBL2178422	D019966	RIMEGEPANT	Substance-Related Disorders	0	Never tested	0.00676999	D008881	Migraine Disorders
	CHEMBL2178422	D015155	RIMEGEPANT	Esophageal Spasm, Diffuse	0	Never tested	0.0187409	D008881	Migraine Disorders
	CHEMBL2181927	D001289	FINERENONE	Attention Deficit Disorder with Hyperactivity	0	Never tested	0.00131556	D051436	Renal Insufficiency, Chronic
	CHEMBL2181927	D001008	FINERENONE	Anxiety Disorders	0	Never tested	0.0180751	D051436	Renal Insufficiency, Chronic
	CHEMBL2181927	D013313	FINERENONE	Stress Disorders, Post-Traumatic	0	Never tested	0.0139402	D051436	Renal Insufficiency, Chronic
	CHEMBL2181927	D000856	FINERENONE	Anorexia Nervosa	0	Never tested	0.0458369	D051436	Renal Insufficiency, Chronic
	CHEMBL2181927	D015228	FINERENONE	Hypertriglyceridemia	0	Never tested	0.0322963	D051436	Renal Insufficiency, Chronic
	CHEMBL2181927	D003324	FINERENONE	Coronary Artery Disease	0	Never tested	0.01903	D051436	Renal Insufficiency, Chronic
	CHEMBL2181927	D009765	FINERENONE	Obesity	0	Never tested	0.00181322	D051436	Renal Insufficiency, Chronic
	CHEMBL2181927	D020177	FINERENONE	Idiopathic Hypersomnia	0	Never tested	0.00499981	D051436	Renal Insufficiency, Chronic
	CHEMBL2181927	D010300	FINERENONE	Parkinson Disease	0	Never tested	0.0218075	D051436	Renal Insufficiency, Chronic
	CHEMBL2181927	D013771	FINERENONE	Tetralogy of Fallot	0	Never tested	0.00521538	D051436	Renal Insufficiency, Chronic
	CHEMBL2181927	D001172	FINERENONE	Arthritis, Rheumatoid	0	Never tested	0.00422469	D051436	Renal Insufficiency, Chronic
	CHEMBL2181927	D003424	FINERENONE	Crohn Disease	0	Never tested	0.00803679	D051436	Renal Insufficiency, Chronic
	CHEMBL2181927	D003093	FINERENONE	Colitis, Ulcerative	0	Never tested	0.0259045	D051436	Renal Insufficiency, Chronic
	CHEMBL2181927	D015212	FINERENONE	Inflammatory Bowel Diseases	0	Never tested	0.00285509	D051436	Renal Insufficiency, Chronic
	CHEMBL2181927	D002761	FINERENONE	Cholangitis	0	Never tested	0.0154375	D051436	Renal Insufficiency, Chronic
	CHEMBL2181927	D017098	FINERENONE	IgA Deficiency	0	Status unknown	0.00726236	D051436	Renal Insufficiency, Chronic
	CHEMBL2181927	D008268	FINERENONE	Macular Degeneration	0	Never tested	0.00383172	D051436	Renal Insufficiency, Chronic
	CHEMBL2181927	D034381	FINERENONE	Hearing Loss	0	Never tested	0.00687329	D051436	Renal Insufficiency, Chronic
	CHEMBL2181927	D014012	FINERENONE	Tinnitus	0	Never tested	0.0191024	D051436	Renal Insufficiency, Chronic
	CHEMBL2181927	D000505	FINERENONE	Alopecia	0	Never tested	0.0225217	D051436	Renal Insufficiency, Chronic
	CHEMBL2181927	D019226	FINERENONE	Oral Ulcer	0	Never tested	0.00625587	D051436	Renal Insufficiency, Chronic
	CHEMBL2181927	D000787	FINERENONE	Angina Pectoris	0	Never tested	0.0350032	D051436	Renal Insufficiency, Chronic
	CHEMBL2181927	D065631	FINERENONE	Rhinitis, Allergic	0	Never tested	0.00687942	D051436	Renal Insufficiency, Chronic
	CHEMBL2181927	D001249	FINERENONE	Asthma	0	Never tested	0.0249637	D051436	Renal Insufficiency, Chronic
	CHEMBL2181927	D005764	FINERENONE	Gastroesophageal Reflux	0	Never tested	0.0113917	D051436	Renal Insufficiency, Chronic
	CHEMBL2181927	D007037	FINERENONE	Hypothyroidism	0	Never tested	0.0026625	D051436	Renal Insufficiency, Chronic
	CHEMBL2181927	D008881	FINERENONE	Migraine Disorders	0	Never tested	0.00385883	D051436	Renal Insufficiency, Chronic
	CHEMBL2181927	D004485	FINERENONE	Eczema	0	Never tested	0.00586893	D051436	Renal Insufficiency, Chronic
	CHEMBL2181927	D006937	FINERENONE	Hypercholesterolemia	0	Never tested	0.00742174	D051436	Renal Insufficiency, Chronic
	CHEMBL2181927	D012626	FINERENONE	Sebaceous Gland Neoplasms	0	Status unknown	0.0176045	D051436	Renal Insufficiency, Chronic
	CHEMBL2181927	D001943	FINERENONE	Breast Neoplasms	0	Never tested	0.0163309	D051436	Renal Insufficiency, Chronic
	CHEMBL2181927	D002280	FINERENONE	Carcinoma, Basal Cell	0	Never tested	0.0461797	D051436	Renal Insufficiency, Chronic
	CHEMBL2181927	D000230	FINERENONE	Adenocarcinoma	0	Never tested	0.0114638	D051436	Renal Insufficiency, Chronic
	CHEMBL2181927	D002386	FINERENONE	Cataract	0	Never tested	0.00426032	D051436	Renal Insufficiency, Chronic
	CHEMBL2181927	D006552	FINERENONE	Hernia, Inguinal	0	Never tested	0.00465498	D051436	Renal Insufficiency, Chronic
	CHEMBL2181927	D012005	FINERENONE	Rectal Prolapse	0	Status unknown	0.00183454	D051436	Renal Insufficiency, Chronic
	CHEMBL2181927	D014029	FINERENONE	Tobacco Use Disorder	0	Never tested	0.00540227	D051436	Renal Insufficiency, Chronic
	CHEMBL2181927	D009203	FINERENONE	Myocardial Infarction	0	Never tested	0.0207391	D051436	Renal Insufficiency, Chronic
	CHEMBL2181927	D005756	FINERENONE	Gastritis	0	Never tested	0.00432031	D051436	Renal Insufficiency, Chronic
	CHEMBL2181927	D006548	FINERENONE	Hernia, Diaphragmatic	0	Never tested	0.00683254	D051436	Renal Insufficiency, Chronic
	CHEMBL2181927	D000076385	FINERENONE	Diverticular Diseases	0	Never tested	0.048287	D051436	Renal Insufficiency, Chronic
	CHEMBL2181927	D007319	FINERENONE	Sleep Initiation and Maintenance Disorders	0	Never tested	0.03905	D051436	Renal Insufficiency, Chronic
	CHEMBL2181927	D009290	FINERENONE	Narcolepsy	0	Never tested	0.0139836	D051436	Renal Insufficiency, Chronic
	CHEMBL2181927	D003922	FINERENONE	Diabetes Mellitus, Type 1	0	Never tested	0.00542274	D051436	Renal Insufficiency, Chronic
	CHEMBL2181927	D002446	FINERENONE	Celiac Disease	0	Never tested	0.0123042	D051436	Renal Insufficiency, Chronic
	CHEMBL2181927	D008105	FINERENONE	Liver Cirrhosis, Biliary	0	Never tested	0.00178971	D051436	Renal Insufficiency, Chronic
	CHEMBL2181927	D014820	FINERENONE	Vitiligo	0	Never tested	0.0057774	D051436	Renal Insufficiency, Chronic
	CHEMBL2181927	D009798	FINERENONE	Ocular Hypertension	0	Never tested	0.0118823	D051436	Renal Insufficiency, Chronic
	CHEMBL2181927	D009447	FINERENONE	Neuroblastoma	0	Never tested	0.0160479	D051436	Renal Insufficiency, Chronic
	CHEMBL2181927	D012559	FINERENONE	Schizophrenia	0	Never tested	0.00569824	D051436	Renal Insufficiency, Chronic
	CHEMBL2181927	D000690	FINERENONE	Amyotrophic Lateral Sclerosis	0	Never tested	0.00277283	D051436	Renal Insufficiency, Chronic
	CHEMBL2181927	D008180	FINERENONE	Lupus Erythematosus, Systemic	0	Never tested	0.0110875	D051436	Renal Insufficiency, Chronic
	CHEMBL2181927	D000437	FINERENONE	Alcoholism	0	Never tested	0.00984236	D051436	Renal Insufficiency, Chronic
	CHEMBL2181927	D000067877	FINERENONE	Autism Spectrum Disorder	0	Never tested	0.00224831	D051436	Renal Insufficiency, Chronic
	CHEMBL2181927	D001714	FINERENONE	Bipolar Disorder	0	Never tested	0.0053856	D051436	Renal Insufficiency, Chronic
	CHEMBL2181927	D009771	FINERENONE	Obsessive-Compulsive Disorder	0	Never tested	0.0136507	D051436	Renal Insufficiency, Chronic
	CHEMBL2181927	D003924	FINERENONE	Diabetes Mellitus, Type 2	0	Never tested	0.00613113	D051436	Renal Insufficiency, Chronic
	CHEMBL2181927	D000544	FINERENONE	Alzheimer Disease	0	Never tested	0.00233412	D051436	Renal Insufficiency, Chronic
	CHEMBL2181927	D004827	FINERENONE	Epilepsy	0	Never tested	0.000759239	D051436	Renal Insufficiency, Chronic
	CHEMBL2181927	D005901	FINERENONE	Glaucoma	0	Never tested	0.0019526	D051436	Renal Insufficiency, Chronic
	CHEMBL2181927	D013167	FINERENONE	Spondylitis, Ankylosing	0	Never tested	0.00569104	D051436	Renal Insufficiency, Chronic
	CHEMBL2181927	D003863	FINERENONE	Depression	0	Never tested	0.0408728	D051436	Renal Insufficiency, Chronic
	CHEMBL2181927	D010003	FINERENONE	Osteoarthritis	0	Never tested	0.00754446	D051436	Renal Insufficiency, Chronic
	CHEMBL2181927	D000419	FINERENONE	Albuminuria	0	Never tested	0.00552687	D051436	Renal Insufficiency, Chronic
	CHEMBL2181927	D001281	FINERENONE	Atrial Fibrillation	0	Never tested	0.00874442	D051436	Renal Insufficiency, Chronic
	CHEMBL2181927	D006973	FINERENONE	Hypertension	0	Never tested	0.118908	D051436	Renal Insufficiency, Chronic
	CHEMBL2181927	D006327	FINERENONE	Heart Block	0	Never tested	0.0418221	D051436	Renal Insufficiency, Chronic
	CHEMBL2181927	D055623	FINERENONE	Keratosis, Actinic	0	Never tested	0.00414255	D051436	Renal Insufficiency, Chronic
	CHEMBL2181927	D001991	FINERENONE	Bronchitis	0	Never tested	0.0362007	D051436	Renal Insufficiency, Chronic
	CHEMBL2181927	D008175	FINERENONE	Lung Neoplasms	0	Never tested	0.0032943	D051436	Renal Insufficiency, Chronic
	CHEMBL2181927	D008545	FINERENONE	Melanoma	0	Never tested	0.00092703	D051436	Renal Insufficiency, Chronic
	CHEMBL2181927	D008228	FINERENONE	Lymphoma, Non-Hodgkin	0	Never tested	0.0032737	D051436	Renal Insufficiency, Chronic
	CHEMBL2181927	D002294	FINERENONE	Carcinoma, Squamous Cell	0	Never tested	0.0120524	D051436	Renal Insufficiency, Chronic
	CHEMBL2181927	D002349	FINERENONE	Carpal Tunnel Syndrome	0	Never tested	0.00836592	D051436	Renal Insufficiency, Chronic
	CHEMBL2181927	D016883	FINERENONE	Diabetic Ketoacidosis	0	Never tested	0.0220066	D051436	Renal Insufficiency, Chronic
	CHEMBL2181927	D001749	FINERENONE	Urinary Bladder Neoplasms	0	Never tested	0.00793617	D051436	Renal Insufficiency, Chronic
	CHEMBL2181927	D007889	FINERENONE	Leiomyoma	0	Never tested	0.00570355	D051436	Renal Insufficiency, Chronic
	CHEMBL2181927	D018798	FINERENONE	Anemia, Iron-Deficiency	0	Never tested	0.00998524	D051436	Renal Insufficiency, Chronic
	CHEMBL2181927	D012893	FINERENONE	Sleep Wake Disorders	0	Never tested	0.0126874	D051436	Renal Insufficiency, Chronic
	CHEMBL2181927	D011655	FINERENONE	Pulmonary Embolism	0	Never tested	0.0194099	D051436	Renal Insufficiency, Chronic
	CHEMBL2181927	D009202	FINERENONE	Cardiomyopathies	0	Never tested	0.00102295	D051436	Renal Insufficiency, Chronic
	CHEMBL2181927	D013345	FINERENONE	Subarachnoid Hemorrhage	0	Never tested	0.0111245	D051436	Renal Insufficiency, Chronic
	CHEMBL2181927	D002543	FINERENONE	Cerebral Hemorrhage	0	Never tested	0.00924964	D051436	Renal Insufficiency, Chronic
	CHEMBL2181927	D050197	FINERENONE	Arteriosclerosis	0	Never tested	0.00608978	D051436	Renal Insufficiency, Chronic
	CHEMBL2181927	D006484	FINERENONE	Hemorrhoids	0	Never tested	0.0136227	D051436	Renal Insufficiency, Chronic
	CHEMBL2181927	D012852	FINERENONE	Sinusitis	0	Never tested	0.000518393	D051436	Renal Insufficiency, Chronic
	CHEMBL2181927	D011030	FINERENONE	Pneumothorax	0	Never tested	0.00567436	D051436	Renal Insufficiency, Chronic
	CHEMBL2181927	D013276	FINERENONE	Stomach Ulcer	0	Never tested	0.00905545	D051436	Renal Insufficiency, Chronic
	CHEMBL2181927	D002769	FINERENONE	Cholelithiasis	0	Never tested	0.021686	D051436	Renal Insufficiency, Chronic
	CHEMBL2181927	D002764	FINERENONE	Cholecystitis	0	Never tested	0.0156839	D051436	Renal Insufficiency, Chronic
	CHEMBL2181927	D010195	FINERENONE	Pancreatitis	0	Never tested	0.0243458	D051436	Renal Insufficiency, Chronic
	CHEMBL2181927	D008010	FINERENONE	Lichen Planus	0	Never tested	0.000551536	D051436	Renal Insufficiency, Chronic
	CHEMBL2181927	D017492	FINERENONE	Keratosis, Seborrheic	0	Never tested	0.017769	D051436	Renal Insufficiency, Chronic
	CHEMBL2181927	D007676	FINERENONE	Kidney Failure, Chronic	0	Never tested	0.434813	D051436	Renal Insufficiency, Chronic
	CHEMBL2181927	D003556	FINERENONE	Cystitis	0	Never tested	0.00799168	D051436	Renal Insufficiency, Chronic
	CHEMBL2181927	D011470	FINERENONE	Prostatic Hyperplasia	0	Never tested	0.0254517	D051436	Renal Insufficiency, Chronic
	CHEMBL2181927	D006177	FINERENONE	Gynecomastia	0	Never tested	0.00493519	D051436	Renal Insufficiency, Chronic
	CHEMBL2181927	D004715	FINERENONE	Endometriosis	0	Never tested	0.0516589	D051436	Renal Insufficiency, Chronic
	CHEMBL2181927	D014717	FINERENONE	Vertigo	0	Never tested	0.00274921	D051436	Renal Insufficiency, Chronic
	CHEMBL2181927	D010437	FINERENONE	Peptic Ulcer	0	Never tested	0.00479493	D051436	Renal Insufficiency, Chronic
	CHEMBL2181927	D005921	FINERENONE	Glomerulonephritis	0	Never tested	0.0480978	D051436	Renal Insufficiency, Chronic
	CHEMBL2181927	D006333	FINERENONE	Heart Failure	0	Phase III	0.0128321	D051436	Renal Insufficiency, Chronic
	CHEMBL2181927	D006547	FINERENONE	Hernia	0	Never tested	0.00745388	D051436	Renal Insufficiency, Chronic
	CHEMBL2181927	D006689	FINERENONE	Hodgkin Disease	0	Never tested	0.00362055	D051436	Renal Insufficiency, Chronic
	CHEMBL2181927	D008113	FINERENONE	Liver Neoplasms	0	Never tested	0.0178225	D051436	Renal Insufficiency, Chronic
	CHEMBL2181927	D010051	FINERENONE	Ovarian Neoplasms	0	Never tested	0.000209174	D051436	Renal Insufficiency, Chronic
	CHEMBL2181927	D011471	FINERENONE	Prostatic Neoplasms	0	Never tested	0.0152084	D051436	Renal Insufficiency, Chronic
	CHEMBL2181927	D000647	FINERENONE	Amnesia	0	Never tested	0.00404568	D051436	Renal Insufficiency, Chronic
	CHEMBL2181927	D000152	FINERENONE	Acne Vulgaris	0	Never tested	0.100469	D051436	Renal Insufficiency, Chronic
	CHEMBL2181927	D000740	FINERENONE	Anemia	0	Never tested	0.00957119	D051436	Renal Insufficiency, Chronic
	CHEMBL2181927	D001064	FINERENONE	Appendicitis	0	Never tested	0.0540712	D051436	Renal Insufficiency, Chronic
	CHEMBL2181927	D003248	FINERENONE	Constipation	0	Never tested	0.0193283	D051436	Renal Insufficiency, Chronic
	CHEMBL2181927	D015352	FINERENONE	Dry Eye Syndromes	0	Never tested	0.00144322	D051436	Renal Insufficiency, Chronic
	CHEMBL2181927	D004381	FINERENONE	Duodenal Ulcer	0	Never tested	0.00810813	D051436	Renal Insufficiency, Chronic
	CHEMBL2181927	D005705	FINERENONE	Gallbladder Diseases	0	Never tested	0.00813961	D051436	Renal Insufficiency, Chronic
	CHEMBL2181927	D006073	FINERENONE	Gout	0	Never tested	0.0199709	D051436	Renal Insufficiency, Chronic
	CHEMBL2181927	D001145	FINERENONE	Arrhythmias, Cardiac	0	Never tested	0.00137302	D051436	Renal Insufficiency, Chronic
	CHEMBL2181927	D043183	FINERENONE	Irritable Bowel Syndrome	0	Never tested	0.00556561	D051436	Renal Insufficiency, Chronic
	CHEMBL2181927	D010024	FINERENONE	Osteoporosis	0	Never tested	0.00265718	D051436	Renal Insufficiency, Chronic
	CHEMBL2181927	D010538	FINERENONE	Peritonitis	0	Never tested	0.00393121	D051436	Renal Insufficiency, Chronic
	CHEMBL2181927	D011565	FINERENONE	Psoriasis	0	Never tested	0.023279	D051436	Renal Insufficiency, Chronic
	CHEMBL2181927	D012163	FINERENONE	Retinal Detachment	0	Never tested	0.00377182	D051436	Renal Insufficiency, Chronic
	CHEMBL2181927	D012393	FINERENONE	Rosacea	0	Never tested	0.00731694	D051436	Renal Insufficiency, Chronic
	CHEMBL2181927	D006042	FINERENONE	Goiter	0	Never tested	0.0109158	D051436	Renal Insufficiency, Chronic
	CHEMBL2181927	D000083242	FINERENONE	Ischemic Stroke	0	Never tested	0.0138489	D051436	Renal Insufficiency, Chronic
	CHEMBL2181927	D012891	FINERENONE	Sleep Apnea Syndromes	0	Never tested	0.00148665	D051436	Renal Insufficiency, Chronic
	CHEMBL2181927	D015179	FINERENONE	Colorectal Neoplasms	0	Never tested	0.0166703	D051436	Renal Insufficiency, Chronic
	CHEMBL2181927	D006627	FINERENONE	Hirschsprung Disease	0	Never tested	0.0209934	D051436	Renal Insufficiency, Chronic
	CHEMBL2181927	D013964	FINERENONE	Thyroid Neoplasms	0	Never tested	0.00681466	D051436	Renal Insufficiency, Chronic
	CHEMBL2181927	D010001	FINERENONE	Osteitis Deformans	0	Never tested	0.0199953	D051436	Renal Insufficiency, Chronic
	CHEMBL2181927	D007018	FINERENONE	Hypopituitarism	0	Never tested	0.0119389	D051436	Renal Insufficiency, Chronic
	CHEMBL2181927	D020246	FINERENONE	Venous Thrombosis	0	Never tested	0.0212126	D051436	Renal Insufficiency, Chronic
	CHEMBL2181927	D003731	FINERENONE	Dental Caries	0	Never tested	0.0253333	D051436	Renal Insufficiency, Chronic
	CHEMBL2181927	D013118	FINERENONE	Spinal Cord Diseases	0	Never tested	0.0128359	D051436	Renal Insufficiency, Chronic
	CHEMBL2181927	D014581	FINERENONE	Urticaria	0	Never tested	0.00297535	D051436	Renal Insufficiency, Chronic
	CHEMBL2181927	D014648	FINERENONE	Varicose Veins	0	Never tested	0.00256254	D051436	Renal Insufficiency, Chronic
	CHEMBL2181927	D010031	FINERENONE	Otitis	0	Never tested	0.00383838	D051436	Renal Insufficiency, Chronic
	CHEMBL2181927	D015155	FINERENONE	Esophageal Spasm, Diffuse	0	Never tested	0.13883	D051436	Renal Insufficiency, Chronic
	CHEMBL218490	D001289	DORZOLAMIDE	Attention Deficit Disorder with Hyperactivity	0	Never tested	0.00395325	D005901 ||| D009798	Glaucoma ||| Ocular Hypertension
	CHEMBL218490	D001008	DORZOLAMIDE	Anxiety Disorders	0	Never tested	0.00371197	D005901 ||| D009798	Glaucoma ||| Ocular Hypertension
	CHEMBL218490	D013313	DORZOLAMIDE	Stress Disorders, Post-Traumatic	0	Never tested	0.000983175	D005901 ||| D009798	Glaucoma ||| Ocular Hypertension
	CHEMBL218490	D000856	DORZOLAMIDE	Anorexia Nervosa	0	Never tested	0.00742472	D005901 ||| D009798	Glaucoma ||| Ocular Hypertension
	CHEMBL218490	D015228	DORZOLAMIDE	Hypertriglyceridemia	0	Never tested	0.0143313	D005901 ||| D009798	Glaucoma ||| Ocular Hypertension
	CHEMBL218490	D003324	DORZOLAMIDE	Coronary Artery Disease	0	Never tested	0.0097564	D005901 ||| D009798	Glaucoma ||| Ocular Hypertension
	CHEMBL218490	D009765	DORZOLAMIDE	Obesity	0	Never tested	0.0123641	D005901 ||| D009798	Glaucoma ||| Ocular Hypertension
	CHEMBL218490	D020177	DORZOLAMIDE	Idiopathic Hypersomnia	0	Never tested	0.0123436	D005901 ||| D009798	Glaucoma ||| Ocular Hypertension
	CHEMBL218490	D010300	DORZOLAMIDE	Parkinson Disease	0	Never tested	0.0308837	D005901 ||| D009798	Glaucoma ||| Ocular Hypertension
	CHEMBL218490	D013771	DORZOLAMIDE	Tetralogy of Fallot	0	Never tested	0.0244265	D005901 ||| D009798	Glaucoma ||| Ocular Hypertension
	CHEMBL218490	D001172	DORZOLAMIDE	Arthritis, Rheumatoid	0	Never tested	0.0150475	D005901 ||| D009798	Glaucoma ||| Ocular Hypertension
	CHEMBL218490	D003424	DORZOLAMIDE	Crohn Disease	0	Never tested	0.00905816	D005901 ||| D009798	Glaucoma ||| Ocular Hypertension
	CHEMBL218490	D003093	DORZOLAMIDE	Colitis, Ulcerative	0	Never tested	0.02596	D005901 ||| D009798	Glaucoma ||| Ocular Hypertension
	CHEMBL218490	D015212	DORZOLAMIDE	Inflammatory Bowel Diseases	0	Never tested	0.022973	D005901 ||| D009798	Glaucoma ||| Ocular Hypertension
	CHEMBL218490	D002761	DORZOLAMIDE	Cholangitis	0	Never tested	0.0143127	D005901 ||| D009798	Glaucoma ||| Ocular Hypertension
	CHEMBL218490	D017098	DORZOLAMIDE	IgA Deficiency	0	Status unknown	0.00956967	D005901 ||| D009798	Glaucoma ||| Ocular Hypertension
	CHEMBL218490	D008268	DORZOLAMIDE	Macular Degeneration	0	Phase III	0.00990694	D005901 ||| D009798	Glaucoma ||| Ocular Hypertension
	CHEMBL218490	D034381	DORZOLAMIDE	Hearing Loss	0	Never tested	0.00839074	D005901 ||| D009798	Glaucoma ||| Ocular Hypertension
	CHEMBL218490	D014012	DORZOLAMIDE	Tinnitus	0	Never tested	0.00842776	D005901 ||| D009798	Glaucoma ||| Ocular Hypertension
	CHEMBL218490	D000505	DORZOLAMIDE	Alopecia	0	Never tested	0.0281884	D005901 ||| D009798	Glaucoma ||| Ocular Hypertension
	CHEMBL218490	D019226	DORZOLAMIDE	Oral Ulcer	0	Never tested	0.00296188	D005901 ||| D009798	Glaucoma ||| Ocular Hypertension
	CHEMBL218490	D000787	DORZOLAMIDE	Angina Pectoris	0	Never tested	0.0584952	D005901 ||| D009798	Glaucoma ||| Ocular Hypertension
	CHEMBL218490	D065631	DORZOLAMIDE	Rhinitis, Allergic	0	Never tested	0.00244725	D005901 ||| D009798	Glaucoma ||| Ocular Hypertension
	CHEMBL218490	D001249	DORZOLAMIDE	Asthma	0	Never tested	0.0175097	D005901 ||| D009798	Glaucoma ||| Ocular Hypertension
	CHEMBL218490	D005764	DORZOLAMIDE	Gastroesophageal Reflux	0	Never tested	0.00558662	D005901 ||| D009798	Glaucoma ||| Ocular Hypertension
	CHEMBL218490	D007037	DORZOLAMIDE	Hypothyroidism	0	Never tested	0.0181209	D005901 ||| D009798	Glaucoma ||| Ocular Hypertension
	CHEMBL218490	D008881	DORZOLAMIDE	Migraine Disorders	0	Never tested	0.00494028	D005901 ||| D009798	Glaucoma ||| Ocular Hypertension
	CHEMBL218490	D004485	DORZOLAMIDE	Eczema	0	Never tested	0.0139888	D005901 ||| D009798	Glaucoma ||| Ocular Hypertension
	CHEMBL218490	D006937	DORZOLAMIDE	Hypercholesterolemia	0	Never tested	0.0126193	D005901 ||| D009798	Glaucoma ||| Ocular Hypertension
	CHEMBL218490	D012626	DORZOLAMIDE	Sebaceous Gland Neoplasms	0	Status unknown	0.00746299	D005901 ||| D009798	Glaucoma ||| Ocular Hypertension
	CHEMBL218490	D001943	DORZOLAMIDE	Breast Neoplasms	0	Never tested	0.0217573	D005901 ||| D009798	Glaucoma ||| Ocular Hypertension
	CHEMBL218490	D002280	DORZOLAMIDE	Carcinoma, Basal Cell	0	Never tested	0.000661023	D005901 ||| D009798	Glaucoma ||| Ocular Hypertension
	CHEMBL218490	D000230	DORZOLAMIDE	Adenocarcinoma	0	Never tested	0.0015648	D005901 ||| D009798	Glaucoma ||| Ocular Hypertension
	CHEMBL218490	D002386	DORZOLAMIDE	Cataract	0	Never tested	0.0674402	D005901 ||| D009798	Glaucoma ||| Ocular Hypertension
	CHEMBL218490	D006552	DORZOLAMIDE	Hernia, Inguinal	0	Never tested	0.00851351	D005901 ||| D009798	Glaucoma ||| Ocular Hypertension
	CHEMBL218490	D012005	DORZOLAMIDE	Rectal Prolapse	0	Status unknown	0.0200705	D005901 ||| D009798	Glaucoma ||| Ocular Hypertension
	CHEMBL218490	D014029	DORZOLAMIDE	Tobacco Use Disorder	0	Never tested	0.00459406	D005901 ||| D009798	Glaucoma ||| Ocular Hypertension
	CHEMBL218490	D009203	DORZOLAMIDE	Myocardial Infarction	0	Never tested	0.0120513	D005901 ||| D009798	Glaucoma ||| Ocular Hypertension
	CHEMBL218490	D005756	DORZOLAMIDE	Gastritis	0	Never tested	0.00231947	D005901 ||| D009798	Glaucoma ||| Ocular Hypertension
	CHEMBL218490	D006548	DORZOLAMIDE	Hernia, Diaphragmatic	0	Never tested	0.0125684	D005901 ||| D009798	Glaucoma ||| Ocular Hypertension
	CHEMBL218490	D000076385	DORZOLAMIDE	Diverticular Diseases	0	Never tested	0.00156804	D005901 ||| D009798	Glaucoma ||| Ocular Hypertension
	CHEMBL218490	D007319	DORZOLAMIDE	Sleep Initiation and Maintenance Disorders	0	Never tested	0.00491521	D005901 ||| D009798	Glaucoma ||| Ocular Hypertension
	CHEMBL218490	D009290	DORZOLAMIDE	Narcolepsy	0	Never tested	0.00670102	D005901 ||| D009798	Glaucoma ||| Ocular Hypertension
	CHEMBL218490	D003922	DORZOLAMIDE	Diabetes Mellitus, Type 1	0	Never tested	0.00694362	D005901 ||| D009798	Glaucoma ||| Ocular Hypertension
	CHEMBL218490	D002446	DORZOLAMIDE	Celiac Disease	0	Never tested	0.00978376	D005901 ||| D009798	Glaucoma ||| Ocular Hypertension
	CHEMBL218490	D008105	DORZOLAMIDE	Liver Cirrhosis, Biliary	0	Never tested	0.0411585	D005901 ||| D009798	Glaucoma ||| Ocular Hypertension
	CHEMBL218490	D014820	DORZOLAMIDE	Vitiligo	0	Never tested	0.0525472	D005901 ||| D009798	Glaucoma ||| Ocular Hypertension
	CHEMBL218490	D009798	DORZOLAMIDE	Ocular Hypertension	1	Approved	0.398545	D005901	Glaucoma
	CHEMBL218490	D009447	DORZOLAMIDE	Neuroblastoma	0	Never tested	0.0138746	D005901 ||| D009798	Glaucoma ||| Ocular Hypertension
	CHEMBL218490	D012559	DORZOLAMIDE	Schizophrenia	0	Never tested	0.0118688	D005901 ||| D009798	Glaucoma ||| Ocular Hypertension
	CHEMBL218490	D000690	DORZOLAMIDE	Amyotrophic Lateral Sclerosis	0	Never tested	0.0230085	D005901 ||| D009798	Glaucoma ||| Ocular Hypertension
	CHEMBL218490	D008180	DORZOLAMIDE	Lupus Erythematosus, Systemic	0	Never tested	0.0182473	D005901 ||| D009798	Glaucoma ||| Ocular Hypertension
	CHEMBL218490	D000437	DORZOLAMIDE	Alcoholism	0	Never tested	0.0377203	D005901 ||| D009798	Glaucoma ||| Ocular Hypertension
	CHEMBL218490	D000067877	DORZOLAMIDE	Autism Spectrum Disorder	0	Never tested	0.013179	D005901 ||| D009798	Glaucoma ||| Ocular Hypertension
	CHEMBL218490	D001714	DORZOLAMIDE	Bipolar Disorder	0	Never tested	0.00852845	D005901 ||| D009798	Glaucoma ||| Ocular Hypertension
	CHEMBL218490	D009771	DORZOLAMIDE	Obsessive-Compulsive Disorder	0	Never tested	0.0118081	D005901 ||| D009798	Glaucoma ||| Ocular Hypertension
	CHEMBL218490	D003924	DORZOLAMIDE	Diabetes Mellitus, Type 2	0	Never tested	0.0179144	D005901 ||| D009798	Glaucoma ||| Ocular Hypertension
	CHEMBL218490	D000544	DORZOLAMIDE	Alzheimer Disease	0	Never tested	0.0180502	D005901 ||| D009798	Glaucoma ||| Ocular Hypertension
	CHEMBL218490	D004827	DORZOLAMIDE	Epilepsy	0	Never tested	0.00811937	D005901 ||| D009798	Glaucoma ||| Ocular Hypertension
	CHEMBL218490	D005901	DORZOLAMIDE	Glaucoma	1	Approved	0.211949	D009798	Ocular Hypertension
	CHEMBL218490	D051436	DORZOLAMIDE	Renal Insufficiency, Chronic	0	Never tested	0.0136526	D005901 ||| D009798	Glaucoma ||| Ocular Hypertension
	CHEMBL218490	D013167	DORZOLAMIDE	Spondylitis, Ankylosing	0	Never tested	0.0321987	D005901 ||| D009798	Glaucoma ||| Ocular Hypertension
	CHEMBL218490	D003863	DORZOLAMIDE	Depression	0	Never tested	0.0298601	D005901 ||| D009798	Glaucoma ||| Ocular Hypertension
	CHEMBL218490	D010003	DORZOLAMIDE	Osteoarthritis	0	Never tested	0.00488621	D005901 ||| D009798	Glaucoma ||| Ocular Hypertension
	CHEMBL218490	D000419	DORZOLAMIDE	Albuminuria	0	Never tested	0.00536572	D005901 ||| D009798	Glaucoma ||| Ocular Hypertension
	CHEMBL218490	D001281	DORZOLAMIDE	Atrial Fibrillation	0	Never tested	0.00349182	D005901 ||| D009798	Glaucoma ||| Ocular Hypertension
	CHEMBL218490	D006973	DORZOLAMIDE	Hypertension	0	Phase unknown	0.0216015	D005901 ||| D009798	Glaucoma ||| Ocular Hypertension
	CHEMBL218490	D006327	DORZOLAMIDE	Heart Block	0	Never tested	0.0159161	D005901 ||| D009798	Glaucoma ||| Ocular Hypertension
	CHEMBL218490	D055623	DORZOLAMIDE	Keratosis, Actinic	0	Never tested	0.0199329	D005901 ||| D009798	Glaucoma ||| Ocular Hypertension
	CHEMBL218490	D001991	DORZOLAMIDE	Bronchitis	0	Never tested	0.0064404	D005901 ||| D009798	Glaucoma ||| Ocular Hypertension
	CHEMBL218490	D008175	DORZOLAMIDE	Lung Neoplasms	0	Never tested	0.00685289	D005901 ||| D009798	Glaucoma ||| Ocular Hypertension
	CHEMBL218490	D008545	DORZOLAMIDE	Melanoma	0	Never tested	0.00611917	D005901 ||| D009798	Glaucoma ||| Ocular Hypertension
	CHEMBL218490	D008228	DORZOLAMIDE	Lymphoma, Non-Hodgkin	0	Never tested	0.0225207	D005901 ||| D009798	Glaucoma ||| Ocular Hypertension
	CHEMBL218490	D002294	DORZOLAMIDE	Carcinoma, Squamous Cell	0	Never tested	0.00252843	D005901 ||| D009798	Glaucoma ||| Ocular Hypertension
	CHEMBL218490	D002349	DORZOLAMIDE	Carpal Tunnel Syndrome	0	Never tested	0.0419028	D005901 ||| D009798	Glaucoma ||| Ocular Hypertension
	CHEMBL218490	D016883	DORZOLAMIDE	Diabetic Ketoacidosis	0	Never tested	0.0166263	D005901 ||| D009798	Glaucoma ||| Ocular Hypertension
	CHEMBL218490	D001749	DORZOLAMIDE	Urinary Bladder Neoplasms	0	Never tested	0.00650526	D005901 ||| D009798	Glaucoma ||| Ocular Hypertension
	CHEMBL218490	D007889	DORZOLAMIDE	Leiomyoma	0	Never tested	0.00258148	D005901 ||| D009798	Glaucoma ||| Ocular Hypertension
	CHEMBL218490	D018798	DORZOLAMIDE	Anemia, Iron-Deficiency	0	Never tested	0.00969794	D005901 ||| D009798	Glaucoma ||| Ocular Hypertension
	CHEMBL218490	D000380	DORZOLAMIDE	Agranulocytosis	0	Never tested	0.015348	D005901	Glaucoma
	CHEMBL218490	D012893	DORZOLAMIDE	Sleep Wake Disorders	0	Never tested	0.00789291	D005901 ||| D009798	Glaucoma ||| Ocular Hypertension
	CHEMBL218490	D006429	DORZOLAMIDE	Hemiplegia	0	Never tested	0.0053294	D005901	Glaucoma
	CHEMBL218490	D011655	DORZOLAMIDE	Pulmonary Embolism	0	Never tested	0.0236065	D005901 ||| D009798	Glaucoma ||| Ocular Hypertension
	CHEMBL218490	D009202	DORZOLAMIDE	Cardiomyopathies	0	Never tested	0.00999192	D005901 ||| D009798	Glaucoma ||| Ocular Hypertension
	CHEMBL218490	D013345	DORZOLAMIDE	Subarachnoid Hemorrhage	0	Never tested	0.0566147	D005901 ||| D009798	Glaucoma ||| Ocular Hypertension
	CHEMBL218490	D002543	DORZOLAMIDE	Cerebral Hemorrhage	0	Never tested	0.010986	D005901 ||| D009798	Glaucoma ||| Ocular Hypertension
	CHEMBL218490	D002544	DORZOLAMIDE	Cerebral Infarction	0	Never tested	0.0217324	D005901	Glaucoma
	CHEMBL218490	D050197	DORZOLAMIDE	Arteriosclerosis	0	Never tested	0.00337026	D005901 ||| D009798	Glaucoma ||| Ocular Hypertension
	CHEMBL218490	D010689	DORZOLAMIDE	Phlebitis	0	Never tested	0.0169577	D005901	Glaucoma
	CHEMBL218490	D006484	DORZOLAMIDE	Hemorrhoids	0	Never tested	0.094087	D005901 ||| D009798	Glaucoma ||| Ocular Hypertension
	CHEMBL218490	D007022	DORZOLAMIDE	Hypotension	0	Never tested	0.0257862	D005901	Glaucoma
	CHEMBL218490	D012852	DORZOLAMIDE	Sinusitis	0	Never tested	0.00200021	D005901 ||| D009798	Glaucoma ||| Ocular Hypertension
	CHEMBL218490	D010996	DORZOLAMIDE	Pleural Effusion	0	Never tested	0.00754277	D005901	Glaucoma
	CHEMBL218490	D011030	DORZOLAMIDE	Pneumothorax	0	Never tested	0.000902539	D005901 ||| D009798	Glaucoma ||| Ocular Hypertension
	CHEMBL218490	D014060	DORZOLAMIDE	Tongue Diseases	0	Status unknown	0.0114297	D005901	Glaucoma
	CHEMBL218490	D004941	DORZOLAMIDE	Esophagitis	0	Never tested	0.00266451	D005901	Glaucoma
	CHEMBL218490	D013276	DORZOLAMIDE	Stomach Ulcer	0	Never tested	0.0122286	D005901 ||| D009798	Glaucoma ||| Ocular Hypertension
	CHEMBL218490	D004415	DORZOLAMIDE	Dyspepsia	0	Never tested	0.000998235	D005901	Glaucoma
	CHEMBL218490	D002769	DORZOLAMIDE	Cholelithiasis	0	Never tested	0.00150793	D005901 ||| D009798	Glaucoma ||| Ocular Hypertension
	CHEMBL218490	D002764	DORZOLAMIDE	Cholecystitis	0	Never tested	0.00379566	D005901 ||| D009798	Glaucoma ||| Ocular Hypertension
	CHEMBL218490	D010195	DORZOLAMIDE	Pancreatitis	0	Never tested	0.0115231	D005901 ||| D009798	Glaucoma ||| Ocular Hypertension
	CHEMBL218490	D008286	DORZOLAMIDE	Malabsorption Syndromes	0	Never tested	0.0168647	D005901	Glaucoma
	CHEMBL218490	D002481	DORZOLAMIDE	Cellulitis	0	Never tested	0.0323711	D005901	Glaucoma
	CHEMBL218490	D011537	DORZOLAMIDE	Pruritus	0	Never tested	0.00949771	D005901	Glaucoma
	CHEMBL218490	D008010	DORZOLAMIDE	Lichen Planus	0	Never tested	0.00289823	D005901 ||| D009798	Glaucoma ||| Ocular Hypertension
	CHEMBL218490	D017492	DORZOLAMIDE	Keratosis, Seborrheic	0	Never tested	0.00939344	D005901 ||| D009798	Glaucoma ||| Ocular Hypertension
	CHEMBL218490	D011704	DORZOLAMIDE	Pyelonephritis	0	Never tested	0.00637124	D005901	Glaucoma
	CHEMBL218490	D058186	DORZOLAMIDE	Acute Kidney Injury	0	Never tested	0.0263628	D005901	Glaucoma
	CHEMBL218490	D007676	DORZOLAMIDE	Kidney Failure, Chronic	0	Never tested	0.0195602	D005901 ||| D009798	Glaucoma ||| Ocular Hypertension
	CHEMBL218490	D003556	DORZOLAMIDE	Cystitis	0	Never tested	0.0159958	D005901 ||| D009798	Glaucoma ||| Ocular Hypertension
	CHEMBL218490	D011470	DORZOLAMIDE	Prostatic Hyperplasia	0	Never tested	0.00995705	D005901 ||| D009798	Glaucoma ||| Ocular Hypertension
	CHEMBL218490	D011472	DORZOLAMIDE	Prostatitis	0	Never tested	0.00914576	D005901	Glaucoma
	CHEMBL218490	D005348	DORZOLAMIDE	Fibrocystic Breast Disease	0	Never tested	0.0173022	D005901	Glaucoma
	CHEMBL218490	D006177	DORZOLAMIDE	Gynecomastia	0	Never tested	0.0150586	D005901 ||| D009798	Glaucoma ||| Ocular Hypertension
	CHEMBL218490	D004715	DORZOLAMIDE	Endometriosis	0	Never tested	0.00414718	D005901 ||| D009798	Glaucoma ||| Ocular Hypertension
	CHEMBL218490	D003680	DORZOLAMIDE	Deglutition Disorders	0	Never tested	0.0123112	D005901	Glaucoma
	CHEMBL218490	D001201	DORZOLAMIDE	Ascites	0	Never tested	0.00888579	D005901	Glaucoma
	CHEMBL218490	D005076	DORZOLAMIDE	Exanthema	0	Never tested	0.0198922	D005901	Glaucoma
	CHEMBL218490	D014717	DORZOLAMIDE	Vertigo	0	Never tested	0.0100418	D005901 ||| D009798	Glaucoma ||| Ocular Hypertension
	CHEMBL218490	D013575	DORZOLAMIDE	Syncope	0	Never tested	0.0087117	D005901	Glaucoma
	CHEMBL218490	D007766	DORZOLAMIDE	Lacrimal Apparatus Diseases	0	Never tested	0.00675456	D005901	Glaucoma
	CHEMBL218490	D006471	DORZOLAMIDE	Gastrointestinal Hemorrhage	0	Never tested	0.00859058	D005901	Glaucoma
	CHEMBL218490	D010437	DORZOLAMIDE	Peptic Ulcer	0	Never tested	0.0235238	D005901 ||| D009798	Glaucoma ||| Ocular Hypertension
	CHEMBL218490	D005921	DORZOLAMIDE	Glomerulonephritis	0	Never tested	0.00370064	D005901 ||| D009798	Glaucoma ||| Ocular Hypertension
	CHEMBL218490	D006333	DORZOLAMIDE	Heart Failure	0	Never tested	0.0305102	D005901 ||| D009798	Glaucoma ||| Ocular Hypertension
	CHEMBL218490	D006547	DORZOLAMIDE	Hernia	0	Never tested	0.0134787	D005901 ||| D009798	Glaucoma ||| Ocular Hypertension
	CHEMBL218490	D006689	DORZOLAMIDE	Hodgkin Disease	0	Never tested	0.00111744	D005901 ||| D009798	Glaucoma ||| Ocular Hypertension
	CHEMBL218490	D008113	DORZOLAMIDE	Liver Neoplasms	0	Never tested	0.0020519	D005901 ||| D009798	Glaucoma ||| Ocular Hypertension
	CHEMBL218490	D010051	DORZOLAMIDE	Ovarian Neoplasms	0	Never tested	0.00357539	D005901 ||| D009798	Glaucoma ||| Ocular Hypertension
	CHEMBL218490	D011471	DORZOLAMIDE	Prostatic Neoplasms	0	Never tested	0.0126131	D005901 ||| D009798	Glaucoma ||| Ocular Hypertension
	CHEMBL218490	D000647	DORZOLAMIDE	Amnesia	0	Never tested	0.00573497	D005901 ||| D009798	Glaucoma ||| Ocular Hypertension
	CHEMBL218490	D007951	DORZOLAMIDE	Leukemia, Myeloid	0	Never tested	0.0094279	D005901	Glaucoma
	CHEMBL218490	D000152	DORZOLAMIDE	Acne Vulgaris	0	Never tested	0.0142502	D005901 ||| D009798	Glaucoma ||| Ocular Hypertension
	CHEMBL218490	D000740	DORZOLAMIDE	Anemia	0	Never tested	0.0208986	D005901 ||| D009798	Glaucoma ||| Ocular Hypertension
	CHEMBL218490	D001064	DORZOLAMIDE	Appendicitis	0	Never tested	0.00273344	D005901 ||| D009798	Glaucoma ||| Ocular Hypertension
	CHEMBL218490	D003248	DORZOLAMIDE	Constipation	0	Never tested	0.00646603	D005901 ||| D009798	Glaucoma ||| Ocular Hypertension
	CHEMBL218490	D015352	DORZOLAMIDE	Dry Eye Syndromes	0	Never tested	0.00767751	D005901 ||| D009798	Glaucoma ||| Ocular Hypertension
	CHEMBL218490	D004381	DORZOLAMIDE	Duodenal Ulcer	0	Never tested	0.00313179	D005901 ||| D009798	Glaucoma ||| Ocular Hypertension
	CHEMBL218490	D015837	DORZOLAMIDE	Vestibular Diseases	0	Never tested	0.00720258	D005901	Glaucoma
	CHEMBL218490	D005705	DORZOLAMIDE	Gallbladder Diseases	0	Never tested	0.00523691	D005901 ||| D009798	Glaucoma ||| Ocular Hypertension
	CHEMBL218490	D006073	DORZOLAMIDE	Gout	0	Never tested	0.0110109	D005901 ||| D009798	Glaucoma ||| Ocular Hypertension
	CHEMBL218490	D001145	DORZOLAMIDE	Arrhythmias, Cardiac	0	Never tested	0.0214202	D005901 ||| D009798	Glaucoma ||| Ocular Hypertension
	CHEMBL218490	D043183	DORZOLAMIDE	Irritable Bowel Syndrome	0	Never tested	0.00852965	D005901 ||| D009798	Glaucoma ||| Ocular Hypertension
	CHEMBL218490	D001851	DORZOLAMIDE	Bone Diseases, Metabolic	0	Never tested	0.00933409	D005901	Glaucoma
	CHEMBL218490	D010024	DORZOLAMIDE	Osteoporosis	0	Never tested	0.0388947	D005901 ||| D009798	Glaucoma ||| Ocular Hypertension
	CHEMBL218490	D009443	DORZOLAMIDE	Neuritis	0	Never tested	0.00899189	D005901	Glaucoma
	CHEMBL218490	D010538	DORZOLAMIDE	Peritonitis	0	Never tested	0.0332139	D005901 ||| D009798	Glaucoma ||| Ocular Hypertension
	CHEMBL218490	D010998	DORZOLAMIDE	Pleurisy	0	Never tested	0.0110434	D005901	Glaucoma
	CHEMBL218490	D011565	DORZOLAMIDE	Psoriasis	0	Never tested	0.00418447	D005901 ||| D009798	Glaucoma ||| Ocular Hypertension
	CHEMBL218490	D012163	DORZOLAMIDE	Retinal Detachment	0	Phase unknown	0.025682	D005901 ||| D009798	Glaucoma ||| Ocular Hypertension
	CHEMBL218490	D012393	DORZOLAMIDE	Rosacea	0	Never tested	0.0156248	D005901 ||| D009798	Glaucoma ||| Ocular Hypertension
	CHEMBL218490	D006042	DORZOLAMIDE	Goiter	0	Never tested	0.0073895	D005901 ||| D009798	Glaucoma ||| Ocular Hypertension
	CHEMBL218490	D002546	DORZOLAMIDE	Ischemic Attack, Transient	0	Never tested	0.0232528	D005901	Glaucoma
	CHEMBL218490	D000083242	DORZOLAMIDE	Ischemic Stroke	0	Never tested	0.00777064	D005901 ||| D009798	Glaucoma ||| Ocular Hypertension
	CHEMBL218490	D012891	DORZOLAMIDE	Sleep Apnea Syndromes	0	Never tested	0.00184361	D005901 ||| D009798	Glaucoma ||| Ocular Hypertension
	CHEMBL218490	D013921	DORZOLAMIDE	Thrombocytopenia	0	Never tested	0.0105205	D005901	Glaucoma
	CHEMBL218490	D015179	DORZOLAMIDE	Colorectal Neoplasms	0	Never tested	0.0299017	D005901 ||| D009798	Glaucoma ||| Ocular Hypertension
	CHEMBL218490	D006627	DORZOLAMIDE	Hirschsprung Disease	0	Never tested	0.00168777	D005901 ||| D009798	Glaucoma ||| Ocular Hypertension
	CHEMBL218490	D013964	DORZOLAMIDE	Thyroid Neoplasms	0	Never tested	0.010554	D005901 ||| D009798	Glaucoma ||| Ocular Hypertension
	CHEMBL218490	D010001	DORZOLAMIDE	Osteitis Deformans	0	Never tested	0.0192309	D005901 ||| D009798	Glaucoma ||| Ocular Hypertension
	CHEMBL218490	D007018	DORZOLAMIDE	Hypopituitarism	0	Never tested	0.0362168	D005901 ||| D009798	Glaucoma ||| Ocular Hypertension
	CHEMBL218490	D020246	DORZOLAMIDE	Venous Thrombosis	0	Never tested	0.0479028	D005901 ||| D009798	Glaucoma ||| Ocular Hypertension
	CHEMBL218490	D000075224	DORZOLAMIDE	Cardiac Conduction System Disease	0	Never tested	0.0103125	D005901	Glaucoma
	CHEMBL218490	D003731	DORZOLAMIDE	Dental Caries	0	Never tested	0.00356031	D005901 ||| D009798	Glaucoma ||| Ocular Hypertension
	CHEMBL218490	D005242	DORZOLAMIDE	Fecal Incontinence	0	Never tested	0.0127463	D005901	Glaucoma
	CHEMBL218490	D016055	DORZOLAMIDE	Urinary Retention	0	Never tested	0.0111064	D005901	Glaucoma
	CHEMBL218490	D011141	DORZOLAMIDE	Polyuria	0	Never tested	0.0367502	D005901	Glaucoma
	CHEMBL218490	D007762	DORZOLAMIDE	Labyrinthitis	0	Never tested	0.0029005	D005901	Glaucoma
	CHEMBL218490	D012878	DORZOLAMIDE	Skin Neoplasms	0	Never tested	0.0295322	D005901	Glaucoma
	CHEMBL218490	D009260	DORZOLAMIDE	Nail Diseases	0	Never tested	0.01153	D005901	Glaucoma
	CHEMBL218490	D016491	DORZOLAMIDE	Peripheral Vascular Diseases	0	Never tested	0.132501	D005901	Glaucoma
	CHEMBL218490	D011111	DORZOLAMIDE	Polymyalgia Rheumatica	0	Never tested	0.0140574	D005901	Glaucoma
	CHEMBL218490	D013118	DORZOLAMIDE	Spinal Cord Diseases	0	Never tested	0.0390058	D005901 ||| D009798	Glaucoma ||| Ocular Hypertension
	CHEMBL218490	D014581	DORZOLAMIDE	Urticaria	0	Never tested	0.00917598	D005901 ||| D009798	Glaucoma ||| Ocular Hypertension
	CHEMBL218490	D014648	DORZOLAMIDE	Varicose Veins	0	Never tested	0.00940303	D005901 ||| D009798	Glaucoma ||| Ocular Hypertension
	CHEMBL218490	D010031	DORZOLAMIDE	Otitis	0	Never tested	0.049117	D005901 ||| D009798	Glaucoma ||| Ocular Hypertension
	CHEMBL218490	D019966	DORZOLAMIDE	Substance-Related Disorders	0	Never tested	0.0101802	D005901	Glaucoma
	CHEMBL218490	D015155	DORZOLAMIDE	Esophageal Spasm, Diffuse	0	Never tested	0.0109699	D005901 ||| D009798	Glaucoma ||| Ocular Hypertension
	CHEMBL219916	D001289	DOMPERIDONE	Attention Deficit Disorder with Hyperactivity	0	Never tested	0.0232782	D010300 ||| D000856 ||| D005756 ||| D008881	Parkinson Disease ||| Anorexia Nervosa ||| Gastritis ||| Migraine Disorders
	CHEMBL219916	D001008	DOMPERIDONE	Anxiety Disorders	0	Never tested	0.00367215	D010300 ||| D000856 ||| D005756 ||| D008881	Parkinson Disease ||| Anorexia Nervosa ||| Gastritis ||| Migraine Disorders
	CHEMBL219916	D013313	DOMPERIDONE	Stress Disorders, Post-Traumatic	0	Never tested	0.0206848	D010300 ||| D000856 ||| D005756 ||| D008881	Parkinson Disease ||| Anorexia Nervosa ||| Gastritis ||| Migraine Disorders
	CHEMBL219916	D000856	DOMPERIDONE	Anorexia Nervosa	1	Approved	0.0530577	D010300 ||| D005756 ||| D008881	Parkinson Disease ||| Gastritis ||| Migraine Disorders
	CHEMBL219916	D015228	DOMPERIDONE	Hypertriglyceridemia	0	Never tested	0.0266862	D010300 ||| D000856 ||| D005756 ||| D008881	Parkinson Disease ||| Anorexia Nervosa ||| Gastritis ||| Migraine Disorders
	CHEMBL219916	D003324	DOMPERIDONE	Coronary Artery Disease	0	Never tested	0.0114418	D010300 ||| D000856 ||| D005756 ||| D008881	Parkinson Disease ||| Anorexia Nervosa ||| Gastritis ||| Migraine Disorders
	CHEMBL219916	D009765	DOMPERIDONE	Obesity	0	Never tested	0.0200318	D010300 ||| D000856 ||| D005756 ||| D008881	Parkinson Disease ||| Anorexia Nervosa ||| Gastritis ||| Migraine Disorders
	CHEMBL219916	D020177	DOMPERIDONE	Idiopathic Hypersomnia	0	Never tested	0.0211584	D010300 ||| D000856 ||| D005756 ||| D008881	Parkinson Disease ||| Anorexia Nervosa ||| Gastritis ||| Migraine Disorders
	CHEMBL219916	D010300	DOMPERIDONE	Parkinson Disease	1	Approved	0.0315575	D000856 ||| D005756 ||| D008881	Anorexia Nervosa ||| Gastritis ||| Migraine Disorders
	CHEMBL219916	D013771	DOMPERIDONE	Tetralogy of Fallot	0	Never tested	0.00505344	D010300 ||| D000856 ||| D005756 ||| D008881	Parkinson Disease ||| Anorexia Nervosa ||| Gastritis ||| Migraine Disorders
	CHEMBL219916	D001172	DOMPERIDONE	Arthritis, Rheumatoid	0	Never tested	0.00396919	D010300 ||| D000856 ||| D005756 ||| D008881	Parkinson Disease ||| Anorexia Nervosa ||| Gastritis ||| Migraine Disorders
	CHEMBL219916	D003424	DOMPERIDONE	Crohn Disease	0	Never tested	0.00448676	D010300 ||| D000856 ||| D005756 ||| D008881	Parkinson Disease ||| Anorexia Nervosa ||| Gastritis ||| Migraine Disorders
	CHEMBL219916	D003093	DOMPERIDONE	Colitis, Ulcerative	0	Never tested	0.0209038	D010300 ||| D000856 ||| D005756 ||| D008881	Parkinson Disease ||| Anorexia Nervosa ||| Gastritis ||| Migraine Disorders
	CHEMBL219916	D015212	DOMPERIDONE	Inflammatory Bowel Diseases	0	Never tested	0.00304143	D010300 ||| D000856 ||| D005756 ||| D008881	Parkinson Disease ||| Anorexia Nervosa ||| Gastritis ||| Migraine Disorders
	CHEMBL219916	D002761	DOMPERIDONE	Cholangitis	0	Never tested	0.029864	D010300 ||| D000856 ||| D005756 ||| D008881	Parkinson Disease ||| Anorexia Nervosa ||| Gastritis ||| Migraine Disorders
	CHEMBL219916	D017098	DOMPERIDONE	IgA Deficiency	0	Status unknown	0.00849502	D010300 ||| D000856 ||| D005756 ||| D008881	Parkinson Disease ||| Anorexia Nervosa ||| Gastritis ||| Migraine Disorders
	CHEMBL219916	D008268	DOMPERIDONE	Macular Degeneration	0	Never tested	0.0236231	D010300 ||| D000856 ||| D005756 ||| D008881	Parkinson Disease ||| Anorexia Nervosa ||| Gastritis ||| Migraine Disorders
	CHEMBL219916	D034381	DOMPERIDONE	Hearing Loss	0	Never tested	0.0332249	D010300 ||| D000856 ||| D005756 ||| D008881	Parkinson Disease ||| Anorexia Nervosa ||| Gastritis ||| Migraine Disorders
	CHEMBL219916	D014012	DOMPERIDONE	Tinnitus	0	Never tested	0.0402098	D010300 ||| D000856 ||| D005756 ||| D008881	Parkinson Disease ||| Anorexia Nervosa ||| Gastritis ||| Migraine Disorders
	CHEMBL219916	D000505	DOMPERIDONE	Alopecia	0	Never tested	0.0126218	D010300 ||| D000856 ||| D005756 ||| D008881	Parkinson Disease ||| Anorexia Nervosa ||| Gastritis ||| Migraine Disorders
	CHEMBL219916	D019226	DOMPERIDONE	Oral Ulcer	0	Never tested	0.0400326	D010300 ||| D000856 ||| D005756 ||| D008881	Parkinson Disease ||| Anorexia Nervosa ||| Gastritis ||| Migraine Disorders
	CHEMBL219916	D000787	DOMPERIDONE	Angina Pectoris	0	Never tested	0.0262211	D010300 ||| D000856 ||| D005756 ||| D008881	Parkinson Disease ||| Anorexia Nervosa ||| Gastritis ||| Migraine Disorders
	CHEMBL219916	D065631	DOMPERIDONE	Rhinitis, Allergic	0	Never tested	0.00560965	D010300 ||| D000856 ||| D005756 ||| D008881	Parkinson Disease ||| Anorexia Nervosa ||| Gastritis ||| Migraine Disorders
	CHEMBL219916	D001249	DOMPERIDONE	Asthma	0	Never tested	0.0171107	D010300 ||| D000856 ||| D005756 ||| D008881	Parkinson Disease ||| Anorexia Nervosa ||| Gastritis ||| Migraine Disorders
	CHEMBL219916	D005764	DOMPERIDONE	Gastroesophageal Reflux	0	Phase unknown	0.0398093	D010300 ||| D000856 ||| D005756 ||| D008881	Parkinson Disease ||| Anorexia Nervosa ||| Gastritis ||| Migraine Disorders
	CHEMBL219916	D007037	DOMPERIDONE	Hypothyroidism	0	Never tested	0.00756598	D010300 ||| D000856 ||| D005756 ||| D008881	Parkinson Disease ||| Anorexia Nervosa ||| Gastritis ||| Migraine Disorders
	CHEMBL219916	D008881	DOMPERIDONE	Migraine Disorders	1	Approved	0.0248345	D010300 ||| D000856 ||| D005756	Parkinson Disease ||| Anorexia Nervosa ||| Gastritis
	CHEMBL219916	D004485	DOMPERIDONE	Eczema	0	Never tested	0.00508444	D010300 ||| D000856 ||| D005756 ||| D008881	Parkinson Disease ||| Anorexia Nervosa ||| Gastritis ||| Migraine Disorders
	CHEMBL219916	D006937	DOMPERIDONE	Hypercholesterolemia	0	Never tested	0.00904098	D010300 ||| D000856 ||| D005756 ||| D008881	Parkinson Disease ||| Anorexia Nervosa ||| Gastritis ||| Migraine Disorders
	CHEMBL219916	D012626	DOMPERIDONE	Sebaceous Gland Neoplasms	0	Status unknown	0.00032414	D010300 ||| D000856 ||| D005756 ||| D008881	Parkinson Disease ||| Anorexia Nervosa ||| Gastritis ||| Migraine Disorders
	CHEMBL219916	D001943	DOMPERIDONE	Breast Neoplasms	0	Never tested	0.00793458	D010300 ||| D000856 ||| D005756 ||| D008881	Parkinson Disease ||| Anorexia Nervosa ||| Gastritis ||| Migraine Disorders
	CHEMBL219916	D002280	DOMPERIDONE	Carcinoma, Basal Cell	0	Never tested	0.0164844	D010300 ||| D000856 ||| D005756 ||| D008881	Parkinson Disease ||| Anorexia Nervosa ||| Gastritis ||| Migraine Disorders
	CHEMBL219916	D000230	DOMPERIDONE	Adenocarcinoma	0	Never tested	0.0121714	D010300 ||| D000856 ||| D005756 ||| D008881	Parkinson Disease ||| Anorexia Nervosa ||| Gastritis ||| Migraine Disorders
	CHEMBL219916	D002386	DOMPERIDONE	Cataract	0	Never tested	0.00894271	D010300 ||| D000856 ||| D005756 ||| D008881	Parkinson Disease ||| Anorexia Nervosa ||| Gastritis ||| Migraine Disorders
	CHEMBL219916	D006552	DOMPERIDONE	Hernia, Inguinal	0	Never tested	0.00932405	D010300 ||| D000856 ||| D005756 ||| D008881	Parkinson Disease ||| Anorexia Nervosa ||| Gastritis ||| Migraine Disorders
	CHEMBL219916	D012005	DOMPERIDONE	Rectal Prolapse	0	Status unknown	0.06877	D010300 ||| D000856 ||| D005756 ||| D008881	Parkinson Disease ||| Anorexia Nervosa ||| Gastritis ||| Migraine Disorders
	CHEMBL219916	D014029	DOMPERIDONE	Tobacco Use Disorder	0	Never tested	0.00447595	D010300 ||| D000856 ||| D005756 ||| D008881	Parkinson Disease ||| Anorexia Nervosa ||| Gastritis ||| Migraine Disorders
	CHEMBL219916	D009203	DOMPERIDONE	Myocardial Infarction	0	Never tested	0.0220547	D010300 ||| D000856 ||| D005756 ||| D008881	Parkinson Disease ||| Anorexia Nervosa ||| Gastritis ||| Migraine Disorders
	CHEMBL219916	D005756	DOMPERIDONE	Gastritis	1	Approved	0.00162365	D010300 ||| D000856 ||| D008881	Parkinson Disease ||| Anorexia Nervosa ||| Migraine Disorders
	CHEMBL219916	D006548	DOMPERIDONE	Hernia, Diaphragmatic	0	Never tested	0.087748	D010300 ||| D000856 ||| D005756 ||| D008881	Parkinson Disease ||| Anorexia Nervosa ||| Gastritis ||| Migraine Disorders
	CHEMBL219916	D000076385	DOMPERIDONE	Diverticular Diseases	0	Never tested	0.00680786	D010300 ||| D000856 ||| D005756 ||| D008881	Parkinson Disease ||| Anorexia Nervosa ||| Gastritis ||| Migraine Disorders
	CHEMBL219916	D007319	DOMPERIDONE	Sleep Initiation and Maintenance Disorders	0	Never tested	0.0354333	D010300 ||| D000856 ||| D005756 ||| D008881	Parkinson Disease ||| Anorexia Nervosa ||| Gastritis ||| Migraine Disorders
	CHEMBL219916	D009290	DOMPERIDONE	Narcolepsy	0	Never tested	0.0176605	D010300 ||| D000856 ||| D005756 ||| D008881	Parkinson Disease ||| Anorexia Nervosa ||| Gastritis ||| Migraine Disorders
	CHEMBL219916	D003922	DOMPERIDONE	Diabetes Mellitus, Type 1	0	Never tested	0.00611497	D010300 ||| D000856 ||| D005756 ||| D008881	Parkinson Disease ||| Anorexia Nervosa ||| Gastritis ||| Migraine Disorders
	CHEMBL219916	D002446	DOMPERIDONE	Celiac Disease	0	Never tested	0.0146023	D010300 ||| D000856 ||| D005756 ||| D008881	Parkinson Disease ||| Anorexia Nervosa ||| Gastritis ||| Migraine Disorders
	CHEMBL219916	D008105	DOMPERIDONE	Liver Cirrhosis, Biliary	0	Never tested	0.0859662	D010300 ||| D000856 ||| D005756 ||| D008881	Parkinson Disease ||| Anorexia Nervosa ||| Gastritis ||| Migraine Disorders
	CHEMBL219916	D014820	DOMPERIDONE	Vitiligo	0	Never tested	0.00580534	D010300 ||| D000856 ||| D005756 ||| D008881	Parkinson Disease ||| Anorexia Nervosa ||| Gastritis ||| Migraine Disorders
	CHEMBL219916	D009798	DOMPERIDONE	Ocular Hypertension	0	Never tested	0.0119355	D010300 ||| D000856 ||| D005756 ||| D008881	Parkinson Disease ||| Anorexia Nervosa ||| Gastritis ||| Migraine Disorders
	CHEMBL219916	D009447	DOMPERIDONE	Neuroblastoma	0	Never tested	0.00390792	D010300 ||| D000856 ||| D005756 ||| D008881	Parkinson Disease ||| Anorexia Nervosa ||| Gastritis ||| Migraine Disorders
	CHEMBL219916	D012559	DOMPERIDONE	Schizophrenia	0	Never tested	0.0152495	D010300 ||| D000856 ||| D005756 ||| D008881	Parkinson Disease ||| Anorexia Nervosa ||| Gastritis ||| Migraine Disorders
	CHEMBL219916	D000690	DOMPERIDONE	Amyotrophic Lateral Sclerosis	0	Never tested	0.00456251	D010300 ||| D000856 ||| D005756 ||| D008881	Parkinson Disease ||| Anorexia Nervosa ||| Gastritis ||| Migraine Disorders
	CHEMBL219916	D008180	DOMPERIDONE	Lupus Erythematosus, Systemic	0	Never tested	0.034265	D010300 ||| D000856 ||| D005756 ||| D008881	Parkinson Disease ||| Anorexia Nervosa ||| Gastritis ||| Migraine Disorders
	CHEMBL219916	D000437	DOMPERIDONE	Alcoholism	0	Never tested	0.0282208	D010300 ||| D000856 ||| D005756 ||| D008881	Parkinson Disease ||| Anorexia Nervosa ||| Gastritis ||| Migraine Disorders
	CHEMBL219916	D000067877	DOMPERIDONE	Autism Spectrum Disorder	0	Never tested	0.0064611	D010300 ||| D000856 ||| D005756 ||| D008881	Parkinson Disease ||| Anorexia Nervosa ||| Gastritis ||| Migraine Disorders
	CHEMBL219916	D001714	DOMPERIDONE	Bipolar Disorder	0	Never tested	0.00549562	D010300 ||| D000856 ||| D005756 ||| D008881	Parkinson Disease ||| Anorexia Nervosa ||| Gastritis ||| Migraine Disorders
	CHEMBL219916	D009771	DOMPERIDONE	Obsessive-Compulsive Disorder	0	Never tested	0.0467866	D010300 ||| D000856 ||| D005756 ||| D008881	Parkinson Disease ||| Anorexia Nervosa ||| Gastritis ||| Migraine Disorders
	CHEMBL219916	D003924	DOMPERIDONE	Diabetes Mellitus, Type 2	0	Never tested	0.0192468	D010300 ||| D000856 ||| D005756 ||| D008881	Parkinson Disease ||| Anorexia Nervosa ||| Gastritis ||| Migraine Disorders
	CHEMBL219916	D000544	DOMPERIDONE	Alzheimer Disease	0	Never tested	0.00629562	D010300 ||| D000856 ||| D005756 ||| D008881	Parkinson Disease ||| Anorexia Nervosa ||| Gastritis ||| Migraine Disorders
	CHEMBL219916	D004827	DOMPERIDONE	Epilepsy	0	Never tested	0.0161277	D010300 ||| D000856 ||| D005756 ||| D008881	Parkinson Disease ||| Anorexia Nervosa ||| Gastritis ||| Migraine Disorders
	CHEMBL219916	D005901	DOMPERIDONE	Glaucoma	0	Never tested	0.00711135	D010300 ||| D000856 ||| D005756 ||| D008881	Parkinson Disease ||| Anorexia Nervosa ||| Gastritis ||| Migraine Disorders
	CHEMBL219916	D051436	DOMPERIDONE	Renal Insufficiency, Chronic	0	Never tested	0.00352991	D010300 ||| D000856 ||| D005756 ||| D008881	Parkinson Disease ||| Anorexia Nervosa ||| Gastritis ||| Migraine Disorders
	CHEMBL219916	D013167	DOMPERIDONE	Spondylitis, Ankylosing	0	Never tested	0.0160917	D010300 ||| D000856 ||| D005756 ||| D008881	Parkinson Disease ||| Anorexia Nervosa ||| Gastritis ||| Migraine Disorders
	CHEMBL219916	D003863	DOMPERIDONE	Depression	0	Never tested	0.0667707	D010300 ||| D000856 ||| D005756 ||| D008881	Parkinson Disease ||| Anorexia Nervosa ||| Gastritis ||| Migraine Disorders
	CHEMBL219916	D010003	DOMPERIDONE	Osteoarthritis	0	Never tested	0.0058431	D010300 ||| D000856 ||| D005756 ||| D008881	Parkinson Disease ||| Anorexia Nervosa ||| Gastritis ||| Migraine Disorders
	CHEMBL219916	D000419	DOMPERIDONE	Albuminuria	0	Never tested	0.00131831	D010300 ||| D000856 ||| D005756 ||| D008881	Parkinson Disease ||| Anorexia Nervosa ||| Gastritis ||| Migraine Disorders
	CHEMBL219916	D001281	DOMPERIDONE	Atrial Fibrillation	0	Never tested	0.00946879	D010300 ||| D000856 ||| D005756 ||| D008881	Parkinson Disease ||| Anorexia Nervosa ||| Gastritis ||| Migraine Disorders
	CHEMBL219916	D006973	DOMPERIDONE	Hypertension	0	Never tested	0.00421401	D010300 ||| D000856 ||| D005756 ||| D008881	Parkinson Disease ||| Anorexia Nervosa ||| Gastritis ||| Migraine Disorders
	CHEMBL219916	D006327	DOMPERIDONE	Heart Block	0	Never tested	0.019366	D010300 ||| D000856 ||| D005756 ||| D008881	Parkinson Disease ||| Anorexia Nervosa ||| Gastritis ||| Migraine Disorders
	CHEMBL219916	D055623	DOMPERIDONE	Keratosis, Actinic	0	Never tested	0.00478958	D010300 ||| D000856 ||| D005756 ||| D008881	Parkinson Disease ||| Anorexia Nervosa ||| Gastritis ||| Migraine Disorders
	CHEMBL219916	D001991	DOMPERIDONE	Bronchitis	0	Never tested	0.00473788	D010300 ||| D000856 ||| D005756 ||| D008881	Parkinson Disease ||| Anorexia Nervosa ||| Gastritis ||| Migraine Disorders
	CHEMBL219916	D008175	DOMPERIDONE	Lung Neoplasms	0	Never tested	0.0255599	D010300 ||| D000856 ||| D005756 ||| D008881	Parkinson Disease ||| Anorexia Nervosa ||| Gastritis ||| Migraine Disorders
	CHEMBL219916	D008545	DOMPERIDONE	Melanoma	0	Never tested	0.019369	D010300 ||| D000856 ||| D005756 ||| D008881	Parkinson Disease ||| Anorexia Nervosa ||| Gastritis ||| Migraine Disorders
	CHEMBL219916	D008228	DOMPERIDONE	Lymphoma, Non-Hodgkin	0	Never tested	0.0572103	D010300 ||| D000856 ||| D005756 ||| D008881	Parkinson Disease ||| Anorexia Nervosa ||| Gastritis ||| Migraine Disorders
	CHEMBL219916	D002294	DOMPERIDONE	Carcinoma, Squamous Cell	0	Never tested	0.0166197	D010300 ||| D000856 ||| D005756 ||| D008881	Parkinson Disease ||| Anorexia Nervosa ||| Gastritis ||| Migraine Disorders
	CHEMBL219916	D002349	DOMPERIDONE	Carpal Tunnel Syndrome	0	Never tested	0.00259654	D010300 ||| D000856 ||| D005756 ||| D008881	Parkinson Disease ||| Anorexia Nervosa ||| Gastritis ||| Migraine Disorders
	CHEMBL219916	D016883	DOMPERIDONE	Diabetic Ketoacidosis	0	Never tested	0.00340447	D010300 ||| D000856 ||| D005756 ||| D008881	Parkinson Disease ||| Anorexia Nervosa ||| Gastritis ||| Migraine Disorders
	CHEMBL219916	D001749	DOMPERIDONE	Urinary Bladder Neoplasms	0	Never tested	0.00633957	D010300 ||| D000856 ||| D005756 ||| D008881	Parkinson Disease ||| Anorexia Nervosa ||| Gastritis ||| Migraine Disorders
	CHEMBL219916	D007889	DOMPERIDONE	Leiomyoma	0	Never tested	0.0161842	D010300 ||| D000856 ||| D005756 ||| D008881	Parkinson Disease ||| Anorexia Nervosa ||| Gastritis ||| Migraine Disorders
	CHEMBL219916	D018798	DOMPERIDONE	Anemia, Iron-Deficiency	0	Never tested	0.0111364	D010300 ||| D000856 ||| D005756 ||| D008881	Parkinson Disease ||| Anorexia Nervosa ||| Gastritis ||| Migraine Disorders
	CHEMBL219916	D000380	DOMPERIDONE	Agranulocytosis	0	Never tested	0.0107096	D010300 ||| D005756 ||| D008881	Parkinson Disease ||| Gastritis ||| Migraine Disorders
	CHEMBL219916	D012893	DOMPERIDONE	Sleep Wake Disorders	0	Never tested	0.0243727	D010300 ||| D000856 ||| D005756 ||| D008881	Parkinson Disease ||| Anorexia Nervosa ||| Gastritis ||| Migraine Disorders
	CHEMBL219916	D006429	DOMPERIDONE	Hemiplegia	0	Never tested	0.0111899	D010300 ||| D005756 ||| D008881	Parkinson Disease ||| Gastritis ||| Migraine Disorders
	CHEMBL219916	D011655	DOMPERIDONE	Pulmonary Embolism	0	Never tested	0.0063643	D010300 ||| D000856 ||| D005756 ||| D008881	Parkinson Disease ||| Anorexia Nervosa ||| Gastritis ||| Migraine Disorders
	CHEMBL219916	D009202	DOMPERIDONE	Cardiomyopathies	0	Never tested	0.00633817	D010300 ||| D000856 ||| D005756 ||| D008881	Parkinson Disease ||| Anorexia Nervosa ||| Gastritis ||| Migraine Disorders
	CHEMBL219916	D013345	DOMPERIDONE	Subarachnoid Hemorrhage	0	Never tested	0.0162446	D010300 ||| D000856 ||| D005756 ||| D008881	Parkinson Disease ||| Anorexia Nervosa ||| Gastritis ||| Migraine Disorders
	CHEMBL219916	D002543	DOMPERIDONE	Cerebral Hemorrhage	0	Never tested	0.0240755	D010300 ||| D000856 ||| D005756 ||| D008881	Parkinson Disease ||| Anorexia Nervosa ||| Gastritis ||| Migraine Disorders
	CHEMBL219916	D002544	DOMPERIDONE	Cerebral Infarction	0	Never tested	0.00499428	D010300 ||| D005756 ||| D008881	Parkinson Disease ||| Gastritis ||| Migraine Disorders
	CHEMBL219916	D050197	DOMPERIDONE	Arteriosclerosis	0	Never tested	0.00659077	D010300 ||| D000856 ||| D005756 ||| D008881	Parkinson Disease ||| Anorexia Nervosa ||| Gastritis ||| Migraine Disorders
	CHEMBL219916	D010689	DOMPERIDONE	Phlebitis	0	Never tested	0.00400396	D010300 ||| D005756 ||| D008881	Parkinson Disease ||| Gastritis ||| Migraine Disorders
	CHEMBL219916	D006484	DOMPERIDONE	Hemorrhoids	0	Never tested	0.00676019	D010300 ||| D000856 ||| D005756 ||| D008881	Parkinson Disease ||| Anorexia Nervosa ||| Gastritis ||| Migraine Disorders
	CHEMBL219916	D007022	DOMPERIDONE	Hypotension	0	Phase I	0.0463763	D010300 ||| D005756 ||| D008881	Parkinson Disease ||| Gastritis ||| Migraine Disorders
	CHEMBL219916	D012852	DOMPERIDONE	Sinusitis	0	Never tested	0.0434501	D010300 ||| D000856 ||| D005756 ||| D008881	Parkinson Disease ||| Anorexia Nervosa ||| Gastritis ||| Migraine Disorders
	CHEMBL219916	D010996	DOMPERIDONE	Pleural Effusion	0	Never tested	0.0370278	D010300 ||| D005756 ||| D008881	Parkinson Disease ||| Gastritis ||| Migraine Disorders
	CHEMBL219916	D011030	DOMPERIDONE	Pneumothorax	0	Never tested	0.00070302	D010300 ||| D000856 ||| D005756 ||| D008881	Parkinson Disease ||| Anorexia Nervosa ||| Gastritis ||| Migraine Disorders
	CHEMBL219916	D014060	DOMPERIDONE	Tongue Diseases	0	Status unknown	0.0065372	D010300 ||| D005756 ||| D008881	Parkinson Disease ||| Gastritis ||| Migraine Disorders
	CHEMBL219916	D004941	DOMPERIDONE	Esophagitis	0	Phase unknown	0.0193527	D010300 ||| D005756 ||| D008881	Parkinson Disease ||| Gastritis ||| Migraine Disorders
	CHEMBL219916	D013276	DOMPERIDONE	Stomach Ulcer	0	Never tested	0.000912204	D010300 ||| D000856 ||| D005756 ||| D008881	Parkinson Disease ||| Anorexia Nervosa ||| Gastritis ||| Migraine Disorders
	CHEMBL219916	D004415	DOMPERIDONE	Dyspepsia	0	Phase unknown	0.0138467	D010300 ||| D005756 ||| D008881	Parkinson Disease ||| Gastritis ||| Migraine Disorders
	CHEMBL219916	D002769	DOMPERIDONE	Cholelithiasis	0	Never tested	0.00348147	D010300 ||| D000856 ||| D005756 ||| D008881	Parkinson Disease ||| Anorexia Nervosa ||| Gastritis ||| Migraine Disorders
	CHEMBL219916	D002764	DOMPERIDONE	Cholecystitis	0	Never tested	0.0124931	D010300 ||| D000856 ||| D005756 ||| D008881	Parkinson Disease ||| Anorexia Nervosa ||| Gastritis ||| Migraine Disorders
	CHEMBL219916	D010195	DOMPERIDONE	Pancreatitis	0	Never tested	0.0123915	D010300 ||| D000856 ||| D005756 ||| D008881	Parkinson Disease ||| Anorexia Nervosa ||| Gastritis ||| Migraine Disorders
	CHEMBL219916	D008286	DOMPERIDONE	Malabsorption Syndromes	0	Never tested	0.0120556	D010300 ||| D005756 ||| D008881	Parkinson Disease ||| Gastritis ||| Migraine Disorders
	CHEMBL219916	D002481	DOMPERIDONE	Cellulitis	0	Never tested	0.0223471	D010300 ||| D005756 ||| D008881	Parkinson Disease ||| Gastritis ||| Migraine Disorders
	CHEMBL219916	D011537	DOMPERIDONE	Pruritus	0	Never tested	0.00844153	D010300 ||| D005756 ||| D008881	Parkinson Disease ||| Gastritis ||| Migraine Disorders
	CHEMBL219916	D008010	DOMPERIDONE	Lichen Planus	0	Never tested	0.0547158	D010300 ||| D000856 ||| D005756 ||| D008881	Parkinson Disease ||| Anorexia Nervosa ||| Gastritis ||| Migraine Disorders
	CHEMBL219916	D017492	DOMPERIDONE	Keratosis, Seborrheic	0	Never tested	0.00538913	D010300 ||| D000856 ||| D005756 ||| D008881	Parkinson Disease ||| Anorexia Nervosa ||| Gastritis ||| Migraine Disorders
	CHEMBL219916	D011704	DOMPERIDONE	Pyelonephritis	0	Never tested	0.0412954	D010300 ||| D005756 ||| D008881	Parkinson Disease ||| Gastritis ||| Migraine Disorders
	CHEMBL219916	D058186	DOMPERIDONE	Acute Kidney Injury	0	Never tested	0.0367873	D010300 ||| D005756 ||| D008881	Parkinson Disease ||| Gastritis ||| Migraine Disorders
	CHEMBL219916	D007676	DOMPERIDONE	Kidney Failure, Chronic	0	Never tested	0.00196106	D010300 ||| D000856 ||| D005756 ||| D008881	Parkinson Disease ||| Anorexia Nervosa ||| Gastritis ||| Migraine Disorders
	CHEMBL219916	D003556	DOMPERIDONE	Cystitis	0	Never tested	0.0238445	D010300 ||| D000856 ||| D005756 ||| D008881	Parkinson Disease ||| Anorexia Nervosa ||| Gastritis ||| Migraine Disorders
	CHEMBL219916	D011470	DOMPERIDONE	Prostatic Hyperplasia	0	Never tested	0.0281122	D010300 ||| D000856 ||| D005756 ||| D008881	Parkinson Disease ||| Anorexia Nervosa ||| Gastritis ||| Migraine Disorders
	CHEMBL219916	D011472	DOMPERIDONE	Prostatitis	0	Never tested	0.00992438	D010300 ||| D005756 ||| D008881	Parkinson Disease ||| Gastritis ||| Migraine Disorders
	CHEMBL219916	D005348	DOMPERIDONE	Fibrocystic Breast Disease	0	Never tested	0.00307837	D010300 ||| D005756 ||| D008881	Parkinson Disease ||| Gastritis ||| Migraine Disorders
	CHEMBL219916	D006177	DOMPERIDONE	Gynecomastia	0	Never tested	0.00381235	D010300 ||| D000856 ||| D005756 ||| D008881	Parkinson Disease ||| Anorexia Nervosa ||| Gastritis ||| Migraine Disorders
	CHEMBL219916	D004715	DOMPERIDONE	Endometriosis	0	Never tested	0.00564468	D010300 ||| D000856 ||| D005756 ||| D008881	Parkinson Disease ||| Anorexia Nervosa ||| Gastritis ||| Migraine Disorders
	CHEMBL219916	D003680	DOMPERIDONE	Deglutition Disorders	0	Never tested	0.0123184	D010300 ||| D005756 ||| D008881	Parkinson Disease ||| Gastritis ||| Migraine Disorders
	CHEMBL219916	D001201	DOMPERIDONE	Ascites	0	Never tested	0.0267312	D010300 ||| D005756 ||| D008881	Parkinson Disease ||| Gastritis ||| Migraine Disorders
	CHEMBL219916	D005076	DOMPERIDONE	Exanthema	0	Never tested	0.0144085	D010300 ||| D005756 ||| D008881	Parkinson Disease ||| Gastritis ||| Migraine Disorders
	CHEMBL219916	D014717	DOMPERIDONE	Vertigo	0	Never tested	0.0145343	D010300 ||| D000856 ||| D005756 ||| D008881	Parkinson Disease ||| Anorexia Nervosa ||| Gastritis ||| Migraine Disorders
	CHEMBL219916	D013575	DOMPERIDONE	Syncope	0	Never tested	0.00538434	D010300 ||| D005756 ||| D008881	Parkinson Disease ||| Gastritis ||| Migraine Disorders
	CHEMBL219916	D007766	DOMPERIDONE	Lacrimal Apparatus Diseases	0	Never tested	0.0300207	D010300 ||| D005756 ||| D008881	Parkinson Disease ||| Gastritis ||| Migraine Disorders
	CHEMBL219916	D006471	DOMPERIDONE	Gastrointestinal Hemorrhage	0	Never tested	0.0293698	D010300 ||| D005756 ||| D008881	Parkinson Disease ||| Gastritis ||| Migraine Disorders
	CHEMBL219916	D010437	DOMPERIDONE	Peptic Ulcer	0	Never tested	0.00808199	D010300 ||| D000856 ||| D005756 ||| D008881	Parkinson Disease ||| Anorexia Nervosa ||| Gastritis ||| Migraine Disorders
	CHEMBL219916	D005921	DOMPERIDONE	Glomerulonephritis	0	Never tested	0.00196051	D010300 ||| D000856 ||| D005756 ||| D008881	Parkinson Disease ||| Anorexia Nervosa ||| Gastritis ||| Migraine Disorders
	CHEMBL219916	D006333	DOMPERIDONE	Heart Failure	0	Never tested	0.00874893	D010300 ||| D000856 ||| D005756 ||| D008881	Parkinson Disease ||| Anorexia Nervosa ||| Gastritis ||| Migraine Disorders
	CHEMBL219916	D006547	DOMPERIDONE	Hernia	0	Never tested	0.00651103	D010300 ||| D000856 ||| D005756 ||| D008881	Parkinson Disease ||| Anorexia Nervosa ||| Gastritis ||| Migraine Disorders
	CHEMBL219916	D006689	DOMPERIDONE	Hodgkin Disease	0	Never tested	0.00598618	D010300 ||| D000856 ||| D005756 ||| D008881	Parkinson Disease ||| Anorexia Nervosa ||| Gastritis ||| Migraine Disorders
	CHEMBL219916	D008113	DOMPERIDONE	Liver Neoplasms	0	Never tested	0.01281	D010300 ||| D000856 ||| D005756 ||| D008881	Parkinson Disease ||| Anorexia Nervosa ||| Gastritis ||| Migraine Disorders
	CHEMBL219916	D010051	DOMPERIDONE	Ovarian Neoplasms	0	Never tested	0.00415768	D010300 ||| D000856 ||| D005756 ||| D008881	Parkinson Disease ||| Anorexia Nervosa ||| Gastritis ||| Migraine Disorders
	CHEMBL219916	D011471	DOMPERIDONE	Prostatic Neoplasms	0	Never tested	0.0143979	D010300 ||| D000856 ||| D005756 ||| D008881	Parkinson Disease ||| Anorexia Nervosa ||| Gastritis ||| Migraine Disorders
	CHEMBL219916	D000647	DOMPERIDONE	Amnesia	0	Never tested	0.00143056	D010300 ||| D000856 ||| D005756 ||| D008881	Parkinson Disease ||| Anorexia Nervosa ||| Gastritis ||| Migraine Disorders
	CHEMBL219916	D007951	DOMPERIDONE	Leukemia, Myeloid	0	Never tested	0.0321272	D010300 ||| D005756 ||| D008881	Parkinson Disease ||| Gastritis ||| Migraine Disorders
	CHEMBL219916	D000152	DOMPERIDONE	Acne Vulgaris	0	Never tested	0.0135151	D010300 ||| D000856 ||| D005756 ||| D008881	Parkinson Disease ||| Anorexia Nervosa ||| Gastritis ||| Migraine Disorders
	CHEMBL219916	D000740	DOMPERIDONE	Anemia	0	Never tested	0.0101235	D010300 ||| D000856 ||| D005756 ||| D008881	Parkinson Disease ||| Anorexia Nervosa ||| Gastritis ||| Migraine Disorders
	CHEMBL219916	D001064	DOMPERIDONE	Appendicitis	0	Never tested	0.00505261	D010300 ||| D000856 ||| D005756 ||| D008881	Parkinson Disease ||| Anorexia Nervosa ||| Gastritis ||| Migraine Disorders
	CHEMBL219916	D003248	DOMPERIDONE	Constipation	0	Phase unknown	0.00251871	D010300 ||| D000856 ||| D005756 ||| D008881	Parkinson Disease ||| Anorexia Nervosa ||| Gastritis ||| Migraine Disorders
	CHEMBL219916	D015352	DOMPERIDONE	Dry Eye Syndromes	0	Never tested	0.0551925	D010300 ||| D000856 ||| D005756 ||| D008881	Parkinson Disease ||| Anorexia Nervosa ||| Gastritis ||| Migraine Disorders
	CHEMBL219916	D004381	DOMPERIDONE	Duodenal Ulcer	0	Never tested	0.0112301	D010300 ||| D000856 ||| D005756 ||| D008881	Parkinson Disease ||| Anorexia Nervosa ||| Gastritis ||| Migraine Disorders
	CHEMBL219916	D015837	DOMPERIDONE	Vestibular Diseases	0	Never tested	0.0148304	D010300 ||| D005756 ||| D008881	Parkinson Disease ||| Gastritis ||| Migraine Disorders
	CHEMBL219916	D005705	DOMPERIDONE	Gallbladder Diseases	0	Never tested	0.00887441	D010300 ||| D000856 ||| D005756 ||| D008881	Parkinson Disease ||| Anorexia Nervosa ||| Gastritis ||| Migraine Disorders
	CHEMBL219916	D006073	DOMPERIDONE	Gout	0	Never tested	0.0151657	D010300 ||| D000856 ||| D005756 ||| D008881	Parkinson Disease ||| Anorexia Nervosa ||| Gastritis ||| Migraine Disorders
	CHEMBL219916	D001145	DOMPERIDONE	Arrhythmias, Cardiac	0	Phase unknown	0.0623455	D010300 ||| D000856 ||| D005756 ||| D008881	Parkinson Disease ||| Anorexia Nervosa ||| Gastritis ||| Migraine Disorders
	CHEMBL219916	D043183	DOMPERIDONE	Irritable Bowel Syndrome	0	Never tested	0.0664748	D010300 ||| D000856 ||| D005756 ||| D008881	Parkinson Disease ||| Anorexia Nervosa ||| Gastritis ||| Migraine Disorders
	CHEMBL219916	D001851	DOMPERIDONE	Bone Diseases, Metabolic	0	Never tested	0.0213325	D010300 ||| D005756 ||| D008881	Parkinson Disease ||| Gastritis ||| Migraine Disorders
	CHEMBL219916	D010024	DOMPERIDONE	Osteoporosis	0	Never tested	0.0196423	D010300 ||| D000856 ||| D005756 ||| D008881	Parkinson Disease ||| Anorexia Nervosa ||| Gastritis ||| Migraine Disorders
	CHEMBL219916	D009443	DOMPERIDONE	Neuritis	0	Never tested	0.0293409	D010300 ||| D005756 ||| D008881	Parkinson Disease ||| Gastritis ||| Migraine Disorders
	CHEMBL219916	D010538	DOMPERIDONE	Peritonitis	0	Never tested	0.022819	D010300 ||| D000856 ||| D005756 ||| D008881	Parkinson Disease ||| Anorexia Nervosa ||| Gastritis ||| Migraine Disorders
	CHEMBL219916	D010998	DOMPERIDONE	Pleurisy	0	Never tested	0.0236543	D010300 ||| D005756 ||| D008881	Parkinson Disease ||| Gastritis ||| Migraine Disorders
	CHEMBL219916	D011565	DOMPERIDONE	Psoriasis	0	Never tested	0.0152961	D010300 ||| D000856 ||| D005756 ||| D008881	Parkinson Disease ||| Anorexia Nervosa ||| Gastritis ||| Migraine Disorders
	CHEMBL219916	D012163	DOMPERIDONE	Retinal Detachment	0	Never tested	0.00661607	D010300 ||| D000856 ||| D005756 ||| D008881	Parkinson Disease ||| Anorexia Nervosa ||| Gastritis ||| Migraine Disorders
	CHEMBL219916	D012393	DOMPERIDONE	Rosacea	0	Never tested	0.00436848	D010300 ||| D000856 ||| D005756 ||| D008881	Parkinson Disease ||| Anorexia Nervosa ||| Gastritis ||| Migraine Disorders
	CHEMBL219916	D006042	DOMPERIDONE	Goiter	0	Never tested	0.0339129	D010300 ||| D000856 ||| D005756 ||| D008881	Parkinson Disease ||| Anorexia Nervosa ||| Gastritis ||| Migraine Disorders
	CHEMBL219916	D002546	DOMPERIDONE	Ischemic Attack, Transient	0	Never tested	0.00648016	D010300 ||| D005756 ||| D008881	Parkinson Disease ||| Gastritis ||| Migraine Disorders
	CHEMBL219916	D000083242	DOMPERIDONE	Ischemic Stroke	0	Never tested	0.00993971	D010300 ||| D000856 ||| D005756 ||| D008881	Parkinson Disease ||| Anorexia Nervosa ||| Gastritis ||| Migraine Disorders
	CHEMBL219916	D012891	DOMPERIDONE	Sleep Apnea Syndromes	0	Never tested	0.0143603	D010300 ||| D000856 ||| D005756 ||| D008881	Parkinson Disease ||| Anorexia Nervosa ||| Gastritis ||| Migraine Disorders
	CHEMBL219916	D013921	DOMPERIDONE	Thrombocytopenia	0	Never tested	0.0047531	D010300 ||| D005756 ||| D008881	Parkinson Disease ||| Gastritis ||| Migraine Disorders
	CHEMBL219916	D015179	DOMPERIDONE	Colorectal Neoplasms	0	Never tested	0.0143927	D010300 ||| D000856 ||| D005756 ||| D008881	Parkinson Disease ||| Anorexia Nervosa ||| Gastritis ||| Migraine Disorders
	CHEMBL219916	D006627	DOMPERIDONE	Hirschsprung Disease	0	Never tested	0.0199941	D010300 ||| D000856 ||| D005756 ||| D008881	Parkinson Disease ||| Anorexia Nervosa ||| Gastritis ||| Migraine Disorders
	CHEMBL219916	D013964	DOMPERIDONE	Thyroid Neoplasms	0	Never tested	0.00764076	D010300 ||| D000856 ||| D005756 ||| D008881	Parkinson Disease ||| Anorexia Nervosa ||| Gastritis ||| Migraine Disorders
	CHEMBL219916	D010001	DOMPERIDONE	Osteitis Deformans	0	Never tested	0.0180647	D010300 ||| D000856 ||| D005756 ||| D008881	Parkinson Disease ||| Anorexia Nervosa ||| Gastritis ||| Migraine Disorders
	CHEMBL219916	D007018	DOMPERIDONE	Hypopituitarism	0	Never tested	0.006995	D010300 ||| D000856 ||| D005756 ||| D008881	Parkinson Disease ||| Anorexia Nervosa ||| Gastritis ||| Migraine Disorders
	CHEMBL219916	D020246	DOMPERIDONE	Venous Thrombosis	0	Never tested	0.00842177	D010300 ||| D000856 ||| D005756 ||| D008881	Parkinson Disease ||| Anorexia Nervosa ||| Gastritis ||| Migraine Disorders
	CHEMBL219916	D000075224	DOMPERIDONE	Cardiac Conduction System Disease	0	Never tested	0.0277135	D010300 ||| D005756 ||| D008881	Parkinson Disease ||| Gastritis ||| Migraine Disorders
	CHEMBL219916	D003731	DOMPERIDONE	Dental Caries	0	Never tested	0.0108675	D010300 ||| D000856 ||| D005756 ||| D008881	Parkinson Disease ||| Anorexia Nervosa ||| Gastritis ||| Migraine Disorders
	CHEMBL219916	D005242	DOMPERIDONE	Fecal Incontinence	0	Never tested	0.00146452	D010300 ||| D005756 ||| D008881	Parkinson Disease ||| Gastritis ||| Migraine Disorders
	CHEMBL219916	D016055	DOMPERIDONE	Urinary Retention	0	Never tested	0.0124121	D010300 ||| D005756 ||| D008881	Parkinson Disease ||| Gastritis ||| Migraine Disorders
	CHEMBL219916	D011141	DOMPERIDONE	Polyuria	0	Never tested	0.00455669	D010300 ||| D005756 ||| D008881	Parkinson Disease ||| Gastritis ||| Migraine Disorders
	CHEMBL219916	D007762	DOMPERIDONE	Labyrinthitis	0	Never tested	0.0237961	D010300 ||| D005756 ||| D008881	Parkinson Disease ||| Gastritis ||| Migraine Disorders
	CHEMBL219916	D012878	DOMPERIDONE	Skin Neoplasms	0	Never tested	0.0170389	D010300 ||| D005756 ||| D008881	Parkinson Disease ||| Gastritis ||| Migraine Disorders
	CHEMBL219916	D009260	DOMPERIDONE	Nail Diseases	0	Never tested	0.0103161	D010300 ||| D005756 ||| D008881	Parkinson Disease ||| Gastritis ||| Migraine Disorders
	CHEMBL219916	D016491	DOMPERIDONE	Peripheral Vascular Diseases	0	Never tested	0.0240384	D010300 ||| D005756 ||| D008881	Parkinson Disease ||| Gastritis ||| Migraine Disorders
	CHEMBL219916	D011111	DOMPERIDONE	Polymyalgia Rheumatica	0	Never tested	0.0173507	D010300 ||| D005756 ||| D008881	Parkinson Disease ||| Gastritis ||| Migraine Disorders
	CHEMBL219916	D013118	DOMPERIDONE	Spinal Cord Diseases	0	Never tested	0.000906577	D010300 ||| D000856 ||| D005756 ||| D008881	Parkinson Disease ||| Anorexia Nervosa ||| Gastritis ||| Migraine Disorders
	CHEMBL219916	D014581	DOMPERIDONE	Urticaria	0	Never tested	0.0092823	D010300 ||| D000856 ||| D005756 ||| D008881	Parkinson Disease ||| Anorexia Nervosa ||| Gastritis ||| Migraine Disorders
	CHEMBL219916	D014648	DOMPERIDONE	Varicose Veins	0	Never tested	0.00951305	D010300 ||| D000856 ||| D005756 ||| D008881	Parkinson Disease ||| Anorexia Nervosa ||| Gastritis ||| Migraine Disorders
	CHEMBL219916	D010031	DOMPERIDONE	Otitis	0	Never tested	0.00678619	D010300 ||| D000856 ||| D005756 ||| D008881	Parkinson Disease ||| Anorexia Nervosa ||| Gastritis ||| Migraine Disorders
	CHEMBL219916	D019966	DOMPERIDONE	Substance-Related Disorders	0	Never tested	0.00203196	D010300 ||| D005756 ||| D008881	Parkinson Disease ||| Gastritis ||| Migraine Disorders
	CHEMBL219916	D015155	DOMPERIDONE	Esophageal Spasm, Diffuse	0	Never tested	0.0109452	D010300 ||| D000856 ||| D005756 ||| D008881	Parkinson Disease ||| Anorexia Nervosa ||| Gastritis ||| Migraine Disorders
	CHEMBL22	D001289	TRIMETHOPRIM	Attention Deficit Disorder with Hyperactivity	0	Never tested	0.0122317	D001991	Bronchitis
	CHEMBL22	D001008	TRIMETHOPRIM	Anxiety Disorders	0	Never tested	0.0102058	D001991	Bronchitis
	CHEMBL22	D013313	TRIMETHOPRIM	Stress Disorders, Post-Traumatic	0	Never tested	0.00644401	D001991	Bronchitis
	CHEMBL22	D000856	TRIMETHOPRIM	Anorexia Nervosa	0	Never tested	0.0257546	D001991	Bronchitis
	CHEMBL22	D015228	TRIMETHOPRIM	Hypertriglyceridemia	0	Never tested	0.00591	D001991	Bronchitis
	CHEMBL22	D003324	TRIMETHOPRIM	Coronary Artery Disease	0	Never tested	0.0189707	D001991	Bronchitis
	CHEMBL22	D009765	TRIMETHOPRIM	Obesity	0	Never tested	0.00332068	D001991	Bronchitis
	CHEMBL22	D010300	TRIMETHOPRIM	Parkinson Disease	0	Never tested	0.0113178	D001991	Bronchitis
	CHEMBL22	D013771	TRIMETHOPRIM	Tetralogy of Fallot	0	Never tested	0.0184187	D001991	Bronchitis
	CHEMBL22	D001172	TRIMETHOPRIM	Arthritis, Rheumatoid	0	Never tested	0.00074174	D001991	Bronchitis
	CHEMBL22	D003424	TRIMETHOPRIM	Crohn Disease	0	Never tested	0.00581314	D001991	Bronchitis
	CHEMBL22	D003093	TRIMETHOPRIM	Colitis, Ulcerative	0	Phase unknown	0.0432273	D001991	Bronchitis
	CHEMBL22	D015212	TRIMETHOPRIM	Inflammatory Bowel Diseases	0	Never tested	0.00459454	D001991	Bronchitis
	CHEMBL22	D002761	TRIMETHOPRIM	Cholangitis	0	Never tested	0.0156261	D001991	Bronchitis
	CHEMBL22	D017098	TRIMETHOPRIM	IgA Deficiency	0	Status unknown	0.00738189	D001991	Bronchitis
	CHEMBL22	D008268	TRIMETHOPRIM	Macular Degeneration	0	Never tested	0.00259703	D001991	Bronchitis
	CHEMBL22	D034381	TRIMETHOPRIM	Hearing Loss	0	Never tested	0.00194619	D001991	Bronchitis
	CHEMBL22	D000505	TRIMETHOPRIM	Alopecia	0	Never tested	0.00594638	D001991	Bronchitis
	CHEMBL22	D019226	TRIMETHOPRIM	Oral Ulcer	0	Never tested	0.00718958	D001991	Bronchitis
	CHEMBL22	D000787	TRIMETHOPRIM	Angina Pectoris	0	Never tested	0.102137	D001991	Bronchitis
	CHEMBL22	D065631	TRIMETHOPRIM	Rhinitis, Allergic	0	Never tested	0.00323218	D001991	Bronchitis
	CHEMBL22	D001249	TRIMETHOPRIM	Asthma	0	Never tested	0.00961115	D001991	Bronchitis
	CHEMBL22	D005764	TRIMETHOPRIM	Gastroesophageal Reflux	0	Phase III	0.0219338	D001991	Bronchitis
	CHEMBL22	D007037	TRIMETHOPRIM	Hypothyroidism	0	Never tested	0.00186678	D001991	Bronchitis
	CHEMBL22	D008881	TRIMETHOPRIM	Migraine Disorders	0	Never tested	0.0105421	D001991	Bronchitis
	CHEMBL22	D004485	TRIMETHOPRIM	Eczema	0	Phase II	0.0187752	D001991	Bronchitis
	CHEMBL22	D006937	TRIMETHOPRIM	Hypercholesterolemia	0	Never tested	0.0584106	D001991	Bronchitis
	CHEMBL22	D012626	TRIMETHOPRIM	Sebaceous Gland Neoplasms	0	Status unknown	0.0029994	D001991	Bronchitis
	CHEMBL22	D001943	TRIMETHOPRIM	Breast Neoplasms	0	Never tested	0.0117059	D001991	Bronchitis
	CHEMBL22	D002280	TRIMETHOPRIM	Carcinoma, Basal Cell	0	Never tested	0.0150427	D001991	Bronchitis
	CHEMBL22	D000230	TRIMETHOPRIM	Adenocarcinoma	0	Never tested	0.0244067	D001991	Bronchitis
	CHEMBL22	D002386	TRIMETHOPRIM	Cataract	0	Never tested	0.00677563	D001991	Bronchitis
	CHEMBL22	D006552	TRIMETHOPRIM	Hernia, Inguinal	0	Never tested	0.00163882	D001991	Bronchitis
	CHEMBL22	D012005	TRIMETHOPRIM	Rectal Prolapse	0	Status unknown	0.00720991	D001991	Bronchitis
	CHEMBL22	D014029	TRIMETHOPRIM	Tobacco Use Disorder	0	Never tested	0.265673	D001991	Bronchitis
	CHEMBL22	D009203	TRIMETHOPRIM	Myocardial Infarction	0	Never tested	0.0219647	D001991	Bronchitis
	CHEMBL22	D005756	TRIMETHOPRIM	Gastritis	0	Never tested	0.00397625	D001991	Bronchitis
	CHEMBL22	D006548	TRIMETHOPRIM	Hernia, Diaphragmatic	0	Never tested	0.0129683	D001991	Bronchitis
	CHEMBL22	D000076385	TRIMETHOPRIM	Diverticular Diseases	0	Never tested	0.00559839	D001991	Bronchitis
	CHEMBL22	D007319	TRIMETHOPRIM	Sleep Initiation and Maintenance Disorders	0	Never tested	0.00361803	D001991	Bronchitis
	CHEMBL22	D009290	TRIMETHOPRIM	Narcolepsy	0	Never tested	0.0385432	D001991	Bronchitis
	CHEMBL22	D003922	TRIMETHOPRIM	Diabetes Mellitus, Type 1	0	Phase II	0.00723252	D001991	Bronchitis
	CHEMBL22	D002446	TRIMETHOPRIM	Celiac Disease	0	Never tested	0.00511211	D001991	Bronchitis
	CHEMBL22	D008105	TRIMETHOPRIM	Liver Cirrhosis, Biliary	0	Never tested	0.0223593	D001991	Bronchitis
	CHEMBL22	D014820	TRIMETHOPRIM	Vitiligo	0	Never tested	0.00112179	D001991	Bronchitis
	CHEMBL22	D009798	TRIMETHOPRIM	Ocular Hypertension	0	Never tested	0.023562	D001991	Bronchitis
	CHEMBL22	D009447	TRIMETHOPRIM	Neuroblastoma	0	Never tested	0.0190233	D001991	Bronchitis
	CHEMBL22	D012559	TRIMETHOPRIM	Schizophrenia	0	Never tested	0.0390284	D001991	Bronchitis
	CHEMBL22	D000690	TRIMETHOPRIM	Amyotrophic Lateral Sclerosis	0	Never tested	0.0101769	D001991	Bronchitis
	CHEMBL22	D008180	TRIMETHOPRIM	Lupus Erythematosus, Systemic	0	Never tested	0.00511749	D001991	Bronchitis
	CHEMBL22	D000437	TRIMETHOPRIM	Alcoholism	0	Never tested	0.0162026	D001991	Bronchitis
	CHEMBL22	D000067877	TRIMETHOPRIM	Autism Spectrum Disorder	0	Never tested	0.00324162	D001991	Bronchitis
	CHEMBL22	D001714	TRIMETHOPRIM	Bipolar Disorder	0	Never tested	0.0158048	D001991	Bronchitis
	CHEMBL22	D009771	TRIMETHOPRIM	Obsessive-Compulsive Disorder	0	Never tested	0.0115944	D001991	Bronchitis
	CHEMBL22	D003924	TRIMETHOPRIM	Diabetes Mellitus, Type 2	0	Never tested	0.00208811	D001991	Bronchitis
	CHEMBL22	D000544	TRIMETHOPRIM	Alzheimer Disease	0	Never tested	0.00521794	D001991	Bronchitis
	CHEMBL22	D004827	TRIMETHOPRIM	Epilepsy	0	Never tested	0.00543859	D001991	Bronchitis
	CHEMBL22	D005901	TRIMETHOPRIM	Glaucoma	0	Never tested	0.0124262	D001991	Bronchitis
	CHEMBL22	D051436	TRIMETHOPRIM	Renal Insufficiency, Chronic	0	Phase III	0.00182953	D001991	Bronchitis
	CHEMBL22	D013167	TRIMETHOPRIM	Spondylitis, Ankylosing	0	Never tested	0.0177198	D001991	Bronchitis
	CHEMBL22	D003863	TRIMETHOPRIM	Depression	0	Never tested	0.024812	D001991	Bronchitis
	CHEMBL22	D010003	TRIMETHOPRIM	Osteoarthritis	0	Never tested	0.00724022	D001991	Bronchitis
	CHEMBL22	D000419	TRIMETHOPRIM	Albuminuria	0	Never tested	0.0142283	D001991	Bronchitis
	CHEMBL22	D001281	TRIMETHOPRIM	Atrial Fibrillation	0	Never tested	0.0148498	D001991	Bronchitis
	CHEMBL22	D006973	TRIMETHOPRIM	Hypertension	0	Never tested	0.0235028	D001991	Bronchitis
	CHEMBL22	D006327	TRIMETHOPRIM	Heart Block	0	Never tested	0.00436051	D001991	Bronchitis
	CHEMBL22	D055623	TRIMETHOPRIM	Keratosis, Actinic	0	Never tested	0.0222485	D001991	Bronchitis
	CHEMBL22	D008175	TRIMETHOPRIM	Lung Neoplasms	0	Never tested	0.0791944	D001991	Bronchitis
	CHEMBL22	D008545	TRIMETHOPRIM	Melanoma	0	Never tested	0.0406459	D001991	Bronchitis
	CHEMBL22	D008228	TRIMETHOPRIM	Lymphoma, Non-Hodgkin	0	Phase unknown	0.00487517	D001991	Bronchitis
	CHEMBL22	D002294	TRIMETHOPRIM	Carcinoma, Squamous Cell	0	Never tested	0.00355227	D001991	Bronchitis
	CHEMBL22	D002349	TRIMETHOPRIM	Carpal Tunnel Syndrome	0	Never tested	0.00842367	D001991	Bronchitis
	CHEMBL22	D016883	TRIMETHOPRIM	Diabetic Ketoacidosis	0	Never tested	0.00544621	D001991	Bronchitis
	CHEMBL22	D001749	TRIMETHOPRIM	Urinary Bladder Neoplasms	0	Never tested	0.0187431	D001991	Bronchitis
	CHEMBL22	D007889	TRIMETHOPRIM	Leiomyoma	0	Never tested	0.00187377	D001991	Bronchitis
	CHEMBL22	D018798	TRIMETHOPRIM	Anemia, Iron-Deficiency	0	Never tested	0.0147962	D001991	Bronchitis
	CHEMBL22	D000380	TRIMETHOPRIM	Agranulocytosis	0	Never tested	0.00471383	D001991	Bronchitis
	CHEMBL22	D012893	TRIMETHOPRIM	Sleep Wake Disorders	0	Never tested	0.0504286	D001991	Bronchitis
	CHEMBL22	D006429	TRIMETHOPRIM	Hemiplegia	0	Never tested	0.0138363	D001991	Bronchitis
	CHEMBL22	D011655	TRIMETHOPRIM	Pulmonary Embolism	0	Never tested	0.0162151	D001991	Bronchitis
	CHEMBL22	D009202	TRIMETHOPRIM	Cardiomyopathies	0	Never tested	0.0232512	D001991	Bronchitis
	CHEMBL22	D013345	TRIMETHOPRIM	Subarachnoid Hemorrhage	0	Never tested	0.0183836	D001991	Bronchitis
	CHEMBL22	D002543	TRIMETHOPRIM	Cerebral Hemorrhage	0	Never tested	0.0119218	D001991	Bronchitis
	CHEMBL22	D002544	TRIMETHOPRIM	Cerebral Infarction	0	Never tested	0.0591355	D001991	Bronchitis
	CHEMBL22	D050197	TRIMETHOPRIM	Arteriosclerosis	0	Never tested	0.0420694	D001991	Bronchitis
	CHEMBL22	D010689	TRIMETHOPRIM	Phlebitis	0	Never tested	0.0187657	D001991	Bronchitis
	CHEMBL22	D006484	TRIMETHOPRIM	Hemorrhoids	0	Never tested	0.0377951	D001991	Bronchitis
	CHEMBL22	D007022	TRIMETHOPRIM	Hypotension	0	Never tested	0.0111468	D001991	Bronchitis
	CHEMBL22	D012852	TRIMETHOPRIM	Sinusitis	0	Phase III	0.00227367	D001991	Bronchitis
	CHEMBL22	D010996	TRIMETHOPRIM	Pleural Effusion	0	Never tested	0.0279719	D001991	Bronchitis
	CHEMBL22	D011030	TRIMETHOPRIM	Pneumothorax	0	Never tested	0.451903	D001991	Bronchitis
	CHEMBL22	D014060	TRIMETHOPRIM	Tongue Diseases	0	Status unknown	0.00532267	D001991	Bronchitis
	CHEMBL22	D004941	TRIMETHOPRIM	Esophagitis	0	Never tested	0.0516761	D001991	Bronchitis
	CHEMBL22	D013276	TRIMETHOPRIM	Stomach Ulcer	0	Never tested	0.0206606	D001991	Bronchitis
	CHEMBL22	D004415	TRIMETHOPRIM	Dyspepsia	0	Never tested	0.0319715	D001991	Bronchitis
	CHEMBL22	D002769	TRIMETHOPRIM	Cholelithiasis	0	Never tested	0.0034467	D001991	Bronchitis
	CHEMBL22	D002764	TRIMETHOPRIM	Cholecystitis	0	Never tested	0.0193763	D001991	Bronchitis
	CHEMBL22	D010195	TRIMETHOPRIM	Pancreatitis	0	Never tested	0.018985	D001991	Bronchitis
	CHEMBL22	D008286	TRIMETHOPRIM	Malabsorption Syndromes	0	Never tested	0.0145661	D001991	Bronchitis
	CHEMBL22	D002481	TRIMETHOPRIM	Cellulitis	0	Phase unknown	0.0230243	D001991	Bronchitis
	CHEMBL22	D011537	TRIMETHOPRIM	Pruritus	0	Never tested	0.0202526	D001991	Bronchitis
	CHEMBL22	D008010	TRIMETHOPRIM	Lichen Planus	0	Never tested	0.0102614	D001991	Bronchitis
	CHEMBL22	D017492	TRIMETHOPRIM	Keratosis, Seborrheic	0	Never tested	0.0110645	D001991	Bronchitis
	CHEMBL22	D011704	TRIMETHOPRIM	Pyelonephritis	0	Phase III	0.0421557	D001991	Bronchitis
	CHEMBL22	D058186	TRIMETHOPRIM	Acute Kidney Injury	0	Never tested	0.0503959	D001991	Bronchitis
	CHEMBL22	D007676	TRIMETHOPRIM	Kidney Failure, Chronic	0	Phase unknown	0.0192568	D001991	Bronchitis
	CHEMBL22	D003556	TRIMETHOPRIM	Cystitis	0	Never tested	0.00439247	D001991	Bronchitis
	CHEMBL22	D011470	TRIMETHOPRIM	Prostatic Hyperplasia	0	Never tested	0.00212212	D001991	Bronchitis
	CHEMBL22	D011472	TRIMETHOPRIM	Prostatitis	0	Never tested	0.0246171	D001991	Bronchitis
	CHEMBL22	D005348	TRIMETHOPRIM	Fibrocystic Breast Disease	0	Never tested	0.0278668	D001991	Bronchitis
	CHEMBL22	D006177	TRIMETHOPRIM	Gynecomastia	0	Never tested	0.00786646	D001991	Bronchitis
	CHEMBL22	D004715	TRIMETHOPRIM	Endometriosis	0	Never tested	0.0026996	D001991	Bronchitis
	CHEMBL22	D003680	TRIMETHOPRIM	Deglutition Disorders	0	Never tested	0.0119069	D001991	Bronchitis
	CHEMBL22	D001201	TRIMETHOPRIM	Ascites	0	Phase II	0.0333978	D001991	Bronchitis
	CHEMBL22	D005076	TRIMETHOPRIM	Exanthema	0	Never tested	0.0211225	D001991	Bronchitis
	CHEMBL22	D014717	TRIMETHOPRIM	Vertigo	0	Never tested	0.0159668	D001991	Bronchitis
	CHEMBL22	D013575	TRIMETHOPRIM	Syncope	0	Never tested	0.0914349	D001991	Bronchitis
	CHEMBL22	D007766	TRIMETHOPRIM	Lacrimal Apparatus Diseases	0	Never tested	0.0155609	D001991	Bronchitis
	CHEMBL22	D006471	TRIMETHOPRIM	Gastrointestinal Hemorrhage	0	Never tested	0.0243733	D001991	Bronchitis
	CHEMBL22	D010437	TRIMETHOPRIM	Peptic Ulcer	0	Never tested	0.00738086	D001991	Bronchitis
	CHEMBL22	D005921	TRIMETHOPRIM	Glomerulonephritis	0	Never tested	0.015668	D001991	Bronchitis
	CHEMBL22	D006333	TRIMETHOPRIM	Heart Failure	0	Never tested	0.0322565	D001991	Bronchitis
	CHEMBL22	D006547	TRIMETHOPRIM	Hernia	0	Never tested	0.0105607	D001991	Bronchitis
	CHEMBL22	D006689	TRIMETHOPRIM	Hodgkin Disease	0	Never tested	0.0197117	D001991	Bronchitis
	CHEMBL22	D008113	TRIMETHOPRIM	Liver Neoplasms	0	Never tested	0.00790112	D001991	Bronchitis
	CHEMBL22	D010051	TRIMETHOPRIM	Ovarian Neoplasms	0	Never tested	0.000684654	D001991	Bronchitis
	CHEMBL22	D011471	TRIMETHOPRIM	Prostatic Neoplasms	0	Never tested	0.00986082	D001991	Bronchitis
	CHEMBL22	D000647	TRIMETHOPRIM	Amnesia	0	Never tested	0.00943345	D001991	Bronchitis
	CHEMBL22	D007951	TRIMETHOPRIM	Leukemia, Myeloid	0	Never tested	0.0133638	D001991	Bronchitis
	CHEMBL22	D000152	TRIMETHOPRIM	Acne Vulgaris	0	Never tested	0.00325225	D001991	Bronchitis
	CHEMBL22	D000740	TRIMETHOPRIM	Anemia	0	Phase I	0.0101257	D001991	Bronchitis
	CHEMBL22	D001064	TRIMETHOPRIM	Appendicitis	0	Never tested	0.0312793	D001991	Bronchitis
	CHEMBL22	D003248	TRIMETHOPRIM	Constipation	0	Never tested	0.0192279	D001991	Bronchitis
	CHEMBL22	D015352	TRIMETHOPRIM	Dry Eye Syndromes	0	Never tested	0.00368919	D001991	Bronchitis
	CHEMBL22	D004381	TRIMETHOPRIM	Duodenal Ulcer	0	Never tested	0.00940372	D001991	Bronchitis
	CHEMBL22	D015837	TRIMETHOPRIM	Vestibular Diseases	0	Never tested	0.0236772	D001991	Bronchitis
	CHEMBL22	D005705	TRIMETHOPRIM	Gallbladder Diseases	0	Never tested	0.0106966	D001991	Bronchitis
	CHEMBL22	D006073	TRIMETHOPRIM	Gout	0	Never tested	0.0166818	D001991	Bronchitis
	CHEMBL22	D001145	TRIMETHOPRIM	Arrhythmias, Cardiac	0	Never tested	0.0297795	D001991	Bronchitis
	CHEMBL22	D043183	TRIMETHOPRIM	Irritable Bowel Syndrome	0	Never tested	0.0076385	D001991	Bronchitis
	CHEMBL22	D001851	TRIMETHOPRIM	Bone Diseases, Metabolic	0	Never tested	0.00315118	D001991	Bronchitis
	CHEMBL22	D010024	TRIMETHOPRIM	Osteoporosis	0	Never tested	0.00489709	D001991	Bronchitis
	CHEMBL22	D009443	TRIMETHOPRIM	Neuritis	0	Never tested	0.00796797	D001991	Bronchitis
	CHEMBL22	D010538	TRIMETHOPRIM	Peritonitis	0	Phase III	0.0227565	D001991	Bronchitis
	CHEMBL22	D010998	TRIMETHOPRIM	Pleurisy	0	Never tested	0.0401562	D001991	Bronchitis
	CHEMBL22	D011565	TRIMETHOPRIM	Psoriasis	0	Never tested	0.00743845	D001991	Bronchitis
	CHEMBL22	D012163	TRIMETHOPRIM	Retinal Detachment	0	Never tested	0.03357	D001991	Bronchitis
	CHEMBL22	D012393	TRIMETHOPRIM	Rosacea	0	Never tested	0.00791843	D001991	Bronchitis
	CHEMBL22	D006042	TRIMETHOPRIM	Goiter	0	Never tested	0.00659582	D001991	Bronchitis
	CHEMBL22	D002546	TRIMETHOPRIM	Ischemic Attack, Transient	0	Never tested	0.0124426	D001991	Bronchitis
	CHEMBL22	D000083242	TRIMETHOPRIM	Ischemic Stroke	0	Never tested	0.00281073	D001991	Bronchitis
	CHEMBL22	D012891	TRIMETHOPRIM	Sleep Apnea Syndromes	0	Never tested	0.00118409	D001991	Bronchitis
	CHEMBL22	D013921	TRIMETHOPRIM	Thrombocytopenia	0	Never tested	0.0059521	D001991	Bronchitis
	CHEMBL22	D015179	TRIMETHOPRIM	Colorectal Neoplasms	0	Never tested	0.00315528	D001991	Bronchitis
	CHEMBL22	D006627	TRIMETHOPRIM	Hirschsprung Disease	0	Never tested	0.014847	D001991	Bronchitis
	CHEMBL22	D013964	TRIMETHOPRIM	Thyroid Neoplasms	0	Never tested	0.00145608	D001991	Bronchitis
	CHEMBL22	D010001	TRIMETHOPRIM	Osteitis Deformans	0	Never tested	0.046299	D001991	Bronchitis
	CHEMBL22	D007018	TRIMETHOPRIM	Hypopituitarism	0	Never tested	0.00256393	D001991	Bronchitis
	CHEMBL22	D020246	TRIMETHOPRIM	Venous Thrombosis	0	Never tested	0.0361792	D001991	Bronchitis
	CHEMBL22	D000075224	TRIMETHOPRIM	Cardiac Conduction System Disease	0	Never tested	0.00725676	D001991	Bronchitis
	CHEMBL22	D003731	TRIMETHOPRIM	Dental Caries	0	Never tested	0.00451234	D001991	Bronchitis
	CHEMBL22	D005242	TRIMETHOPRIM	Fecal Incontinence	0	Never tested	0.0344888	D001991	Bronchitis
	CHEMBL22	D016055	TRIMETHOPRIM	Urinary Retention	0	Never tested	0.0541991	D001991	Bronchitis
	CHEMBL22	D011141	TRIMETHOPRIM	Polyuria	0	Never tested	0.00702132	D001991	Bronchitis
	CHEMBL22	D007762	TRIMETHOPRIM	Labyrinthitis	0	Never tested	0.0252407	D001991	Bronchitis
	CHEMBL22	D012878	TRIMETHOPRIM	Skin Neoplasms	0	Never tested	0.0561965	D001991	Bronchitis
	CHEMBL22	D009260	TRIMETHOPRIM	Nail Diseases	0	Never tested	0.0553606	D001991	Bronchitis
	CHEMBL22	D016491	TRIMETHOPRIM	Peripheral Vascular Diseases	0	Never tested	0.0149603	D001991	Bronchitis
	CHEMBL22	D011111	TRIMETHOPRIM	Polymyalgia Rheumatica	0	Never tested	0.00973096	D001991	Bronchitis
	CHEMBL22	D013118	TRIMETHOPRIM	Spinal Cord Diseases	0	Never tested	0.00273122	D001991	Bronchitis
	CHEMBL22	D014581	TRIMETHOPRIM	Urticaria	0	Never tested	0.0309231	D001991	Bronchitis
	CHEMBL22	D014648	TRIMETHOPRIM	Varicose Veins	0	Never tested	0.00205411	D001991	Bronchitis
	CHEMBL22	D010031	TRIMETHOPRIM	Otitis	0	Phase unknown	0.00975388	D001991	Bronchitis
	CHEMBL22	D019966	TRIMETHOPRIM	Substance-Related Disorders	0	Never tested	0.0100932	D001991	Bronchitis
	CHEMBL22	D015155	TRIMETHOPRIM	Esophageal Spasm, Diffuse	0	Never tested	0.00386782	D001991	Bronchitis
	CHEMBL220491	D001289	BRINZOLAMIDE	Attention Deficit Disorder with Hyperactivity	0	Never tested	0.00820967	D009798 ||| D005901	Ocular Hypertension ||| Glaucoma
	CHEMBL220491	D001008	BRINZOLAMIDE	Anxiety Disorders	0	Never tested	0.016387	D009798 ||| D005901	Ocular Hypertension ||| Glaucoma
	CHEMBL220491	D013313	BRINZOLAMIDE	Stress Disorders, Post-Traumatic	0	Never tested	0.00312256	D009798 ||| D005901	Ocular Hypertension ||| Glaucoma
	CHEMBL220491	D000856	BRINZOLAMIDE	Anorexia Nervosa	0	Never tested	0.0203359	D009798 ||| D005901	Ocular Hypertension ||| Glaucoma
	CHEMBL220491	D015228	BRINZOLAMIDE	Hypertriglyceridemia	0	Never tested	0.00977627	D009798 ||| D005901	Ocular Hypertension ||| Glaucoma
	CHEMBL220491	D003324	BRINZOLAMIDE	Coronary Artery Disease	0	Never tested	0.00838361	D009798 ||| D005901	Ocular Hypertension ||| Glaucoma
	CHEMBL220491	D009765	BRINZOLAMIDE	Obesity	0	Never tested	0.026375	D009798 ||| D005901	Ocular Hypertension ||| Glaucoma
	CHEMBL220491	D020177	BRINZOLAMIDE	Idiopathic Hypersomnia	0	Never tested	0.00473636	D009798 ||| D005901	Ocular Hypertension ||| Glaucoma
	CHEMBL220491	D010300	BRINZOLAMIDE	Parkinson Disease	0	Never tested	0.013461	D009798 ||| D005901	Ocular Hypertension ||| Glaucoma
	CHEMBL220491	D013771	BRINZOLAMIDE	Tetralogy of Fallot	0	Never tested	0.034844	D009798 ||| D005901	Ocular Hypertension ||| Glaucoma
	CHEMBL220491	D001172	BRINZOLAMIDE	Arthritis, Rheumatoid	0	Never tested	0.000945314	D009798 ||| D005901	Ocular Hypertension ||| Glaucoma
	CHEMBL220491	D003424	BRINZOLAMIDE	Crohn Disease	0	Never tested	0.0240562	D009798 ||| D005901	Ocular Hypertension ||| Glaucoma
	CHEMBL220491	D003093	BRINZOLAMIDE	Colitis, Ulcerative	0	Never tested	0.00999817	D009798 ||| D005901	Ocular Hypertension ||| Glaucoma
	CHEMBL220491	D015212	BRINZOLAMIDE	Inflammatory Bowel Diseases	0	Never tested	0.00442837	D009798 ||| D005901	Ocular Hypertension ||| Glaucoma
	CHEMBL220491	D002761	BRINZOLAMIDE	Cholangitis	0	Never tested	0.0133713	D009798 ||| D005901	Ocular Hypertension ||| Glaucoma
	CHEMBL220491	D017098	BRINZOLAMIDE	IgA Deficiency	0	Status unknown	0.00037953	D009798 ||| D005901	Ocular Hypertension ||| Glaucoma
	CHEMBL220491	D008268	BRINZOLAMIDE	Macular Degeneration	0	Never tested	0.00971067	D009798 ||| D005901	Ocular Hypertension ||| Glaucoma
	CHEMBL220491	D034381	BRINZOLAMIDE	Hearing Loss	0	Never tested	0.00185917	D009798 ||| D005901	Ocular Hypertension ||| Glaucoma
	CHEMBL220491	D014012	BRINZOLAMIDE	Tinnitus	0	Never tested	0.0168	D009798 ||| D005901	Ocular Hypertension ||| Glaucoma
	CHEMBL220491	D000505	BRINZOLAMIDE	Alopecia	0	Never tested	0.0201319	D009798 ||| D005901	Ocular Hypertension ||| Glaucoma
	CHEMBL220491	D019226	BRINZOLAMIDE	Oral Ulcer	0	Never tested	0.0176497	D009798 ||| D005901	Ocular Hypertension ||| Glaucoma
	CHEMBL220491	D000787	BRINZOLAMIDE	Angina Pectoris	0	Never tested	0.0156907	D009798 ||| D005901	Ocular Hypertension ||| Glaucoma
	CHEMBL220491	D065631	BRINZOLAMIDE	Rhinitis, Allergic	0	Never tested	0.0179316	D009798 ||| D005901	Ocular Hypertension ||| Glaucoma
	CHEMBL220491	D001249	BRINZOLAMIDE	Asthma	0	Never tested	0.00864702	D009798 ||| D005901	Ocular Hypertension ||| Glaucoma
	CHEMBL220491	D005764	BRINZOLAMIDE	Gastroesophageal Reflux	0	Never tested	0.0194095	D009798 ||| D005901	Ocular Hypertension ||| Glaucoma
	CHEMBL220491	D007037	BRINZOLAMIDE	Hypothyroidism	0	Never tested	0.0472989	D009798 ||| D005901	Ocular Hypertension ||| Glaucoma
	CHEMBL220491	D008881	BRINZOLAMIDE	Migraine Disorders	0	Never tested	0.00296447	D009798 ||| D005901	Ocular Hypertension ||| Glaucoma
	CHEMBL220491	D004485	BRINZOLAMIDE	Eczema	0	Never tested	0.0157336	D009798 ||| D005901	Ocular Hypertension ||| Glaucoma
	CHEMBL220491	D006937	BRINZOLAMIDE	Hypercholesterolemia	0	Never tested	0.00271489	D009798 ||| D005901	Ocular Hypertension ||| Glaucoma
	CHEMBL220491	D012626	BRINZOLAMIDE	Sebaceous Gland Neoplasms	0	Status unknown	0.00829138	D009798 ||| D005901	Ocular Hypertension ||| Glaucoma
	CHEMBL220491	D001943	BRINZOLAMIDE	Breast Neoplasms	0	Never tested	0.0130149	D009798 ||| D005901	Ocular Hypertension ||| Glaucoma
	CHEMBL220491	D002280	BRINZOLAMIDE	Carcinoma, Basal Cell	0	Never tested	0.0177029	D009798 ||| D005901	Ocular Hypertension ||| Glaucoma
	CHEMBL220491	D000230	BRINZOLAMIDE	Adenocarcinoma	0	Never tested	0.012278	D009798 ||| D005901	Ocular Hypertension ||| Glaucoma
	CHEMBL220491	D002386	BRINZOLAMIDE	Cataract	0	Phase unknown	0.0632293	D009798 ||| D005901	Ocular Hypertension ||| Glaucoma
	CHEMBL220491	D006552	BRINZOLAMIDE	Hernia, Inguinal	0	Never tested	0.0076728	D009798 ||| D005901	Ocular Hypertension ||| Glaucoma
	CHEMBL220491	D012005	BRINZOLAMIDE	Rectal Prolapse	0	Status unknown	0.0216986	D009798 ||| D005901	Ocular Hypertension ||| Glaucoma
	CHEMBL220491	D014029	BRINZOLAMIDE	Tobacco Use Disorder	0	Never tested	0.0152612	D009798 ||| D005901	Ocular Hypertension ||| Glaucoma
	CHEMBL220491	D009203	BRINZOLAMIDE	Myocardial Infarction	0	Never tested	0.0116039	D009798 ||| D005901	Ocular Hypertension ||| Glaucoma
	CHEMBL220491	D005756	BRINZOLAMIDE	Gastritis	0	Never tested	0.000574273	D009798 ||| D005901	Ocular Hypertension ||| Glaucoma
	CHEMBL220491	D006548	BRINZOLAMIDE	Hernia, Diaphragmatic	0	Never tested	0.00629514	D009798 ||| D005901	Ocular Hypertension ||| Glaucoma
	CHEMBL220491	D000076385	BRINZOLAMIDE	Diverticular Diseases	0	Never tested	0.00187107	D009798 ||| D005901	Ocular Hypertension ||| Glaucoma
	CHEMBL220491	D007319	BRINZOLAMIDE	Sleep Initiation and Maintenance Disorders	0	Never tested	0.0204638	D009798 ||| D005901	Ocular Hypertension ||| Glaucoma
	CHEMBL220491	D009290	BRINZOLAMIDE	Narcolepsy	0	Never tested	0.00563126	D009798 ||| D005901	Ocular Hypertension ||| Glaucoma
	CHEMBL220491	D003922	BRINZOLAMIDE	Diabetes Mellitus, Type 1	0	Never tested	0.00735771	D009798 ||| D005901	Ocular Hypertension ||| Glaucoma
	CHEMBL220491	D002446	BRINZOLAMIDE	Celiac Disease	0	Never tested	0.0122257	D009798 ||| D005901	Ocular Hypertension ||| Glaucoma
	CHEMBL220491	D008105	BRINZOLAMIDE	Liver Cirrhosis, Biliary	0	Never tested	0.0183277	D009798 ||| D005901	Ocular Hypertension ||| Glaucoma
	CHEMBL220491	D014820	BRINZOLAMIDE	Vitiligo	0	Never tested	0.0509514	D009798 ||| D005901	Ocular Hypertension ||| Glaucoma
	CHEMBL220491	D009798	BRINZOLAMIDE	Ocular Hypertension	1	Approved	0.428775	D005901	Glaucoma
	CHEMBL220491	D009447	BRINZOLAMIDE	Neuroblastoma	0	Never tested	0.00699153	D009798 ||| D005901	Ocular Hypertension ||| Glaucoma
	CHEMBL220491	D012559	BRINZOLAMIDE	Schizophrenia	0	Never tested	0.0137988	D009798 ||| D005901	Ocular Hypertension ||| Glaucoma
	CHEMBL220491	D000690	BRINZOLAMIDE	Amyotrophic Lateral Sclerosis	0	Never tested	0.00456694	D009798 ||| D005901	Ocular Hypertension ||| Glaucoma
	CHEMBL220491	D008180	BRINZOLAMIDE	Lupus Erythematosus, Systemic	0	Never tested	0.00795904	D009798 ||| D005901	Ocular Hypertension ||| Glaucoma
	CHEMBL220491	D000437	BRINZOLAMIDE	Alcoholism	0	Never tested	0.00524198	D009798 ||| D005901	Ocular Hypertension ||| Glaucoma
	CHEMBL220491	D000067877	BRINZOLAMIDE	Autism Spectrum Disorder	0	Never tested	0.00817989	D009798 ||| D005901	Ocular Hypertension ||| Glaucoma
	CHEMBL220491	D001714	BRINZOLAMIDE	Bipolar Disorder	0	Never tested	0.0229184	D009798 ||| D005901	Ocular Hypertension ||| Glaucoma
	CHEMBL220491	D009771	BRINZOLAMIDE	Obsessive-Compulsive Disorder	0	Never tested	0.0113868	D009798 ||| D005901	Ocular Hypertension ||| Glaucoma
	CHEMBL220491	D003924	BRINZOLAMIDE	Diabetes Mellitus, Type 2	0	Never tested	0.00977106	D009798 ||| D005901	Ocular Hypertension ||| Glaucoma
	CHEMBL220491	D000544	BRINZOLAMIDE	Alzheimer Disease	0	Never tested	0.0063558	D009798 ||| D005901	Ocular Hypertension ||| Glaucoma
	CHEMBL220491	D004827	BRINZOLAMIDE	Epilepsy	0	Never tested	0.00421594	D009798 ||| D005901	Ocular Hypertension ||| Glaucoma
	CHEMBL220491	D005901	BRINZOLAMIDE	Glaucoma	1	Approved	0.355014	D009798	Ocular Hypertension
	CHEMBL220491	D051436	BRINZOLAMIDE	Renal Insufficiency, Chronic	0	Never tested	0.0131109	D009798 ||| D005901	Ocular Hypertension ||| Glaucoma
	CHEMBL220491	D013167	BRINZOLAMIDE	Spondylitis, Ankylosing	0	Never tested	0.0138323	D009798 ||| D005901	Ocular Hypertension ||| Glaucoma
	CHEMBL220491	D003863	BRINZOLAMIDE	Depression	0	Never tested	0.0209321	D009798 ||| D005901	Ocular Hypertension ||| Glaucoma
	CHEMBL220491	D010003	BRINZOLAMIDE	Osteoarthritis	0	Never tested	0.0118783	D009798 ||| D005901	Ocular Hypertension ||| Glaucoma
	CHEMBL220491	D000419	BRINZOLAMIDE	Albuminuria	0	Never tested	0.00203122	D009798 ||| D005901	Ocular Hypertension ||| Glaucoma
	CHEMBL220491	D001281	BRINZOLAMIDE	Atrial Fibrillation	0	Never tested	0.0343198	D009798 ||| D005901	Ocular Hypertension ||| Glaucoma
	CHEMBL220491	D006973	BRINZOLAMIDE	Hypertension	0	Phase unknown	0.0262112	D009798 ||| D005901	Ocular Hypertension ||| Glaucoma
	CHEMBL220491	D006327	BRINZOLAMIDE	Heart Block	0	Never tested	0.00340253	D009798 ||| D005901	Ocular Hypertension ||| Glaucoma
	CHEMBL220491	D055623	BRINZOLAMIDE	Keratosis, Actinic	0	Never tested	0.00745479	D009798 ||| D005901	Ocular Hypertension ||| Glaucoma
	CHEMBL220491	D001991	BRINZOLAMIDE	Bronchitis	0	Never tested	0.00305233	D009798 ||| D005901	Ocular Hypertension ||| Glaucoma
	CHEMBL220491	D008175	BRINZOLAMIDE	Lung Neoplasms	0	Never tested	0.00092442	D009798 ||| D005901	Ocular Hypertension ||| Glaucoma
	CHEMBL220491	D008545	BRINZOLAMIDE	Melanoma	0	Never tested	0.0105579	D009798 ||| D005901	Ocular Hypertension ||| Glaucoma
	CHEMBL220491	D008228	BRINZOLAMIDE	Lymphoma, Non-Hodgkin	0	Never tested	0.0101414	D009798 ||| D005901	Ocular Hypertension ||| Glaucoma
	CHEMBL220491	D002294	BRINZOLAMIDE	Carcinoma, Squamous Cell	0	Never tested	0.00640805	D009798 ||| D005901	Ocular Hypertension ||| Glaucoma
	CHEMBL220491	D002349	BRINZOLAMIDE	Carpal Tunnel Syndrome	0	Never tested	0.016632	D009798 ||| D005901	Ocular Hypertension ||| Glaucoma
	CHEMBL220491	D016883	BRINZOLAMIDE	Diabetic Ketoacidosis	0	Never tested	0.00971313	D009798 ||| D005901	Ocular Hypertension ||| Glaucoma
	CHEMBL220491	D001749	BRINZOLAMIDE	Urinary Bladder Neoplasms	0	Never tested	0.0221529	D009798 ||| D005901	Ocular Hypertension ||| Glaucoma
	CHEMBL220491	D007889	BRINZOLAMIDE	Leiomyoma	0	Never tested	0.00583911	D009798 ||| D005901	Ocular Hypertension ||| Glaucoma
	CHEMBL220491	D018798	BRINZOLAMIDE	Anemia, Iron-Deficiency	0	Never tested	0.0359162	D009798 ||| D005901	Ocular Hypertension ||| Glaucoma
	CHEMBL220491	D000380	BRINZOLAMIDE	Agranulocytosis	0	Never tested	0.000461998	D005901	Glaucoma
	CHEMBL220491	D012893	BRINZOLAMIDE	Sleep Wake Disorders	0	Never tested	0.00457343	D009798 ||| D005901	Ocular Hypertension ||| Glaucoma
	CHEMBL220491	D006429	BRINZOLAMIDE	Hemiplegia	0	Never tested	0.0123288	D005901	Glaucoma
	CHEMBL220491	D011655	BRINZOLAMIDE	Pulmonary Embolism	0	Never tested	0.0105751	D009798 ||| D005901	Ocular Hypertension ||| Glaucoma
	CHEMBL220491	D009202	BRINZOLAMIDE	Cardiomyopathies	0	Never tested	0.0128787	D009798 ||| D005901	Ocular Hypertension ||| Glaucoma
	CHEMBL220491	D013345	BRINZOLAMIDE	Subarachnoid Hemorrhage	0	Never tested	0.0341748	D009798 ||| D005901	Ocular Hypertension ||| Glaucoma
	CHEMBL220491	D002543	BRINZOLAMIDE	Cerebral Hemorrhage	0	Never tested	0.0218444	D009798 ||| D005901	Ocular Hypertension ||| Glaucoma
	CHEMBL220491	D002544	BRINZOLAMIDE	Cerebral Infarction	0	Never tested	0.0226492	D005901	Glaucoma
	CHEMBL220491	D050197	BRINZOLAMIDE	Arteriosclerosis	0	Never tested	0.00618707	D009798 ||| D005901	Ocular Hypertension ||| Glaucoma
	CHEMBL220491	D010689	BRINZOLAMIDE	Phlebitis	0	Never tested	0.0114077	D005901	Glaucoma
	CHEMBL220491	D006484	BRINZOLAMIDE	Hemorrhoids	0	Never tested	0.0373819	D009798 ||| D005901	Ocular Hypertension ||| Glaucoma
	CHEMBL220491	D007022	BRINZOLAMIDE	Hypotension	0	Never tested	0.0163997	D005901	Glaucoma
	CHEMBL220491	D012852	BRINZOLAMIDE	Sinusitis	0	Never tested	0.0153923	D009798 ||| D005901	Ocular Hypertension ||| Glaucoma
	CHEMBL220491	D010996	BRINZOLAMIDE	Pleural Effusion	0	Never tested	0.0356252	D005901	Glaucoma
	CHEMBL220491	D011030	BRINZOLAMIDE	Pneumothorax	0	Never tested	0.021675	D009798 ||| D005901	Ocular Hypertension ||| Glaucoma
	CHEMBL220491	D014060	BRINZOLAMIDE	Tongue Diseases	0	Status unknown	0.0166754	D005901	Glaucoma
	CHEMBL220491	D004941	BRINZOLAMIDE	Esophagitis	0	Never tested	0.0253072	D005901	Glaucoma
	CHEMBL220491	D013276	BRINZOLAMIDE	Stomach Ulcer	0	Never tested	0.00773142	D009798 ||| D005901	Ocular Hypertension ||| Glaucoma
	CHEMBL220491	D004415	BRINZOLAMIDE	Dyspepsia	0	Never tested	0.0180175	D005901	Glaucoma
	CHEMBL220491	D002769	BRINZOLAMIDE	Cholelithiasis	0	Never tested	0.00248153	D009798 ||| D005901	Ocular Hypertension ||| Glaucoma
	CHEMBL220491	D002764	BRINZOLAMIDE	Cholecystitis	0	Never tested	0.00270355	D009798 ||| D005901	Ocular Hypertension ||| Glaucoma
	CHEMBL220491	D010195	BRINZOLAMIDE	Pancreatitis	0	Never tested	0.0356971	D009798 ||| D005901	Ocular Hypertension ||| Glaucoma
	CHEMBL220491	D008286	BRINZOLAMIDE	Malabsorption Syndromes	0	Never tested	0.0739033	D005901	Glaucoma
	CHEMBL220491	D002481	BRINZOLAMIDE	Cellulitis	0	Never tested	0.00641352	D005901	Glaucoma
	CHEMBL220491	D011537	BRINZOLAMIDE	Pruritus	0	Never tested	0.000934547	D005901	Glaucoma
	CHEMBL220491	D008010	BRINZOLAMIDE	Lichen Planus	0	Never tested	0.0303844	D009798 ||| D005901	Ocular Hypertension ||| Glaucoma
	CHEMBL220491	D017492	BRINZOLAMIDE	Keratosis, Seborrheic	0	Never tested	0.0154184	D009798 ||| D005901	Ocular Hypertension ||| Glaucoma
	CHEMBL220491	D011704	BRINZOLAMIDE	Pyelonephritis	0	Never tested	0.00923172	D005901	Glaucoma
	CHEMBL220491	D058186	BRINZOLAMIDE	Acute Kidney Injury	0	Never tested	0.00477419	D005901	Glaucoma
	CHEMBL220491	D007676	BRINZOLAMIDE	Kidney Failure, Chronic	0	Never tested	0.00408383	D009798 ||| D005901	Ocular Hypertension ||| Glaucoma
	CHEMBL220491	D003556	BRINZOLAMIDE	Cystitis	0	Never tested	0.0217468	D009798 ||| D005901	Ocular Hypertension ||| Glaucoma
	CHEMBL220491	D011470	BRINZOLAMIDE	Prostatic Hyperplasia	0	Never tested	0.0203677	D009798 ||| D005901	Ocular Hypertension ||| Glaucoma
	CHEMBL220491	D011472	BRINZOLAMIDE	Prostatitis	0	Never tested	0.021715	D005901	Glaucoma
	CHEMBL220491	D005348	BRINZOLAMIDE	Fibrocystic Breast Disease	0	Never tested	0.00390627	D005901	Glaucoma
	CHEMBL220491	D006177	BRINZOLAMIDE	Gynecomastia	0	Never tested	0.00750699	D009798 ||| D005901	Ocular Hypertension ||| Glaucoma
	CHEMBL220491	D004715	BRINZOLAMIDE	Endometriosis	0	Never tested	0.00451891	D009798 ||| D005901	Ocular Hypertension ||| Glaucoma
	CHEMBL220491	D003680	BRINZOLAMIDE	Deglutition Disorders	0	Never tested	0.0188168	D005901	Glaucoma
	CHEMBL220491	D001201	BRINZOLAMIDE	Ascites	0	Never tested	0.0192055	D005901	Glaucoma
	CHEMBL220491	D005076	BRINZOLAMIDE	Exanthema	0	Never tested	0.0215819	D005901	Glaucoma
	CHEMBL220491	D014717	BRINZOLAMIDE	Vertigo	0	Never tested	0.0232498	D009798 ||| D005901	Ocular Hypertension ||| Glaucoma
	CHEMBL220491	D013575	BRINZOLAMIDE	Syncope	0	Never tested	0.00573782	D005901	Glaucoma
	CHEMBL220491	D007766	BRINZOLAMIDE	Lacrimal Apparatus Diseases	0	Never tested	0.0140379	D005901	Glaucoma
	CHEMBL220491	D006471	BRINZOLAMIDE	Gastrointestinal Hemorrhage	0	Never tested	0.0212342	D005901	Glaucoma
	CHEMBL220491	D010437	BRINZOLAMIDE	Peptic Ulcer	0	Never tested	0.0169201	D009798 ||| D005901	Ocular Hypertension ||| Glaucoma
	CHEMBL220491	D005921	BRINZOLAMIDE	Glomerulonephritis	0	Never tested	0.0253692	D009798 ||| D005901	Ocular Hypertension ||| Glaucoma
	CHEMBL220491	D006333	BRINZOLAMIDE	Heart Failure	0	Never tested	0.00760999	D009798 ||| D005901	Ocular Hypertension ||| Glaucoma
	CHEMBL220491	D006547	BRINZOLAMIDE	Hernia	0	Never tested	0.00855648	D009798 ||| D005901	Ocular Hypertension ||| Glaucoma
	CHEMBL220491	D006689	BRINZOLAMIDE	Hodgkin Disease	0	Never tested	0.00518125	D009798 ||| D005901	Ocular Hypertension ||| Glaucoma
	CHEMBL220491	D008113	BRINZOLAMIDE	Liver Neoplasms	0	Never tested	0.000585997	D009798 ||| D005901	Ocular Hypertension ||| Glaucoma
	CHEMBL220491	D010051	BRINZOLAMIDE	Ovarian Neoplasms	0	Never tested	0.0179328	D009798 ||| D005901	Ocular Hypertension ||| Glaucoma
	CHEMBL220491	D011471	BRINZOLAMIDE	Prostatic Neoplasms	0	Never tested	0.0077561	D009798 ||| D005901	Ocular Hypertension ||| Glaucoma
	CHEMBL220491	D000647	BRINZOLAMIDE	Amnesia	0	Never tested	0.00644842	D009798 ||| D005901	Ocular Hypertension ||| Glaucoma
	CHEMBL220491	D007951	BRINZOLAMIDE	Leukemia, Myeloid	0	Never tested	0.0409819	D005901	Glaucoma
	CHEMBL220491	D000152	BRINZOLAMIDE	Acne Vulgaris	0	Never tested	0.0416679	D009798 ||| D005901	Ocular Hypertension ||| Glaucoma
	CHEMBL220491	D000740	BRINZOLAMIDE	Anemia	0	Never tested	0.00725365	D009798 ||| D005901	Ocular Hypertension ||| Glaucoma
	CHEMBL220491	D001064	BRINZOLAMIDE	Appendicitis	0	Never tested	0.0121477	D009798 ||| D005901	Ocular Hypertension ||| Glaucoma
	CHEMBL220491	D003248	BRINZOLAMIDE	Constipation	0	Never tested	0.0102521	D009798 ||| D005901	Ocular Hypertension ||| Glaucoma
	CHEMBL220491	D015352	BRINZOLAMIDE	Dry Eye Syndromes	0	Never tested	0.00359736	D009798 ||| D005901	Ocular Hypertension ||| Glaucoma
	CHEMBL220491	D004381	BRINZOLAMIDE	Duodenal Ulcer	0	Never tested	0.00663336	D009798 ||| D005901	Ocular Hypertension ||| Glaucoma
	CHEMBL220491	D015837	BRINZOLAMIDE	Vestibular Diseases	0	Never tested	0.0231369	D005901	Glaucoma
	CHEMBL220491	D005705	BRINZOLAMIDE	Gallbladder Diseases	0	Never tested	0.0153249	D009798 ||| D005901	Ocular Hypertension ||| Glaucoma
	CHEMBL220491	D006073	BRINZOLAMIDE	Gout	0	Never tested	0.00912495	D009798 ||| D005901	Ocular Hypertension ||| Glaucoma
	CHEMBL220491	D001145	BRINZOLAMIDE	Arrhythmias, Cardiac	0	Never tested	0.00511275	D009798 ||| D005901	Ocular Hypertension ||| Glaucoma
	CHEMBL220491	D043183	BRINZOLAMIDE	Irritable Bowel Syndrome	0	Never tested	0.0172677	D009798 ||| D005901	Ocular Hypertension ||| Glaucoma
	CHEMBL220491	D001851	BRINZOLAMIDE	Bone Diseases, Metabolic	0	Never tested	0.0103401	D005901	Glaucoma
	CHEMBL220491	D010024	BRINZOLAMIDE	Osteoporosis	0	Never tested	0.0114948	D009798 ||| D005901	Ocular Hypertension ||| Glaucoma
	CHEMBL220491	D009443	BRINZOLAMIDE	Neuritis	0	Never tested	0.0107516	D005901	Glaucoma
	CHEMBL220491	D010538	BRINZOLAMIDE	Peritonitis	0	Never tested	0.0543899	D009798 ||| D005901	Ocular Hypertension ||| Glaucoma
	CHEMBL220491	D010998	BRINZOLAMIDE	Pleurisy	0	Never tested	0.00484057	D005901	Glaucoma
	CHEMBL220491	D011565	BRINZOLAMIDE	Psoriasis	0	Never tested	0.00323058	D009798 ||| D005901	Ocular Hypertension ||| Glaucoma
	CHEMBL220491	D012163	BRINZOLAMIDE	Retinal Detachment	0	Never tested	0.00326716	D009798 ||| D005901	Ocular Hypertension ||| Glaucoma
	CHEMBL220491	D012393	BRINZOLAMIDE	Rosacea	0	Never tested	0.00680375	D009798 ||| D005901	Ocular Hypertension ||| Glaucoma
	CHEMBL220491	D006042	BRINZOLAMIDE	Goiter	0	Never tested	0.00592965	D009798 ||| D005901	Ocular Hypertension ||| Glaucoma
	CHEMBL220491	D002546	BRINZOLAMIDE	Ischemic Attack, Transient	0	Never tested	0.00920388	D005901	Glaucoma
	CHEMBL220491	D000083242	BRINZOLAMIDE	Ischemic Stroke	0	Never tested	0.0288908	D009798 ||| D005901	Ocular Hypertension ||| Glaucoma
	CHEMBL220491	D012891	BRINZOLAMIDE	Sleep Apnea Syndromes	0	Never tested	0.00645972	D009798 ||| D005901	Ocular Hypertension ||| Glaucoma
	CHEMBL220491	D013921	BRINZOLAMIDE	Thrombocytopenia	0	Never tested	0.0106729	D005901	Glaucoma
	CHEMBL220491	D015179	BRINZOLAMIDE	Colorectal Neoplasms	0	Never tested	0.00888173	D009798 ||| D005901	Ocular Hypertension ||| Glaucoma
	CHEMBL220491	D006627	BRINZOLAMIDE	Hirschsprung Disease	0	Never tested	0.0154549	D009798 ||| D005901	Ocular Hypertension ||| Glaucoma
	CHEMBL220491	D013964	BRINZOLAMIDE	Thyroid Neoplasms	0	Never tested	0.0126536	D009798 ||| D005901	Ocular Hypertension ||| Glaucoma
	CHEMBL220491	D010001	BRINZOLAMIDE	Osteitis Deformans	0	Never tested	0.0137796	D009798 ||| D005901	Ocular Hypertension ||| Glaucoma
	CHEMBL220491	D007018	BRINZOLAMIDE	Hypopituitarism	0	Never tested	0.0507494	D009798 ||| D005901	Ocular Hypertension ||| Glaucoma
	CHEMBL220491	D020246	BRINZOLAMIDE	Venous Thrombosis	0	Never tested	0.0833217	D009798 ||| D005901	Ocular Hypertension ||| Glaucoma
	CHEMBL220491	D000075224	BRINZOLAMIDE	Cardiac Conduction System Disease	0	Never tested	0.0100094	D005901	Glaucoma
	CHEMBL220491	D003731	BRINZOLAMIDE	Dental Caries	0	Never tested	0.00351233	D009798 ||| D005901	Ocular Hypertension ||| Glaucoma
	CHEMBL220491	D005242	BRINZOLAMIDE	Fecal Incontinence	0	Never tested	0.0236275	D005901	Glaucoma
	CHEMBL220491	D016055	BRINZOLAMIDE	Urinary Retention	0	Never tested	0.0198543	D005901	Glaucoma
	CHEMBL220491	D011141	BRINZOLAMIDE	Polyuria	0	Never tested	0.0158603	D005901	Glaucoma
	CHEMBL220491	D007762	BRINZOLAMIDE	Labyrinthitis	0	Never tested	0.0232089	D005901	Glaucoma
	CHEMBL220491	D012878	BRINZOLAMIDE	Skin Neoplasms	0	Never tested	0.0225574	D005901	Glaucoma
	CHEMBL220491	D009260	BRINZOLAMIDE	Nail Diseases	0	Never tested	0.0311941	D005901	Glaucoma
	CHEMBL220491	D016491	BRINZOLAMIDE	Peripheral Vascular Diseases	0	Never tested	0.0187808	D005901	Glaucoma
	CHEMBL220491	D011111	BRINZOLAMIDE	Polymyalgia Rheumatica	0	Never tested	0.0122433	D005901	Glaucoma
	CHEMBL220491	D013118	BRINZOLAMIDE	Spinal Cord Diseases	0	Never tested	0.00732695	D009798 ||| D005901	Ocular Hypertension ||| Glaucoma
	CHEMBL220491	D014581	BRINZOLAMIDE	Urticaria	0	Never tested	0.0113415	D009798 ||| D005901	Ocular Hypertension ||| Glaucoma
	CHEMBL220491	D014648	BRINZOLAMIDE	Varicose Veins	0	Never tested	0.00431425	D009798 ||| D005901	Ocular Hypertension ||| Glaucoma
	CHEMBL220491	D010031	BRINZOLAMIDE	Otitis	0	Never tested	0.0360441	D009798 ||| D005901	Ocular Hypertension ||| Glaucoma
	CHEMBL220491	D019966	BRINZOLAMIDE	Substance-Related Disorders	0	Never tested	0.00346042	D005901	Glaucoma
	CHEMBL220491	D015155	BRINZOLAMIDE	Esophageal Spasm, Diffuse	0	Never tested	0.00423383	D009798 ||| D005901	Ocular Hypertension ||| Glaucoma
	CHEMBL220492	D001289	TOPIRAMATE	Attention Deficit Disorder with Hyperactivity	0	Never tested	0.0322049	D004827 ||| D001714 ||| D008881	Epilepsy ||| Bipolar Disorder ||| Migraine Disorders
	CHEMBL220492	D001008	TOPIRAMATE	Anxiety Disorders	0	Phase III	0.0343082	D004827 ||| D001714 ||| D008881	Epilepsy ||| Bipolar Disorder ||| Migraine Disorders
	CHEMBL220492	D013313	TOPIRAMATE	Stress Disorders, Post-Traumatic	0	Phase unknown	0.0200468	D004827 ||| D001714 ||| D008881	Epilepsy ||| Bipolar Disorder ||| Migraine Disorders
	CHEMBL220492	D000856	TOPIRAMATE	Anorexia Nervosa	0	Never tested	0.00112336	D004827 ||| D001714 ||| D008881	Epilepsy ||| Bipolar Disorder ||| Migraine Disorders
	CHEMBL220492	D015228	TOPIRAMATE	Hypertriglyceridemia	0	Phase III	0.00958769	D004827 ||| D001714 ||| D008881	Epilepsy ||| Bipolar Disorder ||| Migraine Disorders
	CHEMBL220492	D003324	TOPIRAMATE	Coronary Artery Disease	0	Never tested	0.0313997	D004827 ||| D001714 ||| D008881	Epilepsy ||| Bipolar Disorder ||| Migraine Disorders
	CHEMBL220492	D009765	TOPIRAMATE	Obesity	0	Phase unknown	0.0241886	D004827 ||| D001714 ||| D008881	Epilepsy ||| Bipolar Disorder ||| Migraine Disorders
	CHEMBL220492	D020177	TOPIRAMATE	Idiopathic Hypersomnia	0	Never tested	0.0141287	D004827 ||| D001714 ||| D008881	Epilepsy ||| Bipolar Disorder ||| Migraine Disorders
	CHEMBL220492	D010300	TOPIRAMATE	Parkinson Disease	0	Phase unknown	0.0109509	D004827 ||| D001714 ||| D008881	Epilepsy ||| Bipolar Disorder ||| Migraine Disorders
	CHEMBL220492	D013771	TOPIRAMATE	Tetralogy of Fallot	0	Never tested	0.00541978	D004827 ||| D001714 ||| D008881	Epilepsy ||| Bipolar Disorder ||| Migraine Disorders
	CHEMBL220492	D001172	TOPIRAMATE	Arthritis, Rheumatoid	0	Never tested	0.00464386	D004827 ||| D001714 ||| D008881	Epilepsy ||| Bipolar Disorder ||| Migraine Disorders
	CHEMBL220492	D003424	TOPIRAMATE	Crohn Disease	0	Never tested	0.0132463	D004827 ||| D001714 ||| D008881	Epilepsy ||| Bipolar Disorder ||| Migraine Disorders
	CHEMBL220492	D003093	TOPIRAMATE	Colitis, Ulcerative	0	Phase II	0.00191205	D004827 ||| D001714 ||| D008881	Epilepsy ||| Bipolar Disorder ||| Migraine Disorders
	CHEMBL220492	D015212	TOPIRAMATE	Inflammatory Bowel Diseases	0	Never tested	0.00862847	D004827 ||| D001714 ||| D008881	Epilepsy ||| Bipolar Disorder ||| Migraine Disorders
	CHEMBL220492	D002761	TOPIRAMATE	Cholangitis	0	Never tested	0.00706541	D004827 ||| D001714 ||| D008881	Epilepsy ||| Bipolar Disorder ||| Migraine Disorders
	CHEMBL220492	D017098	TOPIRAMATE	IgA Deficiency	0	Status unknown	0.00582095	D004827 ||| D001714 ||| D008881	Epilepsy ||| Bipolar Disorder ||| Migraine Disorders
	CHEMBL220492	D008268	TOPIRAMATE	Macular Degeneration	0	Never tested	0.016066	D004827 ||| D001714 ||| D008881	Epilepsy ||| Bipolar Disorder ||| Migraine Disorders
	CHEMBL220492	D034381	TOPIRAMATE	Hearing Loss	0	Phase II	0.00398288	D004827 ||| D001714 ||| D008881	Epilepsy ||| Bipolar Disorder ||| Migraine Disorders
	CHEMBL220492	D014012	TOPIRAMATE	Tinnitus	0	Never tested	0.0302161	D004827 ||| D001714 ||| D008881	Epilepsy ||| Bipolar Disorder ||| Migraine Disorders
	CHEMBL220492	D000505	TOPIRAMATE	Alopecia	0	Never tested	0.00297053	D004827 ||| D001714 ||| D008881	Epilepsy ||| Bipolar Disorder ||| Migraine Disorders
	CHEMBL220492	D019226	TOPIRAMATE	Oral Ulcer	0	Never tested	0.0193606	D004827 ||| D001714 ||| D008881	Epilepsy ||| Bipolar Disorder ||| Migraine Disorders
	CHEMBL220492	D000787	TOPIRAMATE	Angina Pectoris	0	Never tested	0.016464	D004827 ||| D001714 ||| D008881	Epilepsy ||| Bipolar Disorder ||| Migraine Disorders
	CHEMBL220492	D065631	TOPIRAMATE	Rhinitis, Allergic	0	Never tested	0.0245919	D004827 ||| D001714 ||| D008881	Epilepsy ||| Bipolar Disorder ||| Migraine Disorders
	CHEMBL220492	D001249	TOPIRAMATE	Asthma	0	Never tested	0.0146215	D004827 ||| D001714 ||| D008881	Epilepsy ||| Bipolar Disorder ||| Migraine Disorders
	CHEMBL220492	D005764	TOPIRAMATE	Gastroesophageal Reflux	0	Never tested	0.0147266	D004827 ||| D001714 ||| D008881	Epilepsy ||| Bipolar Disorder ||| Migraine Disorders
	CHEMBL220492	D007037	TOPIRAMATE	Hypothyroidism	0	Never tested	0.00867248	D004827 ||| D001714 ||| D008881	Epilepsy ||| Bipolar Disorder ||| Migraine Disorders
	CHEMBL220492	D008881	TOPIRAMATE	Migraine Disorders	1	Approved	0.0040064	D004827 ||| D001714	Epilepsy ||| Bipolar Disorder
	CHEMBL220492	D004485	TOPIRAMATE	Eczema	0	Never tested	0.00127125	D004827 ||| D001714 ||| D008881	Epilepsy ||| Bipolar Disorder ||| Migraine Disorders
	CHEMBL220492	D006937	TOPIRAMATE	Hypercholesterolemia	0	Never tested	0.0202092	D004827 ||| D001714 ||| D008881	Epilepsy ||| Bipolar Disorder ||| Migraine Disorders
	CHEMBL220492	D012626	TOPIRAMATE	Sebaceous Gland Neoplasms	0	Status unknown	0.00329212	D004827 ||| D001714 ||| D008881	Epilepsy ||| Bipolar Disorder ||| Migraine Disorders
	CHEMBL220492	D001943	TOPIRAMATE	Breast Neoplasms	0	Never tested	0.00373218	D004827 ||| D001714 ||| D008881	Epilepsy ||| Bipolar Disorder ||| Migraine Disorders
	CHEMBL220492	D002280	TOPIRAMATE	Carcinoma, Basal Cell	0	Never tested	0.00921487	D004827 ||| D001714 ||| D008881	Epilepsy ||| Bipolar Disorder ||| Migraine Disorders
	CHEMBL220492	D000230	TOPIRAMATE	Adenocarcinoma	0	Never tested	0.00924995	D004827 ||| D001714 ||| D008881	Epilepsy ||| Bipolar Disorder ||| Migraine Disorders
	CHEMBL220492	D002386	TOPIRAMATE	Cataract	0	Never tested	0.0119756	D004827 ||| D001714 ||| D008881	Epilepsy ||| Bipolar Disorder ||| Migraine Disorders
	CHEMBL220492	D006552	TOPIRAMATE	Hernia, Inguinal	0	Never tested	0.00927758	D004827 ||| D001714 ||| D008881	Epilepsy ||| Bipolar Disorder ||| Migraine Disorders
	CHEMBL220492	D012005	TOPIRAMATE	Rectal Prolapse	0	Status unknown	0.0410061	D004827 ||| D001714 ||| D008881	Epilepsy ||| Bipolar Disorder ||| Migraine Disorders
	CHEMBL220492	D014029	TOPIRAMATE	Tobacco Use Disorder	0	Phase III	0.0314793	D004827 ||| D001714 ||| D008881	Epilepsy ||| Bipolar Disorder ||| Migraine Disorders
	CHEMBL220492	D009203	TOPIRAMATE	Myocardial Infarction	0	Never tested	0.00745973	D004827 ||| D001714 ||| D008881	Epilepsy ||| Bipolar Disorder ||| Migraine Disorders
	CHEMBL220492	D005756	TOPIRAMATE	Gastritis	0	Never tested	0.00710892	D004827 ||| D001714 ||| D008881	Epilepsy ||| Bipolar Disorder ||| Migraine Disorders
	CHEMBL220492	D006548	TOPIRAMATE	Hernia, Diaphragmatic	0	Never tested	0.0230385	D004827 ||| D001714 ||| D008881	Epilepsy ||| Bipolar Disorder ||| Migraine Disorders
	CHEMBL220492	D000076385	TOPIRAMATE	Diverticular Diseases	0	Never tested	0.00791484	D004827 ||| D001714 ||| D008881	Epilepsy ||| Bipolar Disorder ||| Migraine Disorders
	CHEMBL220492	D007319	TOPIRAMATE	Sleep Initiation and Maintenance Disorders	0	Phase II	0.0203125	D004827 ||| D001714 ||| D008881	Epilepsy ||| Bipolar Disorder ||| Migraine Disorders
	CHEMBL220492	D009290	TOPIRAMATE	Narcolepsy	0	Never tested	0.024957	D004827 ||| D001714 ||| D008881	Epilepsy ||| Bipolar Disorder ||| Migraine Disorders
	CHEMBL220492	D003922	TOPIRAMATE	Diabetes Mellitus, Type 1	0	Never tested	0.0580748	D004827 ||| D001714 ||| D008881	Epilepsy ||| Bipolar Disorder ||| Migraine Disorders
	CHEMBL220492	D002446	TOPIRAMATE	Celiac Disease	0	Never tested	0.00407267	D004827 ||| D001714 ||| D008881	Epilepsy ||| Bipolar Disorder ||| Migraine Disorders
	CHEMBL220492	D008105	TOPIRAMATE	Liver Cirrhosis, Biliary	0	Never tested	0.0814107	D004827 ||| D001714 ||| D008881	Epilepsy ||| Bipolar Disorder ||| Migraine Disorders
	CHEMBL220492	D014820	TOPIRAMATE	Vitiligo	0	Never tested	0.00634117	D004827 ||| D001714 ||| D008881	Epilepsy ||| Bipolar Disorder ||| Migraine Disorders
	CHEMBL220492	D009798	TOPIRAMATE	Ocular Hypertension	0	Never tested	0.0105719	D004827 ||| D001714 ||| D008881	Epilepsy ||| Bipolar Disorder ||| Migraine Disorders
	CHEMBL220492	D009447	TOPIRAMATE	Neuroblastoma	0	Never tested	0.00424453	D004827 ||| D001714 ||| D008881	Epilepsy ||| Bipolar Disorder ||| Migraine Disorders
	CHEMBL220492	D012559	TOPIRAMATE	Schizophrenia	0	Phase unknown	0.525119	D004827 ||| D001714 ||| D008881	Epilepsy ||| Bipolar Disorder ||| Migraine Disorders
	CHEMBL220492	D000690	TOPIRAMATE	Amyotrophic Lateral Sclerosis	0	Never tested	0.00864762	D004827 ||| D001714 ||| D008881	Epilepsy ||| Bipolar Disorder ||| Migraine Disorders
	CHEMBL220492	D008180	TOPIRAMATE	Lupus Erythematosus, Systemic	0	Never tested	0.00468128	D004827 ||| D001714 ||| D008881	Epilepsy ||| Bipolar Disorder ||| Migraine Disorders
	CHEMBL220492	D000437	TOPIRAMATE	Alcoholism	0	Phase unknown	0.0301127	D004827 ||| D001714 ||| D008881	Epilepsy ||| Bipolar Disorder ||| Migraine Disorders
	CHEMBL220492	D000067877	TOPIRAMATE	Autism Spectrum Disorder	0	Never tested	0.0251639	D004827 ||| D001714 ||| D008881	Epilepsy ||| Bipolar Disorder ||| Migraine Disorders
	CHEMBL220492	D001714	TOPIRAMATE	Bipolar Disorder	1	Approved	0.00752637	D004827 ||| D008881	Epilepsy ||| Migraine Disorders
	CHEMBL220492	D009771	TOPIRAMATE	Obsessive-Compulsive Disorder	0	Phase III	0.00951434	D004827 ||| D001714 ||| D008881	Epilepsy ||| Bipolar Disorder ||| Migraine Disorders
	CHEMBL220492	D003924	TOPIRAMATE	Diabetes Mellitus, Type 2	0	Phase III	0.0121577	D004827 ||| D001714 ||| D008881	Epilepsy ||| Bipolar Disorder ||| Migraine Disorders
	CHEMBL220492	D000544	TOPIRAMATE	Alzheimer Disease	0	Never tested	0.00591632	D004827 ||| D001714 ||| D008881	Epilepsy ||| Bipolar Disorder ||| Migraine Disorders
	CHEMBL220492	D004827	TOPIRAMATE	Epilepsy	1	Approved	0.00463649	D001714 ||| D008881	Bipolar Disorder ||| Migraine Disorders
	CHEMBL220492	D005901	TOPIRAMATE	Glaucoma	0	Never tested	0.00112431	D004827 ||| D001714 ||| D008881	Epilepsy ||| Bipolar Disorder ||| Migraine Disorders
	CHEMBL220492	D051436	TOPIRAMATE	Renal Insufficiency, Chronic	0	Never tested	0.0028797	D004827 ||| D001714 ||| D008881	Epilepsy ||| Bipolar Disorder ||| Migraine Disorders
	CHEMBL220492	D013167	TOPIRAMATE	Spondylitis, Ankylosing	0	Never tested	0.00347674	D004827 ||| D001714 ||| D008881	Epilepsy ||| Bipolar Disorder ||| Migraine Disorders
	CHEMBL220492	D003863	TOPIRAMATE	Depression	0	Never tested	0.1424	D004827 ||| D001714 ||| D008881	Epilepsy ||| Bipolar Disorder ||| Migraine Disorders
	CHEMBL220492	D010003	TOPIRAMATE	Osteoarthritis	0	Never tested	0.0294367	D004827 ||| D001714 ||| D008881	Epilepsy ||| Bipolar Disorder ||| Migraine Disorders
	CHEMBL220492	D000419	TOPIRAMATE	Albuminuria	0	Never tested	0.00912829	D004827 ||| D001714 ||| D008881	Epilepsy ||| Bipolar Disorder ||| Migraine Disorders
	CHEMBL220492	D001281	TOPIRAMATE	Atrial Fibrillation	0	Never tested	0.0126506	D004827 ||| D001714 ||| D008881	Epilepsy ||| Bipolar Disorder ||| Migraine Disorders
	CHEMBL220492	D006973	TOPIRAMATE	Hypertension	0	Phase III	0.0150893	D004827 ||| D001714 ||| D008881	Epilepsy ||| Bipolar Disorder ||| Migraine Disorders
	CHEMBL220492	D006327	TOPIRAMATE	Heart Block	0	Never tested	0.00791561	D004827 ||| D001714 ||| D008881	Epilepsy ||| Bipolar Disorder ||| Migraine Disorders
	CHEMBL220492	D055623	TOPIRAMATE	Keratosis, Actinic	0	Never tested	0.0181039	D004827 ||| D001714 ||| D008881	Epilepsy ||| Bipolar Disorder ||| Migraine Disorders
	CHEMBL220492	D001991	TOPIRAMATE	Bronchitis	0	Never tested	0.049816	D004827 ||| D001714 ||| D008881	Epilepsy ||| Bipolar Disorder ||| Migraine Disorders
	CHEMBL220492	D008175	TOPIRAMATE	Lung Neoplasms	0	Never tested	0.0686664	D004827 ||| D001714 ||| D008881	Epilepsy ||| Bipolar Disorder ||| Migraine Disorders
	CHEMBL220492	D008545	TOPIRAMATE	Melanoma	0	Never tested	0.00942403	D004827 ||| D001714 ||| D008881	Epilepsy ||| Bipolar Disorder ||| Migraine Disorders
	CHEMBL220492	D008228	TOPIRAMATE	Lymphoma, Non-Hodgkin	0	Never tested	0.0663802	D004827 ||| D001714 ||| D008881	Epilepsy ||| Bipolar Disorder ||| Migraine Disorders
	CHEMBL220492	D002294	TOPIRAMATE	Carcinoma, Squamous Cell	0	Never tested	0.0281906	D004827 ||| D001714 ||| D008881	Epilepsy ||| Bipolar Disorder ||| Migraine Disorders
	CHEMBL220492	D002349	TOPIRAMATE	Carpal Tunnel Syndrome	0	Never tested	0.0194084	D004827 ||| D001714 ||| D008881	Epilepsy ||| Bipolar Disorder ||| Migraine Disorders
	CHEMBL220492	D016883	TOPIRAMATE	Diabetic Ketoacidosis	0	Never tested	0.097241	D004827 ||| D001714 ||| D008881	Epilepsy ||| Bipolar Disorder ||| Migraine Disorders
	CHEMBL220492	D001749	TOPIRAMATE	Urinary Bladder Neoplasms	0	Never tested	0.0292925	D004827 ||| D001714 ||| D008881	Epilepsy ||| Bipolar Disorder ||| Migraine Disorders
	CHEMBL220492	D007889	TOPIRAMATE	Leiomyoma	0	Never tested	0.0148749	D004827 ||| D001714 ||| D008881	Epilepsy ||| Bipolar Disorder ||| Migraine Disorders
	CHEMBL220492	D018798	TOPIRAMATE	Anemia, Iron-Deficiency	0	Never tested	0.00874215	D004827 ||| D001714 ||| D008881	Epilepsy ||| Bipolar Disorder ||| Migraine Disorders
	CHEMBL220492	D000380	TOPIRAMATE	Agranulocytosis	0	Never tested	0.0202755	D004827 ||| D001714 ||| D008881	Epilepsy ||| Bipolar Disorder ||| Migraine Disorders
	CHEMBL220492	D012893	TOPIRAMATE	Sleep Wake Disorders	0	Never tested	0.0221601	D004827 ||| D001714 ||| D008881	Epilepsy ||| Bipolar Disorder ||| Migraine Disorders
	CHEMBL220492	D006429	TOPIRAMATE	Hemiplegia	0	Never tested	0.00678436	D004827 ||| D001714 ||| D008881	Epilepsy ||| Bipolar Disorder ||| Migraine Disorders
	CHEMBL220492	D011655	TOPIRAMATE	Pulmonary Embolism	0	Never tested	0.0044953	D004827 ||| D001714 ||| D008881	Epilepsy ||| Bipolar Disorder ||| Migraine Disorders
	CHEMBL220492	D009202	TOPIRAMATE	Cardiomyopathies	0	Never tested	0.00304855	D004827 ||| D001714 ||| D008881	Epilepsy ||| Bipolar Disorder ||| Migraine Disorders
	CHEMBL220492	D013345	TOPIRAMATE	Subarachnoid Hemorrhage	0	Never tested	0.00070169	D004827 ||| D001714 ||| D008881	Epilepsy ||| Bipolar Disorder ||| Migraine Disorders
	CHEMBL220492	D002543	TOPIRAMATE	Cerebral Hemorrhage	0	Never tested	0.00762498	D004827 ||| D001714 ||| D008881	Epilepsy ||| Bipolar Disorder ||| Migraine Disorders
	CHEMBL220492	D002544	TOPIRAMATE	Cerebral Infarction	0	Never tested	0.0521317	D004827 ||| D001714 ||| D008881	Epilepsy ||| Bipolar Disorder ||| Migraine Disorders
	CHEMBL220492	D050197	TOPIRAMATE	Arteriosclerosis	0	Never tested	0.019346	D004827 ||| D001714 ||| D008881	Epilepsy ||| Bipolar Disorder ||| Migraine Disorders
	CHEMBL220492	D010689	TOPIRAMATE	Phlebitis	0	Never tested	0.0255626	D004827 ||| D001714 ||| D008881	Epilepsy ||| Bipolar Disorder ||| Migraine Disorders
	CHEMBL220492	D006484	TOPIRAMATE	Hemorrhoids	0	Never tested	0.0239305	D004827 ||| D001714 ||| D008881	Epilepsy ||| Bipolar Disorder ||| Migraine Disorders
	CHEMBL220492	D007022	TOPIRAMATE	Hypotension	0	Never tested	0.00613127	D004827 ||| D001714 ||| D008881	Epilepsy ||| Bipolar Disorder ||| Migraine Disorders
	CHEMBL220492	D012852	TOPIRAMATE	Sinusitis	0	Never tested	0.0237297	D004827 ||| D001714 ||| D008881	Epilepsy ||| Bipolar Disorder ||| Migraine Disorders
	CHEMBL220492	D010996	TOPIRAMATE	Pleural Effusion	0	Never tested	0.00641069	D004827 ||| D001714 ||| D008881	Epilepsy ||| Bipolar Disorder ||| Migraine Disorders
	CHEMBL220492	D011030	TOPIRAMATE	Pneumothorax	0	Never tested	0.0700982	D004827 ||| D001714 ||| D008881	Epilepsy ||| Bipolar Disorder ||| Migraine Disorders
	CHEMBL220492	D014060	TOPIRAMATE	Tongue Diseases	0	Status unknown	0.00698998	D004827 ||| D001714 ||| D008881	Epilepsy ||| Bipolar Disorder ||| Migraine Disorders
	CHEMBL220492	D004941	TOPIRAMATE	Esophagitis	0	Never tested	0.00214532	D004827 ||| D001714 ||| D008881	Epilepsy ||| Bipolar Disorder ||| Migraine Disorders
	CHEMBL220492	D013276	TOPIRAMATE	Stomach Ulcer	0	Never tested	0.00300513	D004827 ||| D001714 ||| D008881	Epilepsy ||| Bipolar Disorder ||| Migraine Disorders
	CHEMBL220492	D004415	TOPIRAMATE	Dyspepsia	0	Never tested	0.00501622	D004827 ||| D001714 ||| D008881	Epilepsy ||| Bipolar Disorder ||| Migraine Disorders
	CHEMBL220492	D002769	TOPIRAMATE	Cholelithiasis	0	Never tested	0.00251415	D004827 ||| D001714 ||| D008881	Epilepsy ||| Bipolar Disorder ||| Migraine Disorders
	CHEMBL220492	D002764	TOPIRAMATE	Cholecystitis	0	Never tested	0.0106504	D004827 ||| D001714 ||| D008881	Epilepsy ||| Bipolar Disorder ||| Migraine Disorders
	CHEMBL220492	D010195	TOPIRAMATE	Pancreatitis	0	Never tested	0.00208155	D004827 ||| D001714 ||| D008881	Epilepsy ||| Bipolar Disorder ||| Migraine Disorders
	CHEMBL220492	D008286	TOPIRAMATE	Malabsorption Syndromes	0	Never tested	0.0572281	D004827 ||| D001714 ||| D008881	Epilepsy ||| Bipolar Disorder ||| Migraine Disorders
	CHEMBL220492	D002481	TOPIRAMATE	Cellulitis	0	Never tested	0.00839002	D004827 ||| D001714 ||| D008881	Epilepsy ||| Bipolar Disorder ||| Migraine Disorders
	CHEMBL220492	D011537	TOPIRAMATE	Pruritus	0	Never tested	0.0119648	D004827 ||| D001714 ||| D008881	Epilepsy ||| Bipolar Disorder ||| Migraine Disorders
	CHEMBL220492	D008010	TOPIRAMATE	Lichen Planus	0	Never tested	0.0224862	D004827 ||| D001714 ||| D008881	Epilepsy ||| Bipolar Disorder ||| Migraine Disorders
	CHEMBL220492	D017492	TOPIRAMATE	Keratosis, Seborrheic	0	Never tested	0.01051	D004827 ||| D001714 ||| D008881	Epilepsy ||| Bipolar Disorder ||| Migraine Disorders
	CHEMBL220492	D011704	TOPIRAMATE	Pyelonephritis	0	Never tested	0.0086689	D004827 ||| D001714 ||| D008881	Epilepsy ||| Bipolar Disorder ||| Migraine Disorders
	CHEMBL220492	D058186	TOPIRAMATE	Acute Kidney Injury	0	Never tested	0.00910211	D004827 ||| D001714 ||| D008881	Epilepsy ||| Bipolar Disorder ||| Migraine Disorders
	CHEMBL220492	D007676	TOPIRAMATE	Kidney Failure, Chronic	0	Never tested	0.00993853	D004827 ||| D001714 ||| D008881	Epilepsy ||| Bipolar Disorder ||| Migraine Disorders
	CHEMBL220492	D003556	TOPIRAMATE	Cystitis	0	Never tested	0.0322206	D004827 ||| D001714 ||| D008881	Epilepsy ||| Bipolar Disorder ||| Migraine Disorders
	CHEMBL220492	D011470	TOPIRAMATE	Prostatic Hyperplasia	0	Never tested	0.00888462	D004827 ||| D001714 ||| D008881	Epilepsy ||| Bipolar Disorder ||| Migraine Disorders
	CHEMBL220492	D011472	TOPIRAMATE	Prostatitis	0	Never tested	0.0929805	D004827 ||| D001714 ||| D008881	Epilepsy ||| Bipolar Disorder ||| Migraine Disorders
	CHEMBL220492	D005348	TOPIRAMATE	Fibrocystic Breast Disease	0	Never tested	0.0241555	D004827 ||| D001714 ||| D008881	Epilepsy ||| Bipolar Disorder ||| Migraine Disorders
	CHEMBL220492	D006177	TOPIRAMATE	Gynecomastia	0	Never tested	0.0174601	D004827 ||| D001714 ||| D008881	Epilepsy ||| Bipolar Disorder ||| Migraine Disorders
	CHEMBL220492	D004715	TOPIRAMATE	Endometriosis	0	Never tested	0.00429322	D004827 ||| D001714 ||| D008881	Epilepsy ||| Bipolar Disorder ||| Migraine Disorders
	CHEMBL220492	D003680	TOPIRAMATE	Deglutition Disorders	0	Never tested	0.00457792	D004827 ||| D001714 ||| D008881	Epilepsy ||| Bipolar Disorder ||| Migraine Disorders
	CHEMBL220492	D001201	TOPIRAMATE	Ascites	0	Never tested	0.00473992	D004827 ||| D001714 ||| D008881	Epilepsy ||| Bipolar Disorder ||| Migraine Disorders
	CHEMBL220492	D005076	TOPIRAMATE	Exanthema	0	Never tested	0.00419893	D004827 ||| D001714 ||| D008881	Epilepsy ||| Bipolar Disorder ||| Migraine Disorders
	CHEMBL220492	D014717	TOPIRAMATE	Vertigo	0	Phase unknown	0.00537994	D004827 ||| D001714 ||| D008881	Epilepsy ||| Bipolar Disorder ||| Migraine Disorders
	CHEMBL220492	D013575	TOPIRAMATE	Syncope	0	Never tested	0.0543209	D004827 ||| D001714 ||| D008881	Epilepsy ||| Bipolar Disorder ||| Migraine Disorders
	CHEMBL220492	D007766	TOPIRAMATE	Lacrimal Apparatus Diseases	0	Never tested	0.00652587	D004827 ||| D001714 ||| D008881	Epilepsy ||| Bipolar Disorder ||| Migraine Disorders
	CHEMBL220492	D006471	TOPIRAMATE	Gastrointestinal Hemorrhage	0	Never tested	0.00598948	D004827 ||| D001714 ||| D008881	Epilepsy ||| Bipolar Disorder ||| Migraine Disorders
	CHEMBL220492	D010437	TOPIRAMATE	Peptic Ulcer	0	Never tested	0.00755583	D004827 ||| D001714 ||| D008881	Epilepsy ||| Bipolar Disorder ||| Migraine Disorders
	CHEMBL220492	D005921	TOPIRAMATE	Glomerulonephritis	0	Never tested	0.00825657	D004827 ||| D001714 ||| D008881	Epilepsy ||| Bipolar Disorder ||| Migraine Disorders
	CHEMBL220492	D006333	TOPIRAMATE	Heart Failure	0	Never tested	0.0027967	D004827 ||| D001714 ||| D008881	Epilepsy ||| Bipolar Disorder ||| Migraine Disorders
	CHEMBL220492	D006547	TOPIRAMATE	Hernia	0	Never tested	0.0374096	D004827 ||| D001714 ||| D008881	Epilepsy ||| Bipolar Disorder ||| Migraine Disorders
	CHEMBL220492	D006689	TOPIRAMATE	Hodgkin Disease	0	Never tested	0.0845873	D004827 ||| D001714 ||| D008881	Epilepsy ||| Bipolar Disorder ||| Migraine Disorders
	CHEMBL220492	D008113	TOPIRAMATE	Liver Neoplasms	0	Never tested	0.084642	D004827 ||| D001714 ||| D008881	Epilepsy ||| Bipolar Disorder ||| Migraine Disorders
	CHEMBL220492	D010051	TOPIRAMATE	Ovarian Neoplasms	0	Never tested	0.000205547	D004827 ||| D001714 ||| D008881	Epilepsy ||| Bipolar Disorder ||| Migraine Disorders
	CHEMBL220492	D011471	TOPIRAMATE	Prostatic Neoplasms	0	Never tested	0.00821866	D004827 ||| D001714 ||| D008881	Epilepsy ||| Bipolar Disorder ||| Migraine Disorders
	CHEMBL220492	D000647	TOPIRAMATE	Amnesia	0	Never tested	0.0152487	D004827 ||| D001714 ||| D008881	Epilepsy ||| Bipolar Disorder ||| Migraine Disorders
	CHEMBL220492	D007951	TOPIRAMATE	Leukemia, Myeloid	0	Never tested	0.0294133	D004827 ||| D001714 ||| D008881	Epilepsy ||| Bipolar Disorder ||| Migraine Disorders
	CHEMBL220492	D000152	TOPIRAMATE	Acne Vulgaris	0	Never tested	0.00883954	D004827 ||| D001714 ||| D008881	Epilepsy ||| Bipolar Disorder ||| Migraine Disorders
	CHEMBL220492	D000740	TOPIRAMATE	Anemia	0	Never tested	0.00721857	D004827 ||| D001714 ||| D008881	Epilepsy ||| Bipolar Disorder ||| Migraine Disorders
	CHEMBL220492	D001064	TOPIRAMATE	Appendicitis	0	Never tested	0.0397754	D004827 ||| D001714 ||| D008881	Epilepsy ||| Bipolar Disorder ||| Migraine Disorders
	CHEMBL220492	D003248	TOPIRAMATE	Constipation	0	Never tested	0.00173865	D004827 ||| D001714 ||| D008881	Epilepsy ||| Bipolar Disorder ||| Migraine Disorders
	CHEMBL220492	D015352	TOPIRAMATE	Dry Eye Syndromes	0	Never tested	0.00453288	D004827 ||| D001714 ||| D008881	Epilepsy ||| Bipolar Disorder ||| Migraine Disorders
	CHEMBL220492	D004381	TOPIRAMATE	Duodenal Ulcer	0	Never tested	0.010234	D004827 ||| D001714 ||| D008881	Epilepsy ||| Bipolar Disorder ||| Migraine Disorders
	CHEMBL220492	D015837	TOPIRAMATE	Vestibular Diseases	0	Never tested	0.0321875	D004827 ||| D001714 ||| D008881	Epilepsy ||| Bipolar Disorder ||| Migraine Disorders
	CHEMBL220492	D005705	TOPIRAMATE	Gallbladder Diseases	0	Never tested	0.0184943	D004827 ||| D001714 ||| D008881	Epilepsy ||| Bipolar Disorder ||| Migraine Disorders
	CHEMBL220492	D006073	TOPIRAMATE	Gout	0	Never tested	0.0384384	D004827 ||| D001714 ||| D008881	Epilepsy ||| Bipolar Disorder ||| Migraine Disorders
	CHEMBL220492	D001145	TOPIRAMATE	Arrhythmias, Cardiac	0	Never tested	0.0229542	D004827 ||| D001714 ||| D008881	Epilepsy ||| Bipolar Disorder ||| Migraine Disorders
	CHEMBL220492	D043183	TOPIRAMATE	Irritable Bowel Syndrome	0	Never tested	0.0444366	D004827 ||| D001714 ||| D008881	Epilepsy ||| Bipolar Disorder ||| Migraine Disorders
	CHEMBL220492	D001851	TOPIRAMATE	Bone Diseases, Metabolic	0	Phase unknown	0.0109278	D004827 ||| D001714 ||| D008881	Epilepsy ||| Bipolar Disorder ||| Migraine Disorders
	CHEMBL220492	D010024	TOPIRAMATE	Osteoporosis	0	Phase unknown	0.037632	D004827 ||| D001714 ||| D008881	Epilepsy ||| Bipolar Disorder ||| Migraine Disorders
	CHEMBL220492	D009443	TOPIRAMATE	Neuritis	0	Never tested	0.00677464	D004827 ||| D001714 ||| D008881	Epilepsy ||| Bipolar Disorder ||| Migraine Disorders
	CHEMBL220492	D010538	TOPIRAMATE	Peritonitis	0	Never tested	0.00587993	D004827 ||| D001714 ||| D008881	Epilepsy ||| Bipolar Disorder ||| Migraine Disorders
	CHEMBL220492	D010998	TOPIRAMATE	Pleurisy	0	Never tested	0.0245316	D004827 ||| D001714 ||| D008881	Epilepsy ||| Bipolar Disorder ||| Migraine Disorders
	CHEMBL220492	D011565	TOPIRAMATE	Psoriasis	0	Never tested	0.0818284	D004827 ||| D001714 ||| D008881	Epilepsy ||| Bipolar Disorder ||| Migraine Disorders
	CHEMBL220492	D012163	TOPIRAMATE	Retinal Detachment	0	Never tested	0.0228424	D004827 ||| D001714 ||| D008881	Epilepsy ||| Bipolar Disorder ||| Migraine Disorders
	CHEMBL220492	D012393	TOPIRAMATE	Rosacea	0	Never tested	0.0104898	D004827 ||| D001714 ||| D008881	Epilepsy ||| Bipolar Disorder ||| Migraine Disorders
	CHEMBL220492	D006042	TOPIRAMATE	Goiter	0	Never tested	0.0133694	D004827 ||| D001714 ||| D008881	Epilepsy ||| Bipolar Disorder ||| Migraine Disorders
	CHEMBL220492	D002546	TOPIRAMATE	Ischemic Attack, Transient	0	Never tested	0.0210636	D004827 ||| D001714 ||| D008881	Epilepsy ||| Bipolar Disorder ||| Migraine Disorders
	CHEMBL220492	D000083242	TOPIRAMATE	Ischemic Stroke	0	Never tested	0.0139778	D004827 ||| D001714 ||| D008881	Epilepsy ||| Bipolar Disorder ||| Migraine Disorders
	CHEMBL220492	D012891	TOPIRAMATE	Sleep Apnea Syndromes	0	Never tested	0.0226752	D004827 ||| D001714 ||| D008881	Epilepsy ||| Bipolar Disorder ||| Migraine Disorders
	CHEMBL220492	D013921	TOPIRAMATE	Thrombocytopenia	0	Never tested	0.00314616	D004827 ||| D001714 ||| D008881	Epilepsy ||| Bipolar Disorder ||| Migraine Disorders
	CHEMBL220492	D015179	TOPIRAMATE	Colorectal Neoplasms	0	Never tested	0.0208308	D004827 ||| D001714 ||| D008881	Epilepsy ||| Bipolar Disorder ||| Migraine Disorders
	CHEMBL220492	D006627	TOPIRAMATE	Hirschsprung Disease	0	Never tested	0.00367104	D004827 ||| D001714 ||| D008881	Epilepsy ||| Bipolar Disorder ||| Migraine Disorders
	CHEMBL220492	D013964	TOPIRAMATE	Thyroid Neoplasms	0	Never tested	0.00557761	D004827 ||| D001714 ||| D008881	Epilepsy ||| Bipolar Disorder ||| Migraine Disorders
	CHEMBL220492	D010001	TOPIRAMATE	Osteitis Deformans	0	Never tested	0.0145244	D004827 ||| D001714 ||| D008881	Epilepsy ||| Bipolar Disorder ||| Migraine Disorders
	CHEMBL220492	D007018	TOPIRAMATE	Hypopituitarism	0	Never tested	0.00455677	D004827 ||| D001714 ||| D008881	Epilepsy ||| Bipolar Disorder ||| Migraine Disorders
	CHEMBL220492	D020246	TOPIRAMATE	Venous Thrombosis	0	Never tested	0.00453105	D004827 ||| D001714 ||| D008881	Epilepsy ||| Bipolar Disorder ||| Migraine Disorders
	CHEMBL220492	D000075224	TOPIRAMATE	Cardiac Conduction System Disease	0	Never tested	0.00383147	D004827 ||| D001714 ||| D008881	Epilepsy ||| Bipolar Disorder ||| Migraine Disorders
	CHEMBL220492	D003731	TOPIRAMATE	Dental Caries	0	Never tested	0.0323111	D004827 ||| D001714 ||| D008881	Epilepsy ||| Bipolar Disorder ||| Migraine Disorders
	CHEMBL220492	D005242	TOPIRAMATE	Fecal Incontinence	0	Never tested	0.0094357	D004827 ||| D001714 ||| D008881	Epilepsy ||| Bipolar Disorder ||| Migraine Disorders
	CHEMBL220492	D016055	TOPIRAMATE	Urinary Retention	0	Never tested	0.0276213	D004827 ||| D001714 ||| D008881	Epilepsy ||| Bipolar Disorder ||| Migraine Disorders
	CHEMBL220492	D011141	TOPIRAMATE	Polyuria	0	Never tested	0.0121532	D004827 ||| D001714 ||| D008881	Epilepsy ||| Bipolar Disorder ||| Migraine Disorders
	CHEMBL220492	D007762	TOPIRAMATE	Labyrinthitis	0	Never tested	0.0191087	D004827 ||| D001714 ||| D008881	Epilepsy ||| Bipolar Disorder ||| Migraine Disorders
	CHEMBL220492	D012878	TOPIRAMATE	Skin Neoplasms	0	Never tested	0.0353406	D004827 ||| D001714 ||| D008881	Epilepsy ||| Bipolar Disorder ||| Migraine Disorders
	CHEMBL220492	D009260	TOPIRAMATE	Nail Diseases	0	Never tested	0.00117417	D004827 ||| D001714 ||| D008881	Epilepsy ||| Bipolar Disorder ||| Migraine Disorders
	CHEMBL220492	D016491	TOPIRAMATE	Peripheral Vascular Diseases	0	Never tested	0.054826	D004827 ||| D001714 ||| D008881	Epilepsy ||| Bipolar Disorder ||| Migraine Disorders
	CHEMBL220492	D011111	TOPIRAMATE	Polymyalgia Rheumatica	0	Never tested	0.0519343	D004827 ||| D001714 ||| D008881	Epilepsy ||| Bipolar Disorder ||| Migraine Disorders
	CHEMBL220492	D013118	TOPIRAMATE	Spinal Cord Diseases	0	Never tested	0.00467623	D004827 ||| D001714 ||| D008881	Epilepsy ||| Bipolar Disorder ||| Migraine Disorders
	CHEMBL220492	D014581	TOPIRAMATE	Urticaria	0	Never tested	0.00974773	D004827 ||| D001714 ||| D008881	Epilepsy ||| Bipolar Disorder ||| Migraine Disorders
	CHEMBL220492	D014648	TOPIRAMATE	Varicose Veins	0	Never tested	0.0157545	D004827 ||| D001714 ||| D008881	Epilepsy ||| Bipolar Disorder ||| Migraine Disorders
	CHEMBL220492	D010031	TOPIRAMATE	Otitis	0	Never tested	0.00186682	D004827 ||| D001714 ||| D008881	Epilepsy ||| Bipolar Disorder ||| Migraine Disorders
	CHEMBL220492	D019966	TOPIRAMATE	Substance-Related Disorders	0	Never tested	0.0362722	D004827 ||| D001714 ||| D008881	Epilepsy ||| Bipolar Disorder ||| Migraine Disorders
	CHEMBL220492	D015155	TOPIRAMATE	Esophageal Spasm, Diffuse	0	Never tested	0.0265011	D004827 ||| D001714 ||| D008881	Epilepsy ||| Bipolar Disorder ||| Migraine Disorders
	CHEMBL22097	D001289	LORMETAZEPAM	Attention Deficit Disorder with Hyperactivity	0	Never tested	0.0333305	D012893 ||| D007319	Sleep Wake Disorders ||| Sleep Initiation and Maintenance Disorders
	CHEMBL22097	D001008	LORMETAZEPAM	Anxiety Disorders	0	Phase III	0.0447946	D012893 ||| D007319 ||| D019966	Sleep Wake Disorders ||| Sleep Initiation and Maintenance Disorders ||| Substance-Related Disorders
	CHEMBL22097	D013313	LORMETAZEPAM	Stress Disorders, Post-Traumatic	0	Never tested	0.00915334	D012893 ||| D007319	Sleep Wake Disorders ||| Sleep Initiation and Maintenance Disorders
	CHEMBL22097	D000856	LORMETAZEPAM	Anorexia Nervosa	0	Never tested	0.00979789	D012893 ||| D007319	Sleep Wake Disorders ||| Sleep Initiation and Maintenance Disorders
	CHEMBL22097	D015228	LORMETAZEPAM	Hypertriglyceridemia	0	Never tested	0.0194112	D012893 ||| D007319	Sleep Wake Disorders ||| Sleep Initiation and Maintenance Disorders
	CHEMBL22097	D003324	LORMETAZEPAM	Coronary Artery Disease	0	Never tested	0.00254948	D012893 ||| D007319 ||| D019966	Sleep Wake Disorders ||| Sleep Initiation and Maintenance Disorders ||| Substance-Related Disorders
	CHEMBL22097	D009765	LORMETAZEPAM	Obesity	0	Never tested	0.0921405	D012893 ||| D007319 ||| D019966	Sleep Wake Disorders ||| Sleep Initiation and Maintenance Disorders ||| Substance-Related Disorders
	CHEMBL22097	D020177	LORMETAZEPAM	Idiopathic Hypersomnia	0	Never tested	0.00824988	D007319	Sleep Initiation and Maintenance Disorders
	CHEMBL22097	D010300	LORMETAZEPAM	Parkinson Disease	0	Never tested	0.00195571	D012893 ||| D007319 ||| D019966	Sleep Wake Disorders ||| Sleep Initiation and Maintenance Disorders ||| Substance-Related Disorders
	CHEMBL22097	D013771	LORMETAZEPAM	Tetralogy of Fallot	0	Never tested	0.021875	D012893 ||| D007319	Sleep Wake Disorders ||| Sleep Initiation and Maintenance Disorders
	CHEMBL22097	D001172	LORMETAZEPAM	Arthritis, Rheumatoid	0	Never tested	0.01826	D012893 ||| D007319 ||| D019966	Sleep Wake Disorders ||| Sleep Initiation and Maintenance Disorders ||| Substance-Related Disorders
	CHEMBL22097	D003424	LORMETAZEPAM	Crohn Disease	0	Never tested	0.00728078	D012893 ||| D007319	Sleep Wake Disorders ||| Sleep Initiation and Maintenance Disorders
	CHEMBL22097	D003093	LORMETAZEPAM	Colitis, Ulcerative	0	Never tested	0.00305444	D012893 ||| D007319	Sleep Wake Disorders ||| Sleep Initiation and Maintenance Disorders
	CHEMBL22097	D015212	LORMETAZEPAM	Inflammatory Bowel Diseases	0	Never tested	0.0112002	D012893 ||| D007319 ||| D019966	Sleep Wake Disorders ||| Sleep Initiation and Maintenance Disorders ||| Substance-Related Disorders
	CHEMBL22097	D002761	LORMETAZEPAM	Cholangitis	0	Never tested	0.00347708	D012893 ||| D007319	Sleep Wake Disorders ||| Sleep Initiation and Maintenance Disorders
	CHEMBL22097	D017098	LORMETAZEPAM	IgA Deficiency	0	Status unknown	0.00589514	D012893 ||| D007319	Sleep Wake Disorders ||| Sleep Initiation and Maintenance Disorders
	CHEMBL22097	D008268	LORMETAZEPAM	Macular Degeneration	0	Never tested	0.0453864	D012893 ||| D007319 ||| D019966	Sleep Wake Disorders ||| Sleep Initiation and Maintenance Disorders ||| Substance-Related Disorders
	CHEMBL22097	D034381	LORMETAZEPAM	Hearing Loss	0	Never tested	0.0261018	D012893 ||| D007319	Sleep Wake Disorders ||| Sleep Initiation and Maintenance Disorders
	CHEMBL22097	D014012	LORMETAZEPAM	Tinnitus	0	Never tested	0.0194458	D007319	Sleep Initiation and Maintenance Disorders
	CHEMBL22097	D000505	LORMETAZEPAM	Alopecia	0	Never tested	0.00402881	D012893 ||| D007319	Sleep Wake Disorders ||| Sleep Initiation and Maintenance Disorders
	CHEMBL22097	D019226	LORMETAZEPAM	Oral Ulcer	0	Never tested	0.00600275	D012893 ||| D007319	Sleep Wake Disorders ||| Sleep Initiation and Maintenance Disorders
	CHEMBL22097	D000787	LORMETAZEPAM	Angina Pectoris	0	Never tested	0.0798368	D012893 ||| D007319 ||| D019966	Sleep Wake Disorders ||| Sleep Initiation and Maintenance Disorders ||| Substance-Related Disorders
	CHEMBL22097	D065631	LORMETAZEPAM	Rhinitis, Allergic	0	Never tested	0.00506773	D012893 ||| D007319 ||| D019966	Sleep Wake Disorders ||| Sleep Initiation and Maintenance Disorders ||| Substance-Related Disorders
	CHEMBL22097	D001249	LORMETAZEPAM	Asthma	0	Never tested	0.0170049	D012893 ||| D007319 ||| D019966	Sleep Wake Disorders ||| Sleep Initiation and Maintenance Disorders ||| Substance-Related Disorders
	CHEMBL22097	D005764	LORMETAZEPAM	Gastroesophageal Reflux	0	Never tested	0.0347067	D012893 ||| D007319 ||| D019966	Sleep Wake Disorders ||| Sleep Initiation and Maintenance Disorders ||| Substance-Related Disorders
	CHEMBL22097	D007037	LORMETAZEPAM	Hypothyroidism	0	Never tested	0.00241372	D012893 ||| D007319	Sleep Wake Disorders ||| Sleep Initiation and Maintenance Disorders
	CHEMBL22097	D008881	LORMETAZEPAM	Migraine Disorders	0	Never tested	0.026873	D012893 ||| D007319 ||| D019966	Sleep Wake Disorders ||| Sleep Initiation and Maintenance Disorders ||| Substance-Related Disorders
	CHEMBL22097	D004485	LORMETAZEPAM	Eczema	0	Never tested	0.00353693	D012893 ||| D007319 ||| D019966	Sleep Wake Disorders ||| Sleep Initiation and Maintenance Disorders ||| Substance-Related Disorders
	CHEMBL22097	D006937	LORMETAZEPAM	Hypercholesterolemia	0	Never tested	0.00749168	D012893 ||| D007319 ||| D019966	Sleep Wake Disorders ||| Sleep Initiation and Maintenance Disorders ||| Substance-Related Disorders
	CHEMBL22097	D012626	LORMETAZEPAM	Sebaceous Gland Neoplasms	0	Status unknown	0.0146786	D012893 ||| D007319	Sleep Wake Disorders ||| Sleep Initiation and Maintenance Disorders
	CHEMBL22097	D001943	LORMETAZEPAM	Breast Neoplasms	0	Never tested	0.0090971	D012893 ||| D007319 ||| D019966	Sleep Wake Disorders ||| Sleep Initiation and Maintenance Disorders ||| Substance-Related Disorders
	CHEMBL22097	D002280	LORMETAZEPAM	Carcinoma, Basal Cell	0	Never tested	0.00715128	D012893 ||| D007319 ||| D019966	Sleep Wake Disorders ||| Sleep Initiation and Maintenance Disorders ||| Substance-Related Disorders
	CHEMBL22097	D000230	LORMETAZEPAM	Adenocarcinoma	0	Never tested	0.00215199	D012893 ||| D007319	Sleep Wake Disorders ||| Sleep Initiation and Maintenance Disorders
	CHEMBL22097	D002386	LORMETAZEPAM	Cataract	0	Never tested	0.00978936	D012893 ||| D007319 ||| D019966	Sleep Wake Disorders ||| Sleep Initiation and Maintenance Disorders ||| Substance-Related Disorders
	CHEMBL22097	D006552	LORMETAZEPAM	Hernia, Inguinal	0	Never tested	0.0119445	D012893 ||| D007319 ||| D019966	Sleep Wake Disorders ||| Sleep Initiation and Maintenance Disorders ||| Substance-Related Disorders
	CHEMBL22097	D012005	LORMETAZEPAM	Rectal Prolapse	0	Status unknown	0.0358849	D012893 ||| D007319	Sleep Wake Disorders ||| Sleep Initiation and Maintenance Disorders
	CHEMBL22097	D014029	LORMETAZEPAM	Tobacco Use Disorder	0	Never tested	0.0130845	D012893 ||| D007319	Sleep Wake Disorders ||| Sleep Initiation and Maintenance Disorders
	CHEMBL22097	D009203	LORMETAZEPAM	Myocardial Infarction	0	Never tested	0.0195206	D012893 ||| D007319 ||| D019966	Sleep Wake Disorders ||| Sleep Initiation and Maintenance Disorders ||| Substance-Related Disorders
	CHEMBL22097	D005756	LORMETAZEPAM	Gastritis	0	Never tested	0.0215655	D012893 ||| D007319 ||| D019966	Sleep Wake Disorders ||| Sleep Initiation and Maintenance Disorders ||| Substance-Related Disorders
	CHEMBL22097	D006548	LORMETAZEPAM	Hernia, Diaphragmatic	0	Never tested	0.0755236	D012893 ||| D007319 ||| D019966	Sleep Wake Disorders ||| Sleep Initiation and Maintenance Disorders ||| Substance-Related Disorders
	CHEMBL22097	D000076385	LORMETAZEPAM	Diverticular Diseases	0	Never tested	0.0177085	D012893 ||| D007319	Sleep Wake Disorders ||| Sleep Initiation and Maintenance Disorders
	CHEMBL22097	D007319	LORMETAZEPAM	Sleep Initiation and Maintenance Disorders	1	Approved	0.00207125	D012893 ||| D019966	Sleep Wake Disorders ||| Substance-Related Disorders
	CHEMBL22097	D009290	LORMETAZEPAM	Narcolepsy	0	Never tested	0.0143532	D012893 ||| D007319 ||| D019966	Sleep Wake Disorders ||| Sleep Initiation and Maintenance Disorders ||| Substance-Related Disorders
	CHEMBL22097	D003922	LORMETAZEPAM	Diabetes Mellitus, Type 1	0	Never tested	0.00816205	D012893 ||| D007319	Sleep Wake Disorders ||| Sleep Initiation and Maintenance Disorders
	CHEMBL22097	D002446	LORMETAZEPAM	Celiac Disease	0	Never tested	0.0133501	D012893 ||| D007319	Sleep Wake Disorders ||| Sleep Initiation and Maintenance Disorders
	CHEMBL22097	D008105	LORMETAZEPAM	Liver Cirrhosis, Biliary	0	Never tested	0.0128254	D012893 ||| D007319	Sleep Wake Disorders ||| Sleep Initiation and Maintenance Disorders
	CHEMBL22097	D014820	LORMETAZEPAM	Vitiligo	0	Never tested	0.00746888	D012893 ||| D007319	Sleep Wake Disorders ||| Sleep Initiation and Maintenance Disorders
	CHEMBL22097	D009798	LORMETAZEPAM	Ocular Hypertension	0	Never tested	0.0221111	D012893 ||| D007319	Sleep Wake Disorders ||| Sleep Initiation and Maintenance Disorders
	CHEMBL22097	D009447	LORMETAZEPAM	Neuroblastoma	0	Never tested	0.0089244	D012893 ||| D007319	Sleep Wake Disorders ||| Sleep Initiation and Maintenance Disorders
	CHEMBL22097	D012559	LORMETAZEPAM	Schizophrenia	0	Phase III	0.0339158	D012893 ||| D007319 ||| D019966	Sleep Wake Disorders ||| Sleep Initiation and Maintenance Disorders ||| Substance-Related Disorders
	CHEMBL22097	D000690	LORMETAZEPAM	Amyotrophic Lateral Sclerosis	0	Never tested	0.0143216	D012893 ||| D007319	Sleep Wake Disorders ||| Sleep Initiation and Maintenance Disorders
	CHEMBL22097	D008180	LORMETAZEPAM	Lupus Erythematosus, Systemic	0	Never tested	0.00398704	D012893 ||| D007319 ||| D019966	Sleep Wake Disorders ||| Sleep Initiation and Maintenance Disorders ||| Substance-Related Disorders
	CHEMBL22097	D000437	LORMETAZEPAM	Alcoholism	0	Never tested	0.0213647	D012893 ||| D007319	Sleep Wake Disorders ||| Sleep Initiation and Maintenance Disorders
	CHEMBL22097	D000067877	LORMETAZEPAM	Autism Spectrum Disorder	0	Never tested	0.00517629	D012893 ||| D007319	Sleep Wake Disorders ||| Sleep Initiation and Maintenance Disorders
	CHEMBL22097	D001714	LORMETAZEPAM	Bipolar Disorder	0	Never tested	0.0139948	D012893 ||| D007319 ||| D019966	Sleep Wake Disorders ||| Sleep Initiation and Maintenance Disorders ||| Substance-Related Disorders
	CHEMBL22097	D009771	LORMETAZEPAM	Obsessive-Compulsive Disorder	0	Never tested	0.00203708	D012893 ||| D007319	Sleep Wake Disorders ||| Sleep Initiation and Maintenance Disorders
	CHEMBL22097	D003924	LORMETAZEPAM	Diabetes Mellitus, Type 2	0	Never tested	0.017345	D012893 ||| D007319	Sleep Wake Disorders ||| Sleep Initiation and Maintenance Disorders
	CHEMBL22097	D000544	LORMETAZEPAM	Alzheimer Disease	0	Never tested	0.00690026	D012893 ||| D007319	Sleep Wake Disorders ||| Sleep Initiation and Maintenance Disorders
	CHEMBL22097	D004827	LORMETAZEPAM	Epilepsy	0	Never tested	0.00612031	D012893 ||| D007319 ||| D019966	Sleep Wake Disorders ||| Sleep Initiation and Maintenance Disorders ||| Substance-Related Disorders
	CHEMBL22097	D005901	LORMETAZEPAM	Glaucoma	0	Never tested	0.0129069	D012893 ||| D007319 ||| D019966	Sleep Wake Disorders ||| Sleep Initiation and Maintenance Disorders ||| Substance-Related Disorders
	CHEMBL22097	D051436	LORMETAZEPAM	Renal Insufficiency, Chronic	0	Never tested	0.0353358	D012893 ||| D007319	Sleep Wake Disorders ||| Sleep Initiation and Maintenance Disorders
	CHEMBL22097	D013167	LORMETAZEPAM	Spondylitis, Ankylosing	0	Never tested	0.00568255	D012893 ||| D007319	Sleep Wake Disorders ||| Sleep Initiation and Maintenance Disorders
	CHEMBL22097	D003863	LORMETAZEPAM	Depression	0	Never tested	0.0851658	D012893 ||| D007319 ||| D019966	Sleep Wake Disorders ||| Sleep Initiation and Maintenance Disorders ||| Substance-Related Disorders
	CHEMBL22097	D010003	LORMETAZEPAM	Osteoarthritis	0	Never tested	0.0568595	D012893 ||| D007319 ||| D019966	Sleep Wake Disorders ||| Sleep Initiation and Maintenance Disorders ||| Substance-Related Disorders
	CHEMBL22097	D000419	LORMETAZEPAM	Albuminuria	0	Never tested	0.00400651	D012893 ||| D007319	Sleep Wake Disorders ||| Sleep Initiation and Maintenance Disorders
	CHEMBL22097	D001281	LORMETAZEPAM	Atrial Fibrillation	0	Never tested	0.0147305	D012893 ||| D007319 ||| D019966	Sleep Wake Disorders ||| Sleep Initiation and Maintenance Disorders ||| Substance-Related Disorders
	CHEMBL22097	D006973	LORMETAZEPAM	Hypertension	0	Never tested	0.10436	D012893 ||| D007319 ||| D019966	Sleep Wake Disorders ||| Sleep Initiation and Maintenance Disorders ||| Substance-Related Disorders
	CHEMBL22097	D006327	LORMETAZEPAM	Heart Block	0	Never tested	0.00722032	D012893 ||| D007319 ||| D019966	Sleep Wake Disorders ||| Sleep Initiation and Maintenance Disorders ||| Substance-Related Disorders
	CHEMBL22097	D055623	LORMETAZEPAM	Keratosis, Actinic	0	Never tested	0.003126	D012893 ||| D007319 ||| D019966	Sleep Wake Disorders ||| Sleep Initiation and Maintenance Disorders ||| Substance-Related Disorders
	CHEMBL22097	D001991	LORMETAZEPAM	Bronchitis	0	Never tested	0.00280682	D012893 ||| D007319 ||| D019966	Sleep Wake Disorders ||| Sleep Initiation and Maintenance Disorders ||| Substance-Related Disorders
	CHEMBL22097	D008175	LORMETAZEPAM	Lung Neoplasms	0	Never tested	0.00770404	D012893 ||| D007319 ||| D019966	Sleep Wake Disorders ||| Sleep Initiation and Maintenance Disorders ||| Substance-Related Disorders
	CHEMBL22097	D008545	LORMETAZEPAM	Melanoma	0	Never tested	0.0121131	D012893 ||| D007319 ||| D019966	Sleep Wake Disorders ||| Sleep Initiation and Maintenance Disorders ||| Substance-Related Disorders
	CHEMBL22097	D008228	LORMETAZEPAM	Lymphoma, Non-Hodgkin	0	Never tested	0.0117784	D012893 ||| D007319 ||| D019966	Sleep Wake Disorders ||| Sleep Initiation and Maintenance Disorders ||| Substance-Related Disorders
	CHEMBL22097	D002294	LORMETAZEPAM	Carcinoma, Squamous Cell	0	Never tested	0.00282656	D012893 ||| D007319 ||| D019966	Sleep Wake Disorders ||| Sleep Initiation and Maintenance Disorders ||| Substance-Related Disorders
	CHEMBL22097	D002349	LORMETAZEPAM	Carpal Tunnel Syndrome	0	Never tested	0.025679	D012893 ||| D007319 ||| D019966	Sleep Wake Disorders ||| Sleep Initiation and Maintenance Disorders ||| Substance-Related Disorders
	CHEMBL22097	D016883	LORMETAZEPAM	Diabetic Ketoacidosis	0	Never tested	0.00258574	D012893 ||| D007319 ||| D019966	Sleep Wake Disorders ||| Sleep Initiation and Maintenance Disorders ||| Substance-Related Disorders
	CHEMBL22097	D001749	LORMETAZEPAM	Urinary Bladder Neoplasms	0	Never tested	0.00451938	D012893 ||| D007319 ||| D019966	Sleep Wake Disorders ||| Sleep Initiation and Maintenance Disorders ||| Substance-Related Disorders
	CHEMBL22097	D007889	LORMETAZEPAM	Leiomyoma	0	Never tested	0.0168798	D012893 ||| D007319 ||| D019966	Sleep Wake Disorders ||| Sleep Initiation and Maintenance Disorders ||| Substance-Related Disorders
	CHEMBL22097	D018798	LORMETAZEPAM	Anemia, Iron-Deficiency	0	Never tested	0.0038588	D012893 ||| D007319 ||| D019966	Sleep Wake Disorders ||| Sleep Initiation and Maintenance Disorders ||| Substance-Related Disorders
	CHEMBL22097	D000380	LORMETAZEPAM	Agranulocytosis	0	Never tested	0.00176135	D012893 ||| D007319 ||| D019966	Sleep Wake Disorders ||| Sleep Initiation and Maintenance Disorders ||| Substance-Related Disorders
	CHEMBL22097	D012893	LORMETAZEPAM	Sleep Wake Disorders	1	Approved	0.00652464	D007319 ||| D019966	Sleep Initiation and Maintenance Disorders ||| Substance-Related Disorders
	CHEMBL22097	D006429	LORMETAZEPAM	Hemiplegia	0	Never tested	0.010433	D012893 ||| D007319 ||| D019966	Sleep Wake Disorders ||| Sleep Initiation and Maintenance Disorders ||| Substance-Related Disorders
	CHEMBL22097	D011655	LORMETAZEPAM	Pulmonary Embolism	0	Never tested	0.0133953	D012893 ||| D007319 ||| D019966	Sleep Wake Disorders ||| Sleep Initiation and Maintenance Disorders ||| Substance-Related Disorders
	CHEMBL22097	D009202	LORMETAZEPAM	Cardiomyopathies	0	Never tested	0.0036555	D012893 ||| D007319 ||| D019966	Sleep Wake Disorders ||| Sleep Initiation and Maintenance Disorders ||| Substance-Related Disorders
	CHEMBL22097	D013345	LORMETAZEPAM	Subarachnoid Hemorrhage	0	Never tested	0.00468181	D012893 ||| D007319 ||| D019966	Sleep Wake Disorders ||| Sleep Initiation and Maintenance Disorders ||| Substance-Related Disorders
	CHEMBL22097	D002543	LORMETAZEPAM	Cerebral Hemorrhage	0	Never tested	0.00526402	D012893 ||| D007319 ||| D019966	Sleep Wake Disorders ||| Sleep Initiation and Maintenance Disorders ||| Substance-Related Disorders
	CHEMBL22097	D002544	LORMETAZEPAM	Cerebral Infarction	0	Never tested	0.00306527	D012893 ||| D007319 ||| D019966	Sleep Wake Disorders ||| Sleep Initiation and Maintenance Disorders ||| Substance-Related Disorders
	CHEMBL22097	D050197	LORMETAZEPAM	Arteriosclerosis	0	Never tested	0.00344212	D012893 ||| D007319 ||| D019966	Sleep Wake Disorders ||| Sleep Initiation and Maintenance Disorders ||| Substance-Related Disorders
	CHEMBL22097	D010689	LORMETAZEPAM	Phlebitis	0	Never tested	0.012663	D012893 ||| D007319 ||| D019966	Sleep Wake Disorders ||| Sleep Initiation and Maintenance Disorders ||| Substance-Related Disorders
	CHEMBL22097	D006484	LORMETAZEPAM	Hemorrhoids	0	Never tested	0.00110906	D012893 ||| D007319 ||| D019966	Sleep Wake Disorders ||| Sleep Initiation and Maintenance Disorders ||| Substance-Related Disorders
	CHEMBL22097	D007022	LORMETAZEPAM	Hypotension	0	Never tested	0.0954067	D012893 ||| D007319 ||| D019966	Sleep Wake Disorders ||| Sleep Initiation and Maintenance Disorders ||| Substance-Related Disorders
	CHEMBL22097	D012852	LORMETAZEPAM	Sinusitis	0	Never tested	0.00378902	D012893 ||| D007319 ||| D019966	Sleep Wake Disorders ||| Sleep Initiation and Maintenance Disorders ||| Substance-Related Disorders
	CHEMBL22097	D010996	LORMETAZEPAM	Pleural Effusion	0	Never tested	0.0115928	D012893 ||| D007319 ||| D019966	Sleep Wake Disorders ||| Sleep Initiation and Maintenance Disorders ||| Substance-Related Disorders
	CHEMBL22097	D011030	LORMETAZEPAM	Pneumothorax	0	Never tested	0.00915798	D012893 ||| D007319 ||| D019966	Sleep Wake Disorders ||| Sleep Initiation and Maintenance Disorders ||| Substance-Related Disorders
	CHEMBL22097	D014060	LORMETAZEPAM	Tongue Diseases	0	Status unknown	0.0348351	D012893 ||| D007319 ||| D019966	Sleep Wake Disorders ||| Sleep Initiation and Maintenance Disorders ||| Substance-Related Disorders
	CHEMBL22097	D004941	LORMETAZEPAM	Esophagitis	0	Never tested	0.00979999	D012893 ||| D007319 ||| D019966	Sleep Wake Disorders ||| Sleep Initiation and Maintenance Disorders ||| Substance-Related Disorders
	CHEMBL22097	D013276	LORMETAZEPAM	Stomach Ulcer	0	Never tested	0.00204892	D012893 ||| D007319 ||| D019966	Sleep Wake Disorders ||| Sleep Initiation and Maintenance Disorders ||| Substance-Related Disorders
	CHEMBL22097	D004415	LORMETAZEPAM	Dyspepsia	0	Never tested	0.00967901	D012893 ||| D007319 ||| D019966	Sleep Wake Disorders ||| Sleep Initiation and Maintenance Disorders ||| Substance-Related Disorders
	CHEMBL22097	D002769	LORMETAZEPAM	Cholelithiasis	0	Never tested	0.0174354	D012893 ||| D007319 ||| D019966	Sleep Wake Disorders ||| Sleep Initiation and Maintenance Disorders ||| Substance-Related Disorders
	CHEMBL22097	D002764	LORMETAZEPAM	Cholecystitis	0	Never tested	0.0134468	D012893 ||| D007319 ||| D019966	Sleep Wake Disorders ||| Sleep Initiation and Maintenance Disorders ||| Substance-Related Disorders
	CHEMBL22097	D010195	LORMETAZEPAM	Pancreatitis	0	Never tested	0.0323324	D012893 ||| D007319 ||| D019966	Sleep Wake Disorders ||| Sleep Initiation and Maintenance Disorders ||| Substance-Related Disorders
	CHEMBL22097	D008286	LORMETAZEPAM	Malabsorption Syndromes	0	Never tested	0.00567861	D012893 ||| D007319 ||| D019966	Sleep Wake Disorders ||| Sleep Initiation and Maintenance Disorders ||| Substance-Related Disorders
	CHEMBL22097	D002481	LORMETAZEPAM	Cellulitis	0	Never tested	0.0305292	D012893 ||| D007319 ||| D019966	Sleep Wake Disorders ||| Sleep Initiation and Maintenance Disorders ||| Substance-Related Disorders
	CHEMBL22097	D011537	LORMETAZEPAM	Pruritus	0	Never tested	0.01631	D012893 ||| D007319 ||| D019966	Sleep Wake Disorders ||| Sleep Initiation and Maintenance Disorders ||| Substance-Related Disorders
	CHEMBL22097	D008010	LORMETAZEPAM	Lichen Planus	0	Never tested	0.00222785	D012893 ||| D007319 ||| D019966	Sleep Wake Disorders ||| Sleep Initiation and Maintenance Disorders ||| Substance-Related Disorders
	CHEMBL22097	D017492	LORMETAZEPAM	Keratosis, Seborrheic	0	Never tested	0.0363469	D012893 ||| D007319 ||| D019966	Sleep Wake Disorders ||| Sleep Initiation and Maintenance Disorders ||| Substance-Related Disorders
	CHEMBL22097	D011704	LORMETAZEPAM	Pyelonephritis	0	Never tested	0.00550979	D012893 ||| D007319 ||| D019966	Sleep Wake Disorders ||| Sleep Initiation and Maintenance Disorders ||| Substance-Related Disorders
	CHEMBL22097	D058186	LORMETAZEPAM	Acute Kidney Injury	0	Never tested	0.0420679	D012893 ||| D007319 ||| D019966	Sleep Wake Disorders ||| Sleep Initiation and Maintenance Disorders ||| Substance-Related Disorders
	CHEMBL22097	D007676	LORMETAZEPAM	Kidney Failure, Chronic	0	Never tested	0.00211559	D012893 ||| D007319 ||| D019966	Sleep Wake Disorders ||| Sleep Initiation and Maintenance Disorders ||| Substance-Related Disorders
	CHEMBL22097	D003556	LORMETAZEPAM	Cystitis	0	Never tested	0.0199183	D012893 ||| D007319 ||| D019966	Sleep Wake Disorders ||| Sleep Initiation and Maintenance Disorders ||| Substance-Related Disorders
	CHEMBL22097	D011470	LORMETAZEPAM	Prostatic Hyperplasia	0	Never tested	0.00078701	D012893 ||| D007319 ||| D019966	Sleep Wake Disorders ||| Sleep Initiation and Maintenance Disorders ||| Substance-Related Disorders
	CHEMBL22097	D011472	LORMETAZEPAM	Prostatitis	0	Never tested	0.00329184	D012893 ||| D007319 ||| D019966	Sleep Wake Disorders ||| Sleep Initiation and Maintenance Disorders ||| Substance-Related Disorders
	CHEMBL22097	D005348	LORMETAZEPAM	Fibrocystic Breast Disease	0	Never tested	0.0133461	D012893 ||| D007319 ||| D019966	Sleep Wake Disorders ||| Sleep Initiation and Maintenance Disorders ||| Substance-Related Disorders
	CHEMBL22097	D006177	LORMETAZEPAM	Gynecomastia	0	Never tested	0.0130871	D012893 ||| D007319 ||| D019966	Sleep Wake Disorders ||| Sleep Initiation and Maintenance Disorders ||| Substance-Related Disorders
	CHEMBL22097	D004715	LORMETAZEPAM	Endometriosis	0	Never tested	0.0258607	D012893 ||| D007319 ||| D019966	Sleep Wake Disorders ||| Sleep Initiation and Maintenance Disorders ||| Substance-Related Disorders
	CHEMBL22097	D003680	LORMETAZEPAM	Deglutition Disorders	0	Never tested	0.0176327	D012893 ||| D007319 ||| D019966	Sleep Wake Disorders ||| Sleep Initiation and Maintenance Disorders ||| Substance-Related Disorders
	CHEMBL22097	D001201	LORMETAZEPAM	Ascites	0	Never tested	0.0416432	D012893 ||| D007319 ||| D019966	Sleep Wake Disorders ||| Sleep Initiation and Maintenance Disorders ||| Substance-Related Disorders
	CHEMBL22097	D005076	LORMETAZEPAM	Exanthema	0	Never tested	0.0398776	D012893 ||| D007319 ||| D019966	Sleep Wake Disorders ||| Sleep Initiation and Maintenance Disorders ||| Substance-Related Disorders
	CHEMBL22097	D014717	LORMETAZEPAM	Vertigo	0	Never tested	0.0142209	D012893 ||| D007319 ||| D019966	Sleep Wake Disorders ||| Sleep Initiation and Maintenance Disorders ||| Substance-Related Disorders
	CHEMBL22097	D013575	LORMETAZEPAM	Syncope	0	Never tested	0.0416036	D012893 ||| D007319 ||| D019966	Sleep Wake Disorders ||| Sleep Initiation and Maintenance Disorders ||| Substance-Related Disorders
	CHEMBL22097	D007766	LORMETAZEPAM	Lacrimal Apparatus Diseases	0	Never tested	0.0641881	D012893 ||| D007319 ||| D019966	Sleep Wake Disorders ||| Sleep Initiation and Maintenance Disorders ||| Substance-Related Disorders
	CHEMBL22097	D006471	LORMETAZEPAM	Gastrointestinal Hemorrhage	0	Never tested	0.0172327	D012893 ||| D007319 ||| D019966	Sleep Wake Disorders ||| Sleep Initiation and Maintenance Disorders ||| Substance-Related Disorders
	CHEMBL22097	D010437	LORMETAZEPAM	Peptic Ulcer	0	Never tested	0.00219874	D012893 ||| D007319 ||| D019966	Sleep Wake Disorders ||| Sleep Initiation and Maintenance Disorders ||| Substance-Related Disorders
	CHEMBL22097	D005921	LORMETAZEPAM	Glomerulonephritis	0	Never tested	0.0162331	D012893 ||| D007319 ||| D019966	Sleep Wake Disorders ||| Sleep Initiation and Maintenance Disorders ||| Substance-Related Disorders
	CHEMBL22097	D006333	LORMETAZEPAM	Heart Failure	0	Never tested	0.0313618	D012893 ||| D007319 ||| D019966	Sleep Wake Disorders ||| Sleep Initiation and Maintenance Disorders ||| Substance-Related Disorders
	CHEMBL22097	D006547	LORMETAZEPAM	Hernia	0	Never tested	0.00809551	D012893 ||| D007319 ||| D019966	Sleep Wake Disorders ||| Sleep Initiation and Maintenance Disorders ||| Substance-Related Disorders
	CHEMBL22097	D006689	LORMETAZEPAM	Hodgkin Disease	0	Never tested	0.00369543	D012893 ||| D007319 ||| D019966	Sleep Wake Disorders ||| Sleep Initiation and Maintenance Disorders ||| Substance-Related Disorders
	CHEMBL22097	D008113	LORMETAZEPAM	Liver Neoplasms	0	Never tested	0.00910397	D012893 ||| D007319 ||| D019966	Sleep Wake Disorders ||| Sleep Initiation and Maintenance Disorders ||| Substance-Related Disorders
	CHEMBL22097	D010051	LORMETAZEPAM	Ovarian Neoplasms	0	Never tested	0.00697013	D012893 ||| D007319 ||| D019966	Sleep Wake Disorders ||| Sleep Initiation and Maintenance Disorders ||| Substance-Related Disorders
	CHEMBL22097	D011471	LORMETAZEPAM	Prostatic Neoplasms	0	Never tested	0.0072619	D012893 ||| D007319 ||| D019966	Sleep Wake Disorders ||| Sleep Initiation and Maintenance Disorders ||| Substance-Related Disorders
	CHEMBL22097	D000647	LORMETAZEPAM	Amnesia	0	Never tested	0.00765077	D012893 ||| D007319 ||| D019966	Sleep Wake Disorders ||| Sleep Initiation and Maintenance Disorders ||| Substance-Related Disorders
	CHEMBL22097	D007951	LORMETAZEPAM	Leukemia, Myeloid	0	Never tested	0.0179179	D012893 ||| D007319 ||| D019966	Sleep Wake Disorders ||| Sleep Initiation and Maintenance Disorders ||| Substance-Related Disorders
	CHEMBL22097	D000152	LORMETAZEPAM	Acne Vulgaris	0	Never tested	0.0292349	D012893 ||| D007319 ||| D019966	Sleep Wake Disorders ||| Sleep Initiation and Maintenance Disorders ||| Substance-Related Disorders
	CHEMBL22097	D000740	LORMETAZEPAM	Anemia	0	Never tested	0.0135073	D012893 ||| D007319 ||| D019966	Sleep Wake Disorders ||| Sleep Initiation and Maintenance Disorders ||| Substance-Related Disorders
	CHEMBL22097	D001064	LORMETAZEPAM	Appendicitis	0	Never tested	0.0220714	D012893 ||| D007319 ||| D019966	Sleep Wake Disorders ||| Sleep Initiation and Maintenance Disorders ||| Substance-Related Disorders
	CHEMBL22097	D003248	LORMETAZEPAM	Constipation	0	Never tested	0.00264799	D012893 ||| D007319 ||| D019966	Sleep Wake Disorders ||| Sleep Initiation and Maintenance Disorders ||| Substance-Related Disorders
	CHEMBL22097	D015352	LORMETAZEPAM	Dry Eye Syndromes	0	Never tested	0.00149608	D012893 ||| D007319 ||| D019966	Sleep Wake Disorders ||| Sleep Initiation and Maintenance Disorders ||| Substance-Related Disorders
	CHEMBL22097	D004381	LORMETAZEPAM	Duodenal Ulcer	0	Never tested	0.0561724	D012893 ||| D007319 ||| D019966	Sleep Wake Disorders ||| Sleep Initiation and Maintenance Disorders ||| Substance-Related Disorders
	CHEMBL22097	D015837	LORMETAZEPAM	Vestibular Diseases	0	Never tested	0.0184342	D012893 ||| D007319 ||| D019966	Sleep Wake Disorders ||| Sleep Initiation and Maintenance Disorders ||| Substance-Related Disorders
	CHEMBL22097	D005705	LORMETAZEPAM	Gallbladder Diseases	0	Never tested	0.0142766	D012893 ||| D007319 ||| D019966	Sleep Wake Disorders ||| Sleep Initiation and Maintenance Disorders ||| Substance-Related Disorders
	CHEMBL22097	D006073	LORMETAZEPAM	Gout	0	Never tested	0.0198417	D012893 ||| D007319 ||| D019966	Sleep Wake Disorders ||| Sleep Initiation and Maintenance Disorders ||| Substance-Related Disorders
	CHEMBL22097	D001145	LORMETAZEPAM	Arrhythmias, Cardiac	0	Never tested	0.00993291	D012893 ||| D007319 ||| D019966	Sleep Wake Disorders ||| Sleep Initiation and Maintenance Disorders ||| Substance-Related Disorders
	CHEMBL22097	D043183	LORMETAZEPAM	Irritable Bowel Syndrome	0	Never tested	0.0122072	D012893 ||| D007319 ||| D019966	Sleep Wake Disorders ||| Sleep Initiation and Maintenance Disorders ||| Substance-Related Disorders
	CHEMBL22097	D001851	LORMETAZEPAM	Bone Diseases, Metabolic	0	Never tested	0.00864619	D012893 ||| D007319 ||| D019966	Sleep Wake Disorders ||| Sleep Initiation and Maintenance Disorders ||| Substance-Related Disorders
	CHEMBL22097	D010024	LORMETAZEPAM	Osteoporosis	0	Never tested	0.0061107	D012893 ||| D007319 ||| D019966	Sleep Wake Disorders ||| Sleep Initiation and Maintenance Disorders ||| Substance-Related Disorders
	CHEMBL22097	D009443	LORMETAZEPAM	Neuritis	0	Never tested	0.0158925	D012893 ||| D007319 ||| D019966	Sleep Wake Disorders ||| Sleep Initiation and Maintenance Disorders ||| Substance-Related Disorders
	CHEMBL22097	D010538	LORMETAZEPAM	Peritonitis	0	Never tested	0.0569048	D012893 ||| D007319 ||| D019966	Sleep Wake Disorders ||| Sleep Initiation and Maintenance Disorders ||| Substance-Related Disorders
	CHEMBL22097	D010998	LORMETAZEPAM	Pleurisy	0	Never tested	0.0109816	D012893 ||| D007319 ||| D019966	Sleep Wake Disorders ||| Sleep Initiation and Maintenance Disorders ||| Substance-Related Disorders
	CHEMBL22097	D011565	LORMETAZEPAM	Psoriasis	0	Never tested	0.00869414	D012893 ||| D007319 ||| D019966	Sleep Wake Disorders ||| Sleep Initiation and Maintenance Disorders ||| Substance-Related Disorders
	CHEMBL22097	D012163	LORMETAZEPAM	Retinal Detachment	0	Never tested	0.0049058	D012893 ||| D007319 ||| D019966	Sleep Wake Disorders ||| Sleep Initiation and Maintenance Disorders ||| Substance-Related Disorders
	CHEMBL22097	D012393	LORMETAZEPAM	Rosacea	0	Never tested	0.00996707	D012893 ||| D007319 ||| D019966	Sleep Wake Disorders ||| Sleep Initiation and Maintenance Disorders ||| Substance-Related Disorders
	CHEMBL22097	D006042	LORMETAZEPAM	Goiter	0	Never tested	0.00616862	D012893 ||| D007319 ||| D019966	Sleep Wake Disorders ||| Sleep Initiation and Maintenance Disorders ||| Substance-Related Disorders
	CHEMBL22097	D002546	LORMETAZEPAM	Ischemic Attack, Transient	0	Never tested	0.0094311	D012893 ||| D007319 ||| D019966	Sleep Wake Disorders ||| Sleep Initiation and Maintenance Disorders ||| Substance-Related Disorders
	CHEMBL22097	D000083242	LORMETAZEPAM	Ischemic Stroke	0	Never tested	0.00941891	D012893 ||| D007319 ||| D019966	Sleep Wake Disorders ||| Sleep Initiation and Maintenance Disorders ||| Substance-Related Disorders
	CHEMBL22097	D012891	LORMETAZEPAM	Sleep Apnea Syndromes	0	Never tested	0.796431	D012893 ||| D007319 ||| D019966	Sleep Wake Disorders ||| Sleep Initiation and Maintenance Disorders ||| Substance-Related Disorders
	CHEMBL22097	D013921	LORMETAZEPAM	Thrombocytopenia	0	Never tested	0.0116221	D012893 ||| D007319 ||| D019966	Sleep Wake Disorders ||| Sleep Initiation and Maintenance Disorders ||| Substance-Related Disorders
	CHEMBL22097	D015179	LORMETAZEPAM	Colorectal Neoplasms	0	Never tested	0.0150986	D012893 ||| D007319	Sleep Wake Disorders ||| Sleep Initiation and Maintenance Disorders
	CHEMBL22097	D006627	LORMETAZEPAM	Hirschsprung Disease	0	Never tested	0.00335001	D012893 ||| D007319	Sleep Wake Disorders ||| Sleep Initiation and Maintenance Disorders
	CHEMBL22097	D013964	LORMETAZEPAM	Thyroid Neoplasms	0	Never tested	0.0123518	D012893 ||| D007319	Sleep Wake Disorders ||| Sleep Initiation and Maintenance Disorders
	CHEMBL22097	D010001	LORMETAZEPAM	Osteitis Deformans	0	Never tested	0.00879597	D012893 ||| D007319	Sleep Wake Disorders ||| Sleep Initiation and Maintenance Disorders
	CHEMBL22097	D007018	LORMETAZEPAM	Hypopituitarism	0	Never tested	0.0197267	D012893 ||| D007319	Sleep Wake Disorders ||| Sleep Initiation and Maintenance Disorders
	CHEMBL22097	D020246	LORMETAZEPAM	Venous Thrombosis	0	Never tested	0.00809141	D012893 ||| D007319	Sleep Wake Disorders ||| Sleep Initiation and Maintenance Disorders
	CHEMBL22097	D000075224	LORMETAZEPAM	Cardiac Conduction System Disease	0	Never tested	0.051549	D012893 ||| D007319 ||| D019966	Sleep Wake Disorders ||| Sleep Initiation and Maintenance Disorders ||| Substance-Related Disorders
	CHEMBL22097	D003731	LORMETAZEPAM	Dental Caries	0	Never tested	0.0287078	D012893 ||| D007319 ||| D019966	Sleep Wake Disorders ||| Sleep Initiation and Maintenance Disorders ||| Substance-Related Disorders
	CHEMBL22097	D005242	LORMETAZEPAM	Fecal Incontinence	0	Never tested	0.00379867	D012893 ||| D007319 ||| D019966	Sleep Wake Disorders ||| Sleep Initiation and Maintenance Disorders ||| Substance-Related Disorders
	CHEMBL22097	D016055	LORMETAZEPAM	Urinary Retention	0	Never tested	0.00813236	D012893 ||| D007319 ||| D019966	Sleep Wake Disorders ||| Sleep Initiation and Maintenance Disorders ||| Substance-Related Disorders
	CHEMBL22097	D011141	LORMETAZEPAM	Polyuria	0	Never tested	0.017667	D012893 ||| D007319 ||| D019966	Sleep Wake Disorders ||| Sleep Initiation and Maintenance Disorders ||| Substance-Related Disorders
	CHEMBL22097	D007762	LORMETAZEPAM	Labyrinthitis	0	Never tested	0.0443832	D012893 ||| D007319 ||| D019966	Sleep Wake Disorders ||| Sleep Initiation and Maintenance Disorders ||| Substance-Related Disorders
	CHEMBL22097	D012878	LORMETAZEPAM	Skin Neoplasms	0	Never tested	0.0143102	D012893 ||| D007319 ||| D019966	Sleep Wake Disorders ||| Sleep Initiation and Maintenance Disorders ||| Substance-Related Disorders
	CHEMBL22097	D009260	LORMETAZEPAM	Nail Diseases	0	Never tested	0.00478798	D012893 ||| D007319 ||| D019966	Sleep Wake Disorders ||| Sleep Initiation and Maintenance Disorders ||| Substance-Related Disorders
	CHEMBL22097	D016491	LORMETAZEPAM	Peripheral Vascular Diseases	0	Never tested	0.0152172	D012893 ||| D007319 ||| D019966	Sleep Wake Disorders ||| Sleep Initiation and Maintenance Disorders ||| Substance-Related Disorders
	CHEMBL22097	D011111	LORMETAZEPAM	Polymyalgia Rheumatica	0	Never tested	0.0246524	D012893 ||| D007319 ||| D019966	Sleep Wake Disorders ||| Sleep Initiation and Maintenance Disorders ||| Substance-Related Disorders
	CHEMBL22097	D013118	LORMETAZEPAM	Spinal Cord Diseases	0	Never tested	0.00602024	D012893 ||| D007319 ||| D019966	Sleep Wake Disorders ||| Sleep Initiation and Maintenance Disorders ||| Substance-Related Disorders
	CHEMBL22097	D014581	LORMETAZEPAM	Urticaria	0	Never tested	0.0107215	D012893 ||| D007319 ||| D019966	Sleep Wake Disorders ||| Sleep Initiation and Maintenance Disorders ||| Substance-Related Disorders
	CHEMBL22097	D014648	LORMETAZEPAM	Varicose Veins	0	Never tested	0.0279917	D012893 ||| D007319 ||| D019966	Sleep Wake Disorders ||| Sleep Initiation and Maintenance Disorders ||| Substance-Related Disorders
	CHEMBL22097	D010031	LORMETAZEPAM	Otitis	0	Never tested	0.00135219	D012893 ||| D007319 ||| D019966	Sleep Wake Disorders ||| Sleep Initiation and Maintenance Disorders ||| Substance-Related Disorders
	CHEMBL22097	D019966	LORMETAZEPAM	Substance-Related Disorders	1	Approved	0.0119552	D012893 ||| D007319	Sleep Wake Disorders ||| Sleep Initiation and Maintenance Disorders
	CHEMBL22097	D015155	LORMETAZEPAM	Esophageal Spasm, Diffuse	0	Never tested	0.00748223	D012893 ||| D007319 ||| D019966	Sleep Wake Disorders ||| Sleep Initiation and Maintenance Disorders ||| Substance-Related Disorders
	CHEMBL22108	D001008	DIMETHINDENE	Anxiety Disorders	0	Never tested	0.00373643	D011537	Pruritus
	CHEMBL22108	D003324	DIMETHINDENE	Coronary Artery Disease	0	Never tested	0.0235451	D011537	Pruritus
	CHEMBL22108	D009765	DIMETHINDENE	Obesity	0	Never tested	0.00771314	D011537	Pruritus
	CHEMBL22108	D010300	DIMETHINDENE	Parkinson Disease	0	Never tested	0.00344211	D011537	Pruritus
	CHEMBL22108	D001172	DIMETHINDENE	Arthritis, Rheumatoid	0	Never tested	0.0230578	D011537	Pruritus
	CHEMBL22108	D015212	DIMETHINDENE	Inflammatory Bowel Diseases	0	Never tested	0.0143973	D011537	Pruritus
	CHEMBL22108	D008268	DIMETHINDENE	Macular Degeneration	0	Never tested	0.00605765	D011537	Pruritus
	CHEMBL22108	D000787	DIMETHINDENE	Angina Pectoris	0	Never tested	0.00943925	D011537	Pruritus
	CHEMBL22108	D065631	DIMETHINDENE	Rhinitis, Allergic	0	Never tested	0.0145616	D011537	Pruritus
	CHEMBL22108	D001249	DIMETHINDENE	Asthma	0	Never tested	0.00220234	D011537	Pruritus
	CHEMBL22108	D005764	DIMETHINDENE	Gastroesophageal Reflux	0	Never tested	0.0462921	D011537	Pruritus
	CHEMBL22108	D008881	DIMETHINDENE	Migraine Disorders	0	Never tested	0.0225747	D011537	Pruritus
	CHEMBL22108	D004485	DIMETHINDENE	Eczema	0	Never tested	0.00234312	D011537	Pruritus
	CHEMBL22108	D006937	DIMETHINDENE	Hypercholesterolemia	0	Never tested	0.00081858	D011537	Pruritus
	CHEMBL22108	D001943	DIMETHINDENE	Breast Neoplasms	0	Never tested	0.0281018	D011537	Pruritus
	CHEMBL22108	D002280	DIMETHINDENE	Carcinoma, Basal Cell	0	Never tested	0.0657984	D011537	Pruritus
	CHEMBL22108	D002386	DIMETHINDENE	Cataract	0	Never tested	0.028409	D011537	Pruritus
	CHEMBL22108	D006552	DIMETHINDENE	Hernia, Inguinal	0	Never tested	0.00514225	D011537	Pruritus
	CHEMBL22108	D009203	DIMETHINDENE	Myocardial Infarction	0	Never tested	0.00869502	D011537	Pruritus
	CHEMBL22108	D005756	DIMETHINDENE	Gastritis	0	Never tested	0.0169906	D011537	Pruritus
	CHEMBL22108	D006548	DIMETHINDENE	Hernia, Diaphragmatic	0	Never tested	0.00190549	D011537	Pruritus
	CHEMBL22108	D007319	DIMETHINDENE	Sleep Initiation and Maintenance Disorders	0	Never tested	0.074536	D011537	Pruritus
	CHEMBL22108	D009290	DIMETHINDENE	Narcolepsy	0	Never tested	0.0120875	D011537	Pruritus
	CHEMBL22108	D012559	DIMETHINDENE	Schizophrenia	0	Never tested	0.00757658	D011537	Pruritus
	CHEMBL22108	D008180	DIMETHINDENE	Lupus Erythematosus, Systemic	0	Never tested	0.0131469	D011537	Pruritus
	CHEMBL22108	D001714	DIMETHINDENE	Bipolar Disorder	0	Never tested	0.0440105	D011537	Pruritus
	CHEMBL22108	D004827	DIMETHINDENE	Epilepsy	0	Never tested	0.0241394	D011537	Pruritus
	CHEMBL22108	D005901	DIMETHINDENE	Glaucoma	0	Never tested	0.00947072	D011537	Pruritus
	CHEMBL22108	D003863	DIMETHINDENE	Depression	0	Never tested	0.0110387	D011537	Pruritus
	CHEMBL22108	D010003	DIMETHINDENE	Osteoarthritis	0	Never tested	0.00693219	D011537	Pruritus
	CHEMBL22108	D001281	DIMETHINDENE	Atrial Fibrillation	0	Never tested	0.00291926	D011537	Pruritus
	CHEMBL22108	D006973	DIMETHINDENE	Hypertension	0	Never tested	0.0108096	D011537	Pruritus
	CHEMBL22108	D006327	DIMETHINDENE	Heart Block	0	Never tested	0.015044	D011537	Pruritus
	CHEMBL22108	D055623	DIMETHINDENE	Keratosis, Actinic	0	Never tested	0.00654644	D011537	Pruritus
	CHEMBL22108	D001991	DIMETHINDENE	Bronchitis	0	Never tested	0.0415528	D011537	Pruritus
	CHEMBL22108	D008175	DIMETHINDENE	Lung Neoplasms	0	Never tested	0.00928782	D011537	Pruritus
	CHEMBL22108	D008545	DIMETHINDENE	Melanoma	0	Never tested	0.0303889	D011537	Pruritus
	CHEMBL22108	D008228	DIMETHINDENE	Lymphoma, Non-Hodgkin	0	Never tested	0.00131504	D011537	Pruritus
	CHEMBL22108	D002294	DIMETHINDENE	Carcinoma, Squamous Cell	0	Never tested	0.0140805	D011537	Pruritus
	CHEMBL22108	D002349	DIMETHINDENE	Carpal Tunnel Syndrome	0	Never tested	0.0168658	D011537	Pruritus
	CHEMBL22108	D016883	DIMETHINDENE	Diabetic Ketoacidosis	0	Never tested	0.0157446	D011537	Pruritus
	CHEMBL22108	D001749	DIMETHINDENE	Urinary Bladder Neoplasms	0	Never tested	0.0105666	D011537	Pruritus
	CHEMBL22108	D007889	DIMETHINDENE	Leiomyoma	0	Never tested	0.0104825	D011537	Pruritus
	CHEMBL22108	D018798	DIMETHINDENE	Anemia, Iron-Deficiency	0	Never tested	0.0516377	D011537	Pruritus
	CHEMBL22108	D000380	DIMETHINDENE	Agranulocytosis	0	Never tested	0.0341179	D011537	Pruritus
	CHEMBL22108	D012893	DIMETHINDENE	Sleep Wake Disorders	0	Never tested	0.0167885	D011537	Pruritus
	CHEMBL22108	D006429	DIMETHINDENE	Hemiplegia	0	Never tested	0.00821965	D011537	Pruritus
	CHEMBL22108	D011655	DIMETHINDENE	Pulmonary Embolism	0	Never tested	0.00571731	D011537	Pruritus
	CHEMBL22108	D009202	DIMETHINDENE	Cardiomyopathies	0	Never tested	0.0302771	D011537	Pruritus
	CHEMBL22108	D013345	DIMETHINDENE	Subarachnoid Hemorrhage	0	Never tested	0.0104101	D011537	Pruritus
	CHEMBL22108	D002543	DIMETHINDENE	Cerebral Hemorrhage	0	Never tested	0.0115449	D011537	Pruritus
	CHEMBL22108	D002544	DIMETHINDENE	Cerebral Infarction	0	Never tested	0.00206714	D011537	Pruritus
	CHEMBL22108	D050197	DIMETHINDENE	Arteriosclerosis	0	Never tested	0.00897855	D011537	Pruritus
	CHEMBL22108	D010689	DIMETHINDENE	Phlebitis	0	Never tested	0.01409	D011537	Pruritus
	CHEMBL22108	D006484	DIMETHINDENE	Hemorrhoids	0	Never tested	0.0121213	D011537	Pruritus
	CHEMBL22108	D007022	DIMETHINDENE	Hypotension	0	Never tested	0.0119554	D011537	Pruritus
	CHEMBL22108	D012852	DIMETHINDENE	Sinusitis	0	Never tested	0.0175572	D011537	Pruritus
	CHEMBL22108	D010996	DIMETHINDENE	Pleural Effusion	0	Never tested	0.0375544	D011537	Pruritus
	CHEMBL22108	D011030	DIMETHINDENE	Pneumothorax	0	Never tested	0.00208262	D011537	Pruritus
	CHEMBL22108	D014060	DIMETHINDENE	Tongue Diseases	0	Status unknown	0.0459324	D011537	Pruritus
	CHEMBL22108	D004941	DIMETHINDENE	Esophagitis	0	Never tested	0.0119902	D011537	Pruritus
	CHEMBL22108	D013276	DIMETHINDENE	Stomach Ulcer	0	Never tested	0.00811091	D011537	Pruritus
	CHEMBL22108	D004415	DIMETHINDENE	Dyspepsia	0	Never tested	0.00402825	D011537	Pruritus
	CHEMBL22108	D002769	DIMETHINDENE	Cholelithiasis	0	Never tested	0.0136515	D011537	Pruritus
	CHEMBL22108	D002764	DIMETHINDENE	Cholecystitis	0	Never tested	0.0307294	D011537	Pruritus
	CHEMBL22108	D010195	DIMETHINDENE	Pancreatitis	0	Never tested	0.00965511	D011537	Pruritus
	CHEMBL22108	D008286	DIMETHINDENE	Malabsorption Syndromes	0	Never tested	0.0213684	D011537	Pruritus
	CHEMBL22108	D002481	DIMETHINDENE	Cellulitis	0	Never tested	0.00844782	D011537	Pruritus
	CHEMBL22108	D008010	DIMETHINDENE	Lichen Planus	0	Never tested	0.0467089	D011537	Pruritus
	CHEMBL22108	D017492	DIMETHINDENE	Keratosis, Seborrheic	0	Never tested	0.0113562	D011537	Pruritus
	CHEMBL22108	D011704	DIMETHINDENE	Pyelonephritis	0	Never tested	0.00137329	D011537	Pruritus
	CHEMBL22108	D058186	DIMETHINDENE	Acute Kidney Injury	0	Never tested	0.0208767	D011537	Pruritus
	CHEMBL22108	D007676	DIMETHINDENE	Kidney Failure, Chronic	0	Never tested	0.00974613	D011537	Pruritus
	CHEMBL22108	D003556	DIMETHINDENE	Cystitis	0	Never tested	0.0258838	D011537	Pruritus
	CHEMBL22108	D011470	DIMETHINDENE	Prostatic Hyperplasia	0	Never tested	0.0024092	D011537	Pruritus
	CHEMBL22108	D011472	DIMETHINDENE	Prostatitis	0	Never tested	0.0227447	D011537	Pruritus
	CHEMBL22108	D005348	DIMETHINDENE	Fibrocystic Breast Disease	0	Never tested	0.002864	D011537	Pruritus
	CHEMBL22108	D006177	DIMETHINDENE	Gynecomastia	0	Never tested	0.0164963	D011537	Pruritus
	CHEMBL22108	D004715	DIMETHINDENE	Endometriosis	0	Never tested	0.00747482	D011537	Pruritus
	CHEMBL22108	D003680	DIMETHINDENE	Deglutition Disorders	0	Never tested	0.00529298	D011537	Pruritus
	CHEMBL22108	D001201	DIMETHINDENE	Ascites	0	Never tested	0.00208468	D011537	Pruritus
	CHEMBL22108	D005076	DIMETHINDENE	Exanthema	0	Never tested	0.0261441	D011537	Pruritus
	CHEMBL22108	D014717	DIMETHINDENE	Vertigo	0	Never tested	0.01992	D011537	Pruritus
	CHEMBL22108	D013575	DIMETHINDENE	Syncope	0	Never tested	0.0020864	D011537	Pruritus
	CHEMBL22108	D007766	DIMETHINDENE	Lacrimal Apparatus Diseases	0	Never tested	0.00250375	D011537	Pruritus
	CHEMBL22108	D006471	DIMETHINDENE	Gastrointestinal Hemorrhage	0	Never tested	0.0043227	D011537	Pruritus
	CHEMBL22108	D010437	DIMETHINDENE	Peptic Ulcer	0	Never tested	0.0295721	D011537	Pruritus
	CHEMBL22108	D005921	DIMETHINDENE	Glomerulonephritis	0	Never tested	0.00491747	D011537	Pruritus
	CHEMBL22108	D006333	DIMETHINDENE	Heart Failure	0	Never tested	0.00688634	D011537	Pruritus
	CHEMBL22108	D006547	DIMETHINDENE	Hernia	0	Never tested	0.0292791	D011537	Pruritus
	CHEMBL22108	D006689	DIMETHINDENE	Hodgkin Disease	0	Never tested	0.00571052	D011537	Pruritus
	CHEMBL22108	D008113	DIMETHINDENE	Liver Neoplasms	0	Never tested	0.0113617	D011537	Pruritus
	CHEMBL22108	D010051	DIMETHINDENE	Ovarian Neoplasms	0	Never tested	0.020412	D011537	Pruritus
	CHEMBL22108	D011471	DIMETHINDENE	Prostatic Neoplasms	0	Never tested	0.0105805	D011537	Pruritus
	CHEMBL22108	D000647	DIMETHINDENE	Amnesia	0	Never tested	0.0131838	D011537	Pruritus
	CHEMBL22108	D007951	DIMETHINDENE	Leukemia, Myeloid	0	Never tested	0.0370105	D011537	Pruritus
	CHEMBL22108	D000152	DIMETHINDENE	Acne Vulgaris	0	Never tested	0.00895728	D011537	Pruritus
	CHEMBL22108	D000740	DIMETHINDENE	Anemia	0	Never tested	0.00480966	D011537	Pruritus
	CHEMBL22108	D001064	DIMETHINDENE	Appendicitis	0	Never tested	0.0175403	D011537	Pruritus
	CHEMBL22108	D003248	DIMETHINDENE	Constipation	0	Never tested	0.0386334	D011537	Pruritus
	CHEMBL22108	D015352	DIMETHINDENE	Dry Eye Syndromes	0	Never tested	0.00920411	D011537	Pruritus
	CHEMBL22108	D004381	DIMETHINDENE	Duodenal Ulcer	0	Never tested	0.0272736	D011537	Pruritus
	CHEMBL22108	D015837	DIMETHINDENE	Vestibular Diseases	0	Never tested	0.0531196	D011537	Pruritus
	CHEMBL22108	D005705	DIMETHINDENE	Gallbladder Diseases	0	Never tested	0.0187963	D011537	Pruritus
	CHEMBL22108	D006073	DIMETHINDENE	Gout	0	Never tested	0.0178196	D011537	Pruritus
	CHEMBL22108	D001145	DIMETHINDENE	Arrhythmias, Cardiac	0	Phase I	0.0730401	D011537	Pruritus
	CHEMBL22108	D043183	DIMETHINDENE	Irritable Bowel Syndrome	0	Never tested	0.0145681	D011537	Pruritus
	CHEMBL22108	D001851	DIMETHINDENE	Bone Diseases, Metabolic	0	Never tested	0.00441585	D011537	Pruritus
	CHEMBL22108	D010024	DIMETHINDENE	Osteoporosis	0	Never tested	0.00881974	D011537	Pruritus
	CHEMBL22108	D009443	DIMETHINDENE	Neuritis	0	Never tested	0.00433706	D011537	Pruritus
	CHEMBL22108	D010538	DIMETHINDENE	Peritonitis	0	Never tested	0.00363105	D011537	Pruritus
	CHEMBL22108	D010998	DIMETHINDENE	Pleurisy	0	Never tested	0.0219846	D011537	Pruritus
	CHEMBL22108	D011565	DIMETHINDENE	Psoriasis	0	Never tested	0.00838288	D011537	Pruritus
	CHEMBL22108	D012163	DIMETHINDENE	Retinal Detachment	0	Never tested	0.0087129	D011537	Pruritus
	CHEMBL22108	D012393	DIMETHINDENE	Rosacea	0	Never tested	0.0118867	D011537	Pruritus
	CHEMBL22108	D006042	DIMETHINDENE	Goiter	0	Never tested	0.00375269	D011537	Pruritus
	CHEMBL22108	D002546	DIMETHINDENE	Ischemic Attack, Transient	0	Never tested	0.0233725	D011537	Pruritus
	CHEMBL22108	D000083242	DIMETHINDENE	Ischemic Stroke	0	Never tested	0.00805827	D011537	Pruritus
	CHEMBL22108	D012891	DIMETHINDENE	Sleep Apnea Syndromes	0	Never tested	0.00147531	D011537	Pruritus
	CHEMBL22108	D013921	DIMETHINDENE	Thrombocytopenia	0	Never tested	0.00863526	D011537	Pruritus
	CHEMBL22108	D000075224	DIMETHINDENE	Cardiac Conduction System Disease	0	Never tested	0.00930442	D011537	Pruritus
	CHEMBL22108	D003731	DIMETHINDENE	Dental Caries	0	Never tested	0.03488	D011537	Pruritus
	CHEMBL22108	D005242	DIMETHINDENE	Fecal Incontinence	0	Never tested	0.00814328	D011537	Pruritus
	CHEMBL22108	D016055	DIMETHINDENE	Urinary Retention	0	Never tested	0.00707094	D011537	Pruritus
	CHEMBL22108	D011141	DIMETHINDENE	Polyuria	0	Never tested	0.00718231	D011537	Pruritus
	CHEMBL22108	D007762	DIMETHINDENE	Labyrinthitis	0	Never tested	0.0118437	D011537	Pruritus
	CHEMBL22108	D012878	DIMETHINDENE	Skin Neoplasms	0	Never tested	0.00424787	D011537	Pruritus
	CHEMBL22108	D009260	DIMETHINDENE	Nail Diseases	0	Never tested	0.00409299	D011537	Pruritus
	CHEMBL22108	D016491	DIMETHINDENE	Peripheral Vascular Diseases	0	Never tested	0.0288289	D011537	Pruritus
	CHEMBL22108	D011111	DIMETHINDENE	Polymyalgia Rheumatica	0	Never tested	0.00237926	D011537	Pruritus
	CHEMBL22108	D013118	DIMETHINDENE	Spinal Cord Diseases	0	Never tested	0.0134545	D011537	Pruritus
	CHEMBL22108	D014581	DIMETHINDENE	Urticaria	0	Never tested	0.00994491	D011537	Pruritus
	CHEMBL22108	D014648	DIMETHINDENE	Varicose Veins	0	Never tested	0.0086895	D011537	Pruritus
	CHEMBL22108	D010031	DIMETHINDENE	Otitis	0	Never tested	0.00843723	D011537	Pruritus
	CHEMBL22108	D019966	DIMETHINDENE	Substance-Related Disorders	0	Never tested	0.00561808	D011537	Pruritus
	CHEMBL22108	D015155	DIMETHINDENE	Esophageal Spasm, Diffuse	0	Never tested	0.000683968	D011537	Pruritus
	CHEMBL22150	D001008	CHLORCYCLIZINE	Anxiety Disorders	0	Never tested	0.0112322	D011537	Pruritus
	CHEMBL22150	D003324	CHLORCYCLIZINE	Coronary Artery Disease	0	Never tested	0.0112104	D011537	Pruritus
	CHEMBL22150	D009765	CHLORCYCLIZINE	Obesity	0	Never tested	0.012488	D011537	Pruritus
	CHEMBL22150	D010300	CHLORCYCLIZINE	Parkinson Disease	0	Never tested	0.0171193	D011537	Pruritus
	CHEMBL22150	D001172	CHLORCYCLIZINE	Arthritis, Rheumatoid	0	Never tested	0.0527988	D011537	Pruritus
	CHEMBL22150	D015212	CHLORCYCLIZINE	Inflammatory Bowel Diseases	0	Never tested	0.00860336	D011537	Pruritus
	CHEMBL22150	D008268	CHLORCYCLIZINE	Macular Degeneration	0	Never tested	0.030463	D011537	Pruritus
	CHEMBL22150	D000787	CHLORCYCLIZINE	Angina Pectoris	0	Never tested	0.00906779	D011537	Pruritus
	CHEMBL22150	D065631	CHLORCYCLIZINE	Rhinitis, Allergic	0	Never tested	0.0263927	D011537	Pruritus
	CHEMBL22150	D001249	CHLORCYCLIZINE	Asthma	0	Never tested	0.0398306	D011537	Pruritus
	CHEMBL22150	D005764	CHLORCYCLIZINE	Gastroesophageal Reflux	0	Never tested	0.0120963	D011537	Pruritus
	CHEMBL22150	D008881	CHLORCYCLIZINE	Migraine Disorders	0	Never tested	0.0264777	D011537	Pruritus
	CHEMBL22150	D004485	CHLORCYCLIZINE	Eczema	0	Never tested	0.0212676	D011537	Pruritus
	CHEMBL22150	D006937	CHLORCYCLIZINE	Hypercholesterolemia	0	Never tested	0.0129976	D011537	Pruritus
	CHEMBL22150	D001943	CHLORCYCLIZINE	Breast Neoplasms	0	Never tested	0.0106819	D011537	Pruritus
	CHEMBL22150	D002280	CHLORCYCLIZINE	Carcinoma, Basal Cell	0	Never tested	0.0176682	D011537	Pruritus
	CHEMBL22150	D002386	CHLORCYCLIZINE	Cataract	0	Never tested	0.0132504	D011537	Pruritus
	CHEMBL22150	D006552	CHLORCYCLIZINE	Hernia, Inguinal	0	Never tested	0.0185383	D011537	Pruritus
	CHEMBL22150	D009203	CHLORCYCLIZINE	Myocardial Infarction	0	Never tested	0.00528843	D011537	Pruritus
	CHEMBL22150	D005756	CHLORCYCLIZINE	Gastritis	0	Never tested	0.0133758	D011537	Pruritus
	CHEMBL22150	D006548	CHLORCYCLIZINE	Hernia, Diaphragmatic	0	Never tested	0.00120754	D011537	Pruritus
	CHEMBL22150	D007319	CHLORCYCLIZINE	Sleep Initiation and Maintenance Disorders	0	Never tested	0.0123557	D011537	Pruritus
	CHEMBL22150	D009290	CHLORCYCLIZINE	Narcolepsy	0	Never tested	0.0082377	D011537	Pruritus
	CHEMBL22150	D012559	CHLORCYCLIZINE	Schizophrenia	0	Never tested	0.0193635	D011537	Pruritus
	CHEMBL22150	D008180	CHLORCYCLIZINE	Lupus Erythematosus, Systemic	0	Never tested	0.00902701	D011537	Pruritus
	CHEMBL22150	D001714	CHLORCYCLIZINE	Bipolar Disorder	0	Never tested	0.00435313	D011537	Pruritus
	CHEMBL22150	D004827	CHLORCYCLIZINE	Epilepsy	0	Never tested	0.00326429	D011537	Pruritus
	CHEMBL22150	D005901	CHLORCYCLIZINE	Glaucoma	0	Never tested	0.0240774	D011537	Pruritus
	CHEMBL22150	D003863	CHLORCYCLIZINE	Depression	0	Never tested	0.0026171	D011537	Pruritus
	CHEMBL22150	D010003	CHLORCYCLIZINE	Osteoarthritis	0	Never tested	0.010196	D011537	Pruritus
	CHEMBL22150	D001281	CHLORCYCLIZINE	Atrial Fibrillation	0	Never tested	0.00347302	D011537	Pruritus
	CHEMBL22150	D006973	CHLORCYCLIZINE	Hypertension	0	Never tested	0.000992407	D011537	Pruritus
	CHEMBL22150	D006327	CHLORCYCLIZINE	Heart Block	0	Never tested	0.00741353	D011537	Pruritus
	CHEMBL22150	D055623	CHLORCYCLIZINE	Keratosis, Actinic	0	Never tested	0.0387549	D011537	Pruritus
	CHEMBL22150	D001991	CHLORCYCLIZINE	Bronchitis	0	Never tested	0.0506565	D011537	Pruritus
	CHEMBL22150	D008175	CHLORCYCLIZINE	Lung Neoplasms	0	Never tested	0.00830657	D011537	Pruritus
	CHEMBL22150	D008545	CHLORCYCLIZINE	Melanoma	0	Never tested	0.0264101	D011537	Pruritus
	CHEMBL22150	D008228	CHLORCYCLIZINE	Lymphoma, Non-Hodgkin	0	Never tested	0.0044733	D011537	Pruritus
	CHEMBL22150	D002294	CHLORCYCLIZINE	Carcinoma, Squamous Cell	0	Never tested	0.0152118	D011537	Pruritus
	CHEMBL22150	D002349	CHLORCYCLIZINE	Carpal Tunnel Syndrome	0	Never tested	0.00272371	D011537	Pruritus
	CHEMBL22150	D016883	CHLORCYCLIZINE	Diabetic Ketoacidosis	0	Never tested	0.0121547	D011537	Pruritus
	CHEMBL22150	D001749	CHLORCYCLIZINE	Urinary Bladder Neoplasms	0	Never tested	0.0040602	D011537	Pruritus
	CHEMBL22150	D007889	CHLORCYCLIZINE	Leiomyoma	0	Never tested	0.00788706	D011537	Pruritus
	CHEMBL22150	D018798	CHLORCYCLIZINE	Anemia, Iron-Deficiency	0	Never tested	0.00604011	D011537	Pruritus
	CHEMBL22150	D000380	CHLORCYCLIZINE	Agranulocytosis	0	Never tested	0.0265175	D011537	Pruritus
	CHEMBL22150	D012893	CHLORCYCLIZINE	Sleep Wake Disorders	0	Never tested	0.00255689	D011537	Pruritus
	CHEMBL22150	D006429	CHLORCYCLIZINE	Hemiplegia	0	Never tested	0.00469454	D011537	Pruritus
	CHEMBL22150	D011655	CHLORCYCLIZINE	Pulmonary Embolism	0	Never tested	0.0265329	D011537	Pruritus
	CHEMBL22150	D009202	CHLORCYCLIZINE	Cardiomyopathies	0	Never tested	0.00562956	D011537	Pruritus
	CHEMBL22150	D013345	CHLORCYCLIZINE	Subarachnoid Hemorrhage	0	Never tested	0.0360084	D011537	Pruritus
	CHEMBL22150	D002543	CHLORCYCLIZINE	Cerebral Hemorrhage	0	Never tested	0.00320772	D011537	Pruritus
	CHEMBL22150	D002544	CHLORCYCLIZINE	Cerebral Infarction	0	Never tested	0.0203728	D011537	Pruritus
	CHEMBL22150	D050197	CHLORCYCLIZINE	Arteriosclerosis	0	Never tested	0.0218815	D011537	Pruritus
	CHEMBL22150	D010689	CHLORCYCLIZINE	Phlebitis	0	Never tested	0.0082769	D011537	Pruritus
	CHEMBL22150	D006484	CHLORCYCLIZINE	Hemorrhoids	0	Never tested	0.0105147	D011537	Pruritus
	CHEMBL22150	D007022	CHLORCYCLIZINE	Hypotension	0	Never tested	0.00645168	D011537	Pruritus
	CHEMBL22150	D012852	CHLORCYCLIZINE	Sinusitis	0	Never tested	0.00757604	D011537	Pruritus
	CHEMBL22150	D010996	CHLORCYCLIZINE	Pleural Effusion	0	Never tested	0.0146582	D011537	Pruritus
	CHEMBL22150	D011030	CHLORCYCLIZINE	Pneumothorax	0	Never tested	0.0184276	D011537	Pruritus
	CHEMBL22150	D014060	CHLORCYCLIZINE	Tongue Diseases	0	Status unknown	0.00451881	D011537	Pruritus
	CHEMBL22150	D004941	CHLORCYCLIZINE	Esophagitis	0	Never tested	0.0239956	D011537	Pruritus
	CHEMBL22150	D013276	CHLORCYCLIZINE	Stomach Ulcer	0	Never tested	0.0283512	D011537	Pruritus
	CHEMBL22150	D004415	CHLORCYCLIZINE	Dyspepsia	0	Never tested	0.0185283	D011537	Pruritus
	CHEMBL22150	D002769	CHLORCYCLIZINE	Cholelithiasis	0	Never tested	0.0185996	D011537	Pruritus
	CHEMBL22150	D002764	CHLORCYCLIZINE	Cholecystitis	0	Never tested	0.00178215	D011537	Pruritus
	CHEMBL22150	D010195	CHLORCYCLIZINE	Pancreatitis	0	Never tested	0.0269583	D011537	Pruritus
	CHEMBL22150	D008286	CHLORCYCLIZINE	Malabsorption Syndromes	0	Never tested	2.15323e-05	D011537	Pruritus
	CHEMBL22150	D002481	CHLORCYCLIZINE	Cellulitis	0	Never tested	0.0169698	D011537	Pruritus
	CHEMBL22150	D008010	CHLORCYCLIZINE	Lichen Planus	0	Never tested	0.0147249	D011537	Pruritus
	CHEMBL22150	D017492	CHLORCYCLIZINE	Keratosis, Seborrheic	0	Never tested	0.00586045	D011537	Pruritus
	CHEMBL22150	D011704	CHLORCYCLIZINE	Pyelonephritis	0	Never tested	0.00935855	D011537	Pruritus
	CHEMBL22150	D058186	CHLORCYCLIZINE	Acute Kidney Injury	0	Never tested	0.00383653	D011537	Pruritus
	CHEMBL22150	D007676	CHLORCYCLIZINE	Kidney Failure, Chronic	0	Never tested	0.0183618	D011537	Pruritus
	CHEMBL22150	D003556	CHLORCYCLIZINE	Cystitis	0	Never tested	0.0604881	D011537	Pruritus
	CHEMBL22150	D011470	CHLORCYCLIZINE	Prostatic Hyperplasia	0	Never tested	0.0101176	D011537	Pruritus
	CHEMBL22150	D011472	CHLORCYCLIZINE	Prostatitis	0	Never tested	0.0397852	D011537	Pruritus
	CHEMBL22150	D005348	CHLORCYCLIZINE	Fibrocystic Breast Disease	0	Never tested	0.00235344	D011537	Pruritus
	CHEMBL22150	D006177	CHLORCYCLIZINE	Gynecomastia	0	Never tested	0.00339611	D011537	Pruritus
	CHEMBL22150	D004715	CHLORCYCLIZINE	Endometriosis	0	Never tested	0.0151696	D011537	Pruritus
	CHEMBL22150	D003680	CHLORCYCLIZINE	Deglutition Disorders	0	Never tested	0.0317178	D011537	Pruritus
	CHEMBL22150	D001201	CHLORCYCLIZINE	Ascites	0	Never tested	0.0148701	D011537	Pruritus
	CHEMBL22150	D005076	CHLORCYCLIZINE	Exanthema	0	Never tested	0.0112135	D011537	Pruritus
	CHEMBL22150	D014717	CHLORCYCLIZINE	Vertigo	0	Never tested	0.0399921	D011537	Pruritus
	CHEMBL22150	D013575	CHLORCYCLIZINE	Syncope	0	Never tested	0.0142992	D011537	Pruritus
	CHEMBL22150	D007766	CHLORCYCLIZINE	Lacrimal Apparatus Diseases	0	Never tested	0.0187632	D011537	Pruritus
	CHEMBL22150	D006471	CHLORCYCLIZINE	Gastrointestinal Hemorrhage	0	Never tested	0.00807929	D011537	Pruritus
	CHEMBL22150	D010437	CHLORCYCLIZINE	Peptic Ulcer	0	Never tested	0.0122766	D011537	Pruritus
	CHEMBL22150	D005921	CHLORCYCLIZINE	Glomerulonephritis	0	Never tested	0.0116331	D011537	Pruritus
	CHEMBL22150	D006333	CHLORCYCLIZINE	Heart Failure	0	Never tested	0.0400525	D011537	Pruritus
	CHEMBL22150	D006547	CHLORCYCLIZINE	Hernia	0	Never tested	0.00442998	D011537	Pruritus
	CHEMBL22150	D006689	CHLORCYCLIZINE	Hodgkin Disease	0	Never tested	0.012033	D011537	Pruritus
	CHEMBL22150	D008113	CHLORCYCLIZINE	Liver Neoplasms	0	Never tested	0.0376529	D011537	Pruritus
	CHEMBL22150	D010051	CHLORCYCLIZINE	Ovarian Neoplasms	0	Never tested	0.0152882	D011537	Pruritus
	CHEMBL22150	D011471	CHLORCYCLIZINE	Prostatic Neoplasms	0	Never tested	0.0325942	D011537	Pruritus
	CHEMBL22150	D000647	CHLORCYCLIZINE	Amnesia	0	Never tested	0.000626127	D011537	Pruritus
	CHEMBL22150	D007951	CHLORCYCLIZINE	Leukemia, Myeloid	0	Never tested	0.00636443	D011537	Pruritus
	CHEMBL22150	D000152	CHLORCYCLIZINE	Acne Vulgaris	0	Never tested	0.0225238	D011537	Pruritus
	CHEMBL22150	D000740	CHLORCYCLIZINE	Anemia	0	Never tested	0.0448834	D011537	Pruritus
	CHEMBL22150	D001064	CHLORCYCLIZINE	Appendicitis	0	Never tested	0.00723347	D011537	Pruritus
	CHEMBL22150	D003248	CHLORCYCLIZINE	Constipation	0	Never tested	0.0119572	D011537	Pruritus
	CHEMBL22150	D015352	CHLORCYCLIZINE	Dry Eye Syndromes	0	Never tested	0.0148672	D011537	Pruritus
	CHEMBL22150	D004381	CHLORCYCLIZINE	Duodenal Ulcer	0	Never tested	0.0227778	D011537	Pruritus
	CHEMBL22150	D015837	CHLORCYCLIZINE	Vestibular Diseases	0	Never tested	0.000652696	D011537	Pruritus
	CHEMBL22150	D005705	CHLORCYCLIZINE	Gallbladder Diseases	0	Never tested	0.0105677	D011537	Pruritus
	CHEMBL22150	D006073	CHLORCYCLIZINE	Gout	0	Never tested	0.0361407	D011537	Pruritus
	CHEMBL22150	D001145	CHLORCYCLIZINE	Arrhythmias, Cardiac	0	Never tested	0.0124412	D011537	Pruritus
	CHEMBL22150	D043183	CHLORCYCLIZINE	Irritable Bowel Syndrome	0	Never tested	0.026598	D011537	Pruritus
	CHEMBL22150	D001851	CHLORCYCLIZINE	Bone Diseases, Metabolic	0	Never tested	0.00864656	D011537	Pruritus
	CHEMBL22150	D010024	CHLORCYCLIZINE	Osteoporosis	0	Never tested	0.0072736	D011537	Pruritus
	CHEMBL22150	D009443	CHLORCYCLIZINE	Neuritis	0	Never tested	0.0107507	D011537	Pruritus
	CHEMBL22150	D010538	CHLORCYCLIZINE	Peritonitis	0	Never tested	0.00237387	D011537	Pruritus
	CHEMBL22150	D010998	CHLORCYCLIZINE	Pleurisy	0	Never tested	0.0567997	D011537	Pruritus
	CHEMBL22150	D011565	CHLORCYCLIZINE	Psoriasis	0	Never tested	0.0157894	D011537	Pruritus
	CHEMBL22150	D012163	CHLORCYCLIZINE	Retinal Detachment	0	Never tested	0.00312751	D011537	Pruritus
	CHEMBL22150	D012393	CHLORCYCLIZINE	Rosacea	0	Never tested	0.00441066	D011537	Pruritus
	CHEMBL22150	D006042	CHLORCYCLIZINE	Goiter	0	Never tested	0.0100106	D011537	Pruritus
	CHEMBL22150	D002546	CHLORCYCLIZINE	Ischemic Attack, Transient	0	Never tested	0.00419308	D011537	Pruritus
	CHEMBL22150	D000083242	CHLORCYCLIZINE	Ischemic Stroke	0	Never tested	0.0255107	D011537	Pruritus
	CHEMBL22150	D012891	CHLORCYCLIZINE	Sleep Apnea Syndromes	0	Never tested	0.0141797	D011537	Pruritus
	CHEMBL22150	D013921	CHLORCYCLIZINE	Thrombocytopenia	0	Never tested	0.0121598	D011537	Pruritus
	CHEMBL22150	D000075224	CHLORCYCLIZINE	Cardiac Conduction System Disease	0	Never tested	0.00363396	D011537	Pruritus
	CHEMBL22150	D003731	CHLORCYCLIZINE	Dental Caries	0	Never tested	0.0166612	D011537	Pruritus
	CHEMBL22150	D005242	CHLORCYCLIZINE	Fecal Incontinence	0	Never tested	0.0154908	D011537	Pruritus
	CHEMBL22150	D016055	CHLORCYCLIZINE	Urinary Retention	0	Never tested	0.0260457	D011537	Pruritus
	CHEMBL22150	D011141	CHLORCYCLIZINE	Polyuria	0	Never tested	0.00957363	D011537	Pruritus
	CHEMBL22150	D007762	CHLORCYCLIZINE	Labyrinthitis	0	Never tested	0.0172481	D011537	Pruritus
	CHEMBL22150	D012878	CHLORCYCLIZINE	Skin Neoplasms	0	Never tested	0.00326836	D011537	Pruritus
	CHEMBL22150	D009260	CHLORCYCLIZINE	Nail Diseases	0	Never tested	0.0085585	D011537	Pruritus
	CHEMBL22150	D016491	CHLORCYCLIZINE	Peripheral Vascular Diseases	0	Never tested	0.00793148	D011537	Pruritus
	CHEMBL22150	D011111	CHLORCYCLIZINE	Polymyalgia Rheumatica	0	Never tested	0.0193392	D011537	Pruritus
	CHEMBL22150	D013118	CHLORCYCLIZINE	Spinal Cord Diseases	0	Never tested	0.0171869	D011537	Pruritus
	CHEMBL22150	D014581	CHLORCYCLIZINE	Urticaria	0	Never tested	0.00554021	D011537	Pruritus
	CHEMBL22150	D014648	CHLORCYCLIZINE	Varicose Veins	0	Never tested	0.00370742	D011537	Pruritus
	CHEMBL22150	D010031	CHLORCYCLIZINE	Otitis	0	Never tested	0.00506249	D011537	Pruritus
	CHEMBL22150	D019966	CHLORCYCLIZINE	Substance-Related Disorders	0	Never tested	0.0384768	D011537	Pruritus
	CHEMBL22150	D015155	CHLORCYCLIZINE	Esophageal Spasm, Diffuse	0	Never tested	0.00234386	D011537	Pruritus
	CHEMBL2216870	D001289	IDELALISIB	Attention Deficit Disorder with Hyperactivity	0	Never tested	0.00301342	D008228	Lymphoma, Non-Hodgkin
	CHEMBL2216870	D001008	IDELALISIB	Anxiety Disorders	0	Never tested	0.00675319	D008228	Lymphoma, Non-Hodgkin
	CHEMBL2216870	D013313	IDELALISIB	Stress Disorders, Post-Traumatic	0	Never tested	0.0128255	D008228	Lymphoma, Non-Hodgkin
	CHEMBL2216870	D000856	IDELALISIB	Anorexia Nervosa	0	Never tested	0.00698991	D008228	Lymphoma, Non-Hodgkin
	CHEMBL2216870	D015228	IDELALISIB	Hypertriglyceridemia	0	Never tested	0.0357894	D008228	Lymphoma, Non-Hodgkin
	CHEMBL2216870	D003324	IDELALISIB	Coronary Artery Disease	0	Never tested	0.0705845	D008228	Lymphoma, Non-Hodgkin
	CHEMBL2216870	D009765	IDELALISIB	Obesity	0	Never tested	0.0175062	D008228	Lymphoma, Non-Hodgkin
	CHEMBL2216870	D010300	IDELALISIB	Parkinson Disease	0	Never tested	0.00479143	D008228	Lymphoma, Non-Hodgkin
	CHEMBL2216870	D013771	IDELALISIB	Tetralogy of Fallot	0	Never tested	0.0271512	D008228	Lymphoma, Non-Hodgkin
	CHEMBL2216870	D001172	IDELALISIB	Arthritis, Rheumatoid	0	Never tested	0.041741	D008228	Lymphoma, Non-Hodgkin
	CHEMBL2216870	D003424	IDELALISIB	Crohn Disease	0	Never tested	0.00367335	D008228	Lymphoma, Non-Hodgkin
	CHEMBL2216870	D003093	IDELALISIB	Colitis, Ulcerative	0	Never tested	0.00261914	D008228	Lymphoma, Non-Hodgkin
	CHEMBL2216870	D015212	IDELALISIB	Inflammatory Bowel Diseases	0	Never tested	0.000593653	D008228	Lymphoma, Non-Hodgkin
	CHEMBL2216870	D002761	IDELALISIB	Cholangitis	0	Never tested	0.204203	D008228	Lymphoma, Non-Hodgkin
	CHEMBL2216870	D017098	IDELALISIB	IgA Deficiency	0	Status unknown	0.0038798	D008228	Lymphoma, Non-Hodgkin
	CHEMBL2216870	D008268	IDELALISIB	Macular Degeneration	0	Never tested	0.00691632	D008228	Lymphoma, Non-Hodgkin
	CHEMBL2216870	D034381	IDELALISIB	Hearing Loss	0	Never tested	0.00894031	D008228	Lymphoma, Non-Hodgkin
	CHEMBL2216870	D000505	IDELALISIB	Alopecia	0	Never tested	0.00382938	D008228	Lymphoma, Non-Hodgkin
	CHEMBL2216870	D019226	IDELALISIB	Oral Ulcer	0	Never tested	0.203213	D008228	Lymphoma, Non-Hodgkin
	CHEMBL2216870	D000787	IDELALISIB	Angina Pectoris	0	Never tested	0.0228092	D008228	Lymphoma, Non-Hodgkin
	CHEMBL2216870	D065631	IDELALISIB	Rhinitis, Allergic	0	Phase I	0.14218	D008228	Lymphoma, Non-Hodgkin
	CHEMBL2216870	D001249	IDELALISIB	Asthma	0	Never tested	0.00816166	D008228	Lymphoma, Non-Hodgkin
	CHEMBL2216870	D005764	IDELALISIB	Gastroesophageal Reflux	0	Never tested	0.00870309	D008228	Lymphoma, Non-Hodgkin
	CHEMBL2216870	D007037	IDELALISIB	Hypothyroidism	0	Never tested	0.00395258	D008228	Lymphoma, Non-Hodgkin
	CHEMBL2216870	D008881	IDELALISIB	Migraine Disorders	0	Never tested	0.173804	D008228	Lymphoma, Non-Hodgkin
	CHEMBL2216870	D004485	IDELALISIB	Eczema	0	Never tested	0.174916	D008228	Lymphoma, Non-Hodgkin
	CHEMBL2216870	D006937	IDELALISIB	Hypercholesterolemia	0	Never tested	0.0025924	D008228	Lymphoma, Non-Hodgkin
	CHEMBL2216870	D012626	IDELALISIB	Sebaceous Gland Neoplasms	0	Status unknown	0.00408788	D008228	Lymphoma, Non-Hodgkin
	CHEMBL2216870	D001943	IDELALISIB	Breast Neoplasms	0	Phase I	0.0234492	D008228	Lymphoma, Non-Hodgkin
	CHEMBL2216870	D002280	IDELALISIB	Carcinoma, Basal Cell	0	Never tested	0.01395	D008228	Lymphoma, Non-Hodgkin
	CHEMBL2216870	D000230	IDELALISIB	Adenocarcinoma	0	Phase I	0.00537314	D008228	Lymphoma, Non-Hodgkin
	CHEMBL2216870	D002386	IDELALISIB	Cataract	0	Never tested	0.0265307	D008228	Lymphoma, Non-Hodgkin
	CHEMBL2216870	D006552	IDELALISIB	Hernia, Inguinal	0	Never tested	0.00809695	D008228	Lymphoma, Non-Hodgkin
	CHEMBL2216870	D012005	IDELALISIB	Rectal Prolapse	0	Status unknown	0.00634223	D008228	Lymphoma, Non-Hodgkin
	CHEMBL2216870	D014029	IDELALISIB	Tobacco Use Disorder	0	Never tested	0.0183541	D008228	Lymphoma, Non-Hodgkin
	CHEMBL2216870	D009203	IDELALISIB	Myocardial Infarction	0	Never tested	0.00325034	D008228	Lymphoma, Non-Hodgkin
	CHEMBL2216870	D005756	IDELALISIB	Gastritis	0	Never tested	0.00561468	D008228	Lymphoma, Non-Hodgkin
	CHEMBL2216870	D006548	IDELALISIB	Hernia, Diaphragmatic	0	Never tested	0.0308256	D008228	Lymphoma, Non-Hodgkin
	CHEMBL2216870	D000076385	IDELALISIB	Diverticular Diseases	0	Never tested	0.0381518	D008228	Lymphoma, Non-Hodgkin
	CHEMBL2216870	D007319	IDELALISIB	Sleep Initiation and Maintenance Disorders	0	Never tested	0.0049282	D008228	Lymphoma, Non-Hodgkin
	CHEMBL2216870	D009290	IDELALISIB	Narcolepsy	0	Never tested	0.0025165	D008228	Lymphoma, Non-Hodgkin
	CHEMBL2216870	D003922	IDELALISIB	Diabetes Mellitus, Type 1	0	Never tested	0.00939774	D008228	Lymphoma, Non-Hodgkin
	CHEMBL2216870	D002446	IDELALISIB	Celiac Disease	0	Never tested	0.0658131	D008228	Lymphoma, Non-Hodgkin
	CHEMBL2216870	D008105	IDELALISIB	Liver Cirrhosis, Biliary	0	Never tested	0.32068	D008228	Lymphoma, Non-Hodgkin
	CHEMBL2216870	D014820	IDELALISIB	Vitiligo	0	Never tested	0.0425073	D008228	Lymphoma, Non-Hodgkin
	CHEMBL2216870	D009798	IDELALISIB	Ocular Hypertension	0	Never tested	0.0143196	D008228	Lymphoma, Non-Hodgkin
	CHEMBL2216870	D009447	IDELALISIB	Neuroblastoma	0	Never tested	0.00368681	D008228	Lymphoma, Non-Hodgkin
	CHEMBL2216870	D012559	IDELALISIB	Schizophrenia	0	Never tested	0.000392424	D008228	Lymphoma, Non-Hodgkin
	CHEMBL2216870	D000690	IDELALISIB	Amyotrophic Lateral Sclerosis	0	Never tested	0.0191728	D008228	Lymphoma, Non-Hodgkin
	CHEMBL2216870	D008180	IDELALISIB	Lupus Erythematosus, Systemic	0	Never tested	0.117167	D008228	Lymphoma, Non-Hodgkin
	CHEMBL2216870	D000437	IDELALISIB	Alcoholism	0	Never tested	0.244771	D008228	Lymphoma, Non-Hodgkin
	CHEMBL2216870	D000067877	IDELALISIB	Autism Spectrum Disorder	0	Never tested	0.00503928	D008228	Lymphoma, Non-Hodgkin
	CHEMBL2216870	D001714	IDELALISIB	Bipolar Disorder	0	Never tested	0.0175273	D008228	Lymphoma, Non-Hodgkin
	CHEMBL2216870	D009771	IDELALISIB	Obsessive-Compulsive Disorder	0	Never tested	0.0110157	D008228	Lymphoma, Non-Hodgkin
	CHEMBL2216870	D003924	IDELALISIB	Diabetes Mellitus, Type 2	0	Never tested	0.0137271	D008228	Lymphoma, Non-Hodgkin
	CHEMBL2216870	D000544	IDELALISIB	Alzheimer Disease	0	Never tested	0.0454442	D008228	Lymphoma, Non-Hodgkin
	CHEMBL2216870	D004827	IDELALISIB	Epilepsy	0	Never tested	0.00207066	D008228	Lymphoma, Non-Hodgkin
	CHEMBL2216870	D005901	IDELALISIB	Glaucoma	0	Never tested	0.0157014	D008228	Lymphoma, Non-Hodgkin
	CHEMBL2216870	D051436	IDELALISIB	Renal Insufficiency, Chronic	0	Never tested	0.014341	D008228	Lymphoma, Non-Hodgkin
	CHEMBL2216870	D013167	IDELALISIB	Spondylitis, Ankylosing	0	Never tested	0.00934855	D008228	Lymphoma, Non-Hodgkin
	CHEMBL2216870	D003863	IDELALISIB	Depression	0	Never tested	0.00204105	D008228	Lymphoma, Non-Hodgkin
	CHEMBL2216870	D010003	IDELALISIB	Osteoarthritis	0	Never tested	0.0038852	D008228	Lymphoma, Non-Hodgkin
	CHEMBL2216870	D000419	IDELALISIB	Albuminuria	0	Never tested	0.0158908	D008228	Lymphoma, Non-Hodgkin
	CHEMBL2216870	D001281	IDELALISIB	Atrial Fibrillation	0	Never tested	0.0203774	D008228	Lymphoma, Non-Hodgkin
	CHEMBL2216870	D006973	IDELALISIB	Hypertension	0	Never tested	0.0383603	D008228	Lymphoma, Non-Hodgkin
	CHEMBL2216870	D006327	IDELALISIB	Heart Block	0	Never tested	0.00172201	D008228	Lymphoma, Non-Hodgkin
	CHEMBL2216870	D055623	IDELALISIB	Keratosis, Actinic	0	Never tested	0.00375447	D008228	Lymphoma, Non-Hodgkin
	CHEMBL2216870	D001991	IDELALISIB	Bronchitis	0	Never tested	0.0252786	D008228	Lymphoma, Non-Hodgkin
	CHEMBL2216870	D008175	IDELALISIB	Lung Neoplasms	0	Phase II	0.21647	D008228	Lymphoma, Non-Hodgkin
	CHEMBL2216870	D008545	IDELALISIB	Melanoma	0	Never tested	0.0118955	D008228	Lymphoma, Non-Hodgkin
	CHEMBL2216870	D002294	IDELALISIB	Carcinoma, Squamous Cell	0	Never tested	0.0383632	D008228	Lymphoma, Non-Hodgkin
	CHEMBL2216870	D002349	IDELALISIB	Carpal Tunnel Syndrome	0	Never tested	0.0907611	D008228	Lymphoma, Non-Hodgkin
	CHEMBL2216870	D016883	IDELALISIB	Diabetic Ketoacidosis	0	Never tested	0.010067	D008228	Lymphoma, Non-Hodgkin
	CHEMBL2216870	D001749	IDELALISIB	Urinary Bladder Neoplasms	0	Never tested	0.0178756	D008228	Lymphoma, Non-Hodgkin
	CHEMBL2216870	D007889	IDELALISIB	Leiomyoma	0	Never tested	0.00760358	D008228	Lymphoma, Non-Hodgkin
	CHEMBL2216870	D018798	IDELALISIB	Anemia, Iron-Deficiency	0	Never tested	0.0159687	D008228	Lymphoma, Non-Hodgkin
	CHEMBL2216870	D000380	IDELALISIB	Agranulocytosis	0	Never tested	0.111496	D008228	Lymphoma, Non-Hodgkin
	CHEMBL2216870	D012893	IDELALISIB	Sleep Wake Disorders	0	Never tested	0.0224081	D008228	Lymphoma, Non-Hodgkin
	CHEMBL2216870	D006429	IDELALISIB	Hemiplegia	0	Never tested	0.0032165	D008228	Lymphoma, Non-Hodgkin
	CHEMBL2216870	D011655	IDELALISIB	Pulmonary Embolism	0	Never tested	0.00526958	D008228	Lymphoma, Non-Hodgkin
	CHEMBL2216870	D009202	IDELALISIB	Cardiomyopathies	0	Never tested	0.00644164	D008228	Lymphoma, Non-Hodgkin
	CHEMBL2216870	D013345	IDELALISIB	Subarachnoid Hemorrhage	0	Never tested	0.00326304	D008228	Lymphoma, Non-Hodgkin
	CHEMBL2216870	D002543	IDELALISIB	Cerebral Hemorrhage	0	Never tested	0.00366274	D008228	Lymphoma, Non-Hodgkin
	CHEMBL2216870	D002544	IDELALISIB	Cerebral Infarction	0	Never tested	0.0128435	D008228	Lymphoma, Non-Hodgkin
	CHEMBL2216870	D050197	IDELALISIB	Arteriosclerosis	0	Never tested	0.00945134	D008228	Lymphoma, Non-Hodgkin
	CHEMBL2216870	D010689	IDELALISIB	Phlebitis	0	Never tested	0.0134412	D008228	Lymphoma, Non-Hodgkin
	CHEMBL2216870	D006484	IDELALISIB	Hemorrhoids	0	Never tested	0.00142953	D008228	Lymphoma, Non-Hodgkin
	CHEMBL2216870	D007022	IDELALISIB	Hypotension	0	Never tested	0.033801	D008228	Lymphoma, Non-Hodgkin
	CHEMBL2216870	D012852	IDELALISIB	Sinusitis	0	Never tested	0.0376067	D008228	Lymphoma, Non-Hodgkin
	CHEMBL2216870	D010996	IDELALISIB	Pleural Effusion	0	Never tested	0.0560313	D008228	Lymphoma, Non-Hodgkin
	CHEMBL2216870	D011030	IDELALISIB	Pneumothorax	0	Never tested	0.0201006	D008228	Lymphoma, Non-Hodgkin
	CHEMBL2216870	D014060	IDELALISIB	Tongue Diseases	0	Status unknown	0.0192197	D008228	Lymphoma, Non-Hodgkin
	CHEMBL2216870	D004941	IDELALISIB	Esophagitis	0	Never tested	0.0122293	D008228	Lymphoma, Non-Hodgkin
	CHEMBL2216870	D013276	IDELALISIB	Stomach Ulcer	0	Never tested	0.00649495	D008228	Lymphoma, Non-Hodgkin
	CHEMBL2216870	D004415	IDELALISIB	Dyspepsia	0	Never tested	0.0746147	D008228	Lymphoma, Non-Hodgkin
	CHEMBL2216870	D002769	IDELALISIB	Cholelithiasis	0	Never tested	0.00976907	D008228	Lymphoma, Non-Hodgkin
	CHEMBL2216870	D002764	IDELALISIB	Cholecystitis	0	Never tested	0.00622686	D008228	Lymphoma, Non-Hodgkin
	CHEMBL2216870	D010195	IDELALISIB	Pancreatitis	0	Never tested	0.0100147	D008228	Lymphoma, Non-Hodgkin
	CHEMBL2216870	D008286	IDELALISIB	Malabsorption Syndromes	0	Never tested	0.0117867	D008228	Lymphoma, Non-Hodgkin
	CHEMBL2216870	D002481	IDELALISIB	Cellulitis	0	Never tested	0.0104553	D008228	Lymphoma, Non-Hodgkin
	CHEMBL2216870	D011537	IDELALISIB	Pruritus	0	Never tested	0.00572428	D008228	Lymphoma, Non-Hodgkin
	CHEMBL2216870	D008010	IDELALISIB	Lichen Planus	0	Never tested	0.174515	D008228	Lymphoma, Non-Hodgkin
	CHEMBL2216870	D017492	IDELALISIB	Keratosis, Seborrheic	0	Never tested	0.00969696	D008228	Lymphoma, Non-Hodgkin
	CHEMBL2216870	D011704	IDELALISIB	Pyelonephritis	0	Never tested	0.00778625	D008228	Lymphoma, Non-Hodgkin
	CHEMBL2216870	D058186	IDELALISIB	Acute Kidney Injury	0	Never tested	0.0086548	D008228	Lymphoma, Non-Hodgkin
	CHEMBL2216870	D007676	IDELALISIB	Kidney Failure, Chronic	0	Never tested	0.0500909	D008228	Lymphoma, Non-Hodgkin
	CHEMBL2216870	D003556	IDELALISIB	Cystitis	0	Never tested	0.0187245	D008228	Lymphoma, Non-Hodgkin
	CHEMBL2216870	D011470	IDELALISIB	Prostatic Hyperplasia	0	Never tested	0.0208096	D008228	Lymphoma, Non-Hodgkin
	CHEMBL2216870	D011472	IDELALISIB	Prostatitis	0	Never tested	0.0182311	D008228	Lymphoma, Non-Hodgkin
	CHEMBL2216870	D005348	IDELALISIB	Fibrocystic Breast Disease	0	Never tested	0.0203636	D008228	Lymphoma, Non-Hodgkin
	CHEMBL2216870	D006177	IDELALISIB	Gynecomastia	0	Never tested	0.015719	D008228	Lymphoma, Non-Hodgkin
	CHEMBL2216870	D004715	IDELALISIB	Endometriosis	0	Never tested	0.00569007	D008228	Lymphoma, Non-Hodgkin
	CHEMBL2216870	D003680	IDELALISIB	Deglutition Disorders	0	Never tested	0.0146653	D008228	Lymphoma, Non-Hodgkin
	CHEMBL2216870	D001201	IDELALISIB	Ascites	0	Never tested	0.0517587	D008228	Lymphoma, Non-Hodgkin
	CHEMBL2216870	D005076	IDELALISIB	Exanthema	0	Never tested	0.0116768	D008228	Lymphoma, Non-Hodgkin
	CHEMBL2216870	D014717	IDELALISIB	Vertigo	0	Never tested	0.0106325	D008228	Lymphoma, Non-Hodgkin
	CHEMBL2216870	D013575	IDELALISIB	Syncope	0	Never tested	0.000991254	D008228	Lymphoma, Non-Hodgkin
	CHEMBL2216870	D007766	IDELALISIB	Lacrimal Apparatus Diseases	0	Never tested	0.013479	D008228	Lymphoma, Non-Hodgkin
	CHEMBL2216870	D006471	IDELALISIB	Gastrointestinal Hemorrhage	0	Never tested	0.0071163	D008228	Lymphoma, Non-Hodgkin
	CHEMBL2216870	D010437	IDELALISIB	Peptic Ulcer	0	Never tested	0.00497704	D008228	Lymphoma, Non-Hodgkin
	CHEMBL2216870	D005921	IDELALISIB	Glomerulonephritis	0	Never tested	0.0348401	D008228	Lymphoma, Non-Hodgkin
	CHEMBL2216870	D006333	IDELALISIB	Heart Failure	0	Never tested	0.0053633	D008228	Lymphoma, Non-Hodgkin
	CHEMBL2216870	D006547	IDELALISIB	Hernia	0	Never tested	0.036131	D008228	Lymphoma, Non-Hodgkin
	CHEMBL2216870	D006689	IDELALISIB	Hodgkin Disease	0	Phase II	0.0350809	D008228	Lymphoma, Non-Hodgkin
	CHEMBL2216870	D008113	IDELALISIB	Liver Neoplasms	0	Never tested	0.00620802	D008228	Lymphoma, Non-Hodgkin
	CHEMBL2216870	D010051	IDELALISIB	Ovarian Neoplasms	0	Never tested	0.013832	D008228	Lymphoma, Non-Hodgkin
	CHEMBL2216870	D011471	IDELALISIB	Prostatic Neoplasms	0	Never tested	0.00338021	D008228	Lymphoma, Non-Hodgkin
	CHEMBL2216870	D000647	IDELALISIB	Amnesia	0	Never tested	0.002187	D008228	Lymphoma, Non-Hodgkin
	CHEMBL2216870	D007951	IDELALISIB	Leukemia, Myeloid	0	Phase II	0.025808	D008228	Lymphoma, Non-Hodgkin
	CHEMBL2216870	D000152	IDELALISIB	Acne Vulgaris	0	Never tested	0.00315845	D008228	Lymphoma, Non-Hodgkin
	CHEMBL2216870	D000740	IDELALISIB	Anemia	0	Phase unknown	0.00703916	D008228	Lymphoma, Non-Hodgkin
	CHEMBL2216870	D001064	IDELALISIB	Appendicitis	0	Never tested	0.0102531	D008228	Lymphoma, Non-Hodgkin
	CHEMBL2216870	D003248	IDELALISIB	Constipation	0	Never tested	0.00460073	D008228	Lymphoma, Non-Hodgkin
	CHEMBL2216870	D015352	IDELALISIB	Dry Eye Syndromes	0	Never tested	0.0071446	D008228	Lymphoma, Non-Hodgkin
	CHEMBL2216870	D004381	IDELALISIB	Duodenal Ulcer	0	Never tested	0.0121236	D008228	Lymphoma, Non-Hodgkin
	CHEMBL2216870	D015837	IDELALISIB	Vestibular Diseases	0	Never tested	0.023186	D008228	Lymphoma, Non-Hodgkin
	CHEMBL2216870	D005705	IDELALISIB	Gallbladder Diseases	0	Never tested	0.0131509	D008228	Lymphoma, Non-Hodgkin
	CHEMBL2216870	D006073	IDELALISIB	Gout	0	Never tested	0.00445481	D008228	Lymphoma, Non-Hodgkin
	CHEMBL2216870	D001145	IDELALISIB	Arrhythmias, Cardiac	0	Never tested	0.0169781	D008228	Lymphoma, Non-Hodgkin
	CHEMBL2216870	D043183	IDELALISIB	Irritable Bowel Syndrome	0	Never tested	0.185195	D008228	Lymphoma, Non-Hodgkin
	CHEMBL2216870	D001851	IDELALISIB	Bone Diseases, Metabolic	0	Never tested	0.0213182	D008228	Lymphoma, Non-Hodgkin
	CHEMBL2216870	D010024	IDELALISIB	Osteoporosis	0	Never tested	0.0865217	D008228	Lymphoma, Non-Hodgkin
	CHEMBL2216870	D009443	IDELALISIB	Neuritis	0	Never tested	0.012992	D008228	Lymphoma, Non-Hodgkin
	CHEMBL2216870	D010538	IDELALISIB	Peritonitis	0	Never tested	0.0064305	D008228	Lymphoma, Non-Hodgkin
	CHEMBL2216870	D010998	IDELALISIB	Pleurisy	0	Never tested	0.00374494	D008228	Lymphoma, Non-Hodgkin
	CHEMBL2216870	D011565	IDELALISIB	Psoriasis	0	Never tested	0.00436137	D008228	Lymphoma, Non-Hodgkin
	CHEMBL2216870	D012163	IDELALISIB	Retinal Detachment	0	Never tested	0.00368233	D008228	Lymphoma, Non-Hodgkin
	CHEMBL2216870	D012393	IDELALISIB	Rosacea	0	Never tested	0.00394185	D008228	Lymphoma, Non-Hodgkin
	CHEMBL2216870	D006042	IDELALISIB	Goiter	0	Never tested	0.0044789	D008228	Lymphoma, Non-Hodgkin
	CHEMBL2216870	D002546	IDELALISIB	Ischemic Attack, Transient	0	Never tested	0.0119756	D008228	Lymphoma, Non-Hodgkin
	CHEMBL2216870	D000083242	IDELALISIB	Ischemic Stroke	0	Never tested	0.00638029	D008228	Lymphoma, Non-Hodgkin
	CHEMBL2216870	D012891	IDELALISIB	Sleep Apnea Syndromes	0	Never tested	0.00723317	D008228	Lymphoma, Non-Hodgkin
	CHEMBL2216870	D013921	IDELALISIB	Thrombocytopenia	0	Phase unknown	0.0303943	D008228	Lymphoma, Non-Hodgkin
	CHEMBL2216870	D015179	IDELALISIB	Colorectal Neoplasms	0	Never tested	0.00367374	D008228	Lymphoma, Non-Hodgkin
	CHEMBL2216870	D006627	IDELALISIB	Hirschsprung Disease	0	Never tested	0.0088663	D008228	Lymphoma, Non-Hodgkin
	CHEMBL2216870	D013964	IDELALISIB	Thyroid Neoplasms	0	Never tested	0.00835018	D008228	Lymphoma, Non-Hodgkin
	CHEMBL2216870	D010001	IDELALISIB	Osteitis Deformans	0	Never tested	0.00419966	D008228	Lymphoma, Non-Hodgkin
	CHEMBL2216870	D007018	IDELALISIB	Hypopituitarism	0	Never tested	0.0165241	D008228	Lymphoma, Non-Hodgkin
	CHEMBL2216870	D020246	IDELALISIB	Venous Thrombosis	0	Never tested	0.0106752	D008228	Lymphoma, Non-Hodgkin
	CHEMBL2216870	D000075224	IDELALISIB	Cardiac Conduction System Disease	0	Never tested	0.020434	D008228	Lymphoma, Non-Hodgkin
	CHEMBL2216870	D003731	IDELALISIB	Dental Caries	0	Never tested	0.0147754	D008228	Lymphoma, Non-Hodgkin
	CHEMBL2216870	D005242	IDELALISIB	Fecal Incontinence	0	Never tested	0.00120611	D008228	Lymphoma, Non-Hodgkin
	CHEMBL2216870	D016055	IDELALISIB	Urinary Retention	0	Never tested	0.00329539	D008228	Lymphoma, Non-Hodgkin
	CHEMBL2216870	D011141	IDELALISIB	Polyuria	0	Never tested	0.0154315	D008228	Lymphoma, Non-Hodgkin
	CHEMBL2216870	D007762	IDELALISIB	Labyrinthitis	0	Never tested	0.00969651	D008228	Lymphoma, Non-Hodgkin
	CHEMBL2216870	D012878	IDELALISIB	Skin Neoplasms	0	Never tested	0.018041	D008228	Lymphoma, Non-Hodgkin
	CHEMBL2216870	D009260	IDELALISIB	Nail Diseases	0	Never tested	0.00391949	D008228	Lymphoma, Non-Hodgkin
	CHEMBL2216870	D016491	IDELALISIB	Peripheral Vascular Diseases	0	Never tested	0.00326486	D008228	Lymphoma, Non-Hodgkin
	CHEMBL2216870	D011111	IDELALISIB	Polymyalgia Rheumatica	0	Never tested	0.00195349	D008228	Lymphoma, Non-Hodgkin
	CHEMBL2216870	D013118	IDELALISIB	Spinal Cord Diseases	0	Never tested	0.00929519	D008228	Lymphoma, Non-Hodgkin
	CHEMBL2216870	D014581	IDELALISIB	Urticaria	0	Never tested	0.00650044	D008228	Lymphoma, Non-Hodgkin
	CHEMBL2216870	D014648	IDELALISIB	Varicose Veins	0	Never tested	0.0335454	D008228	Lymphoma, Non-Hodgkin
	CHEMBL2216870	D010031	IDELALISIB	Otitis	0	Never tested	0.0143039	D008228	Lymphoma, Non-Hodgkin
	CHEMBL2216870	D019966	IDELALISIB	Substance-Related Disorders	0	Never tested	0.0252126	D008228	Lymphoma, Non-Hodgkin
	CHEMBL2216870	D015155	IDELALISIB	Esophageal Spasm, Diffuse	0	Never tested	0.0261252	D008228	Lymphoma, Non-Hodgkin
	CHEMBL2218896	D001289	NABILONE	Attention Deficit Disorder with Hyperactivity	0	Never tested	0.0127593	D000437	Alcoholism
	CHEMBL2218896	D001008	NABILONE	Anxiety Disorders	0	Never tested	0.00282009	D000437 ||| D019966	Alcoholism ||| Substance-Related Disorders
	CHEMBL2218896	D013313	NABILONE	Stress Disorders, Post-Traumatic	0	Phase II	0.00606428	D000437	Alcoholism
	CHEMBL2218896	D000856	NABILONE	Anorexia Nervosa	0	Never tested	0.0112503	D000437	Alcoholism
	CHEMBL2218896	D015228	NABILONE	Hypertriglyceridemia	0	Never tested	0.00828097	D000437	Alcoholism
	CHEMBL2218896	D003324	NABILONE	Coronary Artery Disease	0	Never tested	0.0335914	D000437 ||| D019966	Alcoholism ||| Substance-Related Disorders
	CHEMBL2218896	D009765	NABILONE	Obesity	0	Phase II	0.00942731	D000437 ||| D019966	Alcoholism ||| Substance-Related Disorders
	CHEMBL2218896	D020177	NABILONE	Idiopathic Hypersomnia	0	Never tested	0.00429738	D000437	Alcoholism
	CHEMBL2218896	D010300	NABILONE	Parkinson Disease	0	Phase III	0.00599877	D000437 ||| D019966	Alcoholism ||| Substance-Related Disorders
	CHEMBL2218896	D013771	NABILONE	Tetralogy of Fallot	0	Never tested	0.00860019	D000437	Alcoholism
	CHEMBL2218896	D001172	NABILONE	Arthritis, Rheumatoid	0	Never tested	0.000933982	D000437 ||| D019966	Alcoholism ||| Substance-Related Disorders
	CHEMBL2218896	D003424	NABILONE	Crohn Disease	0	Never tested	0.00098404	D000437	Alcoholism
	CHEMBL2218896	D003093	NABILONE	Colitis, Ulcerative	0	Never tested	0.00353407	D000437	Alcoholism
	CHEMBL2218896	D015212	NABILONE	Inflammatory Bowel Diseases	0	Phase unknown	0.0172136	D000437 ||| D019966	Alcoholism ||| Substance-Related Disorders
	CHEMBL2218896	D002761	NABILONE	Cholangitis	0	Never tested	0.00870902	D000437	Alcoholism
	CHEMBL2218896	D017098	NABILONE	IgA Deficiency	0	Status unknown	0.00783006	D000437	Alcoholism
	CHEMBL2218896	D008268	NABILONE	Macular Degeneration	0	Never tested	0.00115566	D000437 ||| D019966	Alcoholism ||| Substance-Related Disorders
	CHEMBL2218896	D034381	NABILONE	Hearing Loss	0	Never tested	0.0167729	D000437	Alcoholism
	CHEMBL2218896	D014012	NABILONE	Tinnitus	0	Never tested	0.00135614	D000437	Alcoholism
	CHEMBL2218896	D000505	NABILONE	Alopecia	0	Never tested	0.00206177	D000437	Alcoholism
	CHEMBL2218896	D019226	NABILONE	Oral Ulcer	0	Never tested	0.070555	D000437	Alcoholism
	CHEMBL2218896	D000787	NABILONE	Angina Pectoris	0	Never tested	0.0255087	D000437 ||| D019966	Alcoholism ||| Substance-Related Disorders
	CHEMBL2218896	D065631	NABILONE	Rhinitis, Allergic	0	Never tested	0.0209391	D000437 ||| D019966	Alcoholism ||| Substance-Related Disorders
	CHEMBL2218896	D001249	NABILONE	Asthma	0	Never tested	0.00459148	D000437 ||| D019966	Alcoholism ||| Substance-Related Disorders
	CHEMBL2218896	D005764	NABILONE	Gastroesophageal Reflux	0	Never tested	0.0305553	D000437 ||| D019966	Alcoholism ||| Substance-Related Disorders
	CHEMBL2218896	D007037	NABILONE	Hypothyroidism	0	Never tested	0.00416497	D000437	Alcoholism
	CHEMBL2218896	D008881	NABILONE	Migraine Disorders	0	Never tested	0.00815062	D000437 ||| D019966	Alcoholism ||| Substance-Related Disorders
	CHEMBL2218896	D004485	NABILONE	Eczema	0	Never tested	0.0100794	D000437 ||| D019966	Alcoholism ||| Substance-Related Disorders
	CHEMBL2218896	D006937	NABILONE	Hypercholesterolemia	0	Never tested	0.00692081	D000437 ||| D019966	Alcoholism ||| Substance-Related Disorders
	CHEMBL2218896	D012626	NABILONE	Sebaceous Gland Neoplasms	0	Status unknown	0.0125696	D000437	Alcoholism
	CHEMBL2218896	D001943	NABILONE	Breast Neoplasms	0	Never tested	0.00666291	D000437 ||| D019966	Alcoholism ||| Substance-Related Disorders
	CHEMBL2218896	D002280	NABILONE	Carcinoma, Basal Cell	0	Never tested	0.00145084	D000437 ||| D019966	Alcoholism ||| Substance-Related Disorders
	CHEMBL2218896	D000230	NABILONE	Adenocarcinoma	0	Never tested	0.00379755	D000437	Alcoholism
	CHEMBL2218896	D002386	NABILONE	Cataract	0	Never tested	0.0204506	D000437 ||| D019966	Alcoholism ||| Substance-Related Disorders
	CHEMBL2218896	D006552	NABILONE	Hernia, Inguinal	0	Never tested	0.0131662	D000437 ||| D019966	Alcoholism ||| Substance-Related Disorders
	CHEMBL2218896	D012005	NABILONE	Rectal Prolapse	0	Status unknown	0.0103398	D000437	Alcoholism
	CHEMBL2218896	D014029	NABILONE	Tobacco Use Disorder	0	Never tested	0.0761427	D000437	Alcoholism
	CHEMBL2218896	D009203	NABILONE	Myocardial Infarction	0	Never tested	0.00196526	D000437 ||| D019966	Alcoholism ||| Substance-Related Disorders
	CHEMBL2218896	D005756	NABILONE	Gastritis	0	Never tested	0.00971357	D000437 ||| D019966	Alcoholism ||| Substance-Related Disorders
	CHEMBL2218896	D006548	NABILONE	Hernia, Diaphragmatic	0	Never tested	0.0105944	D000437 ||| D019966	Alcoholism ||| Substance-Related Disorders
	CHEMBL2218896	D000076385	NABILONE	Diverticular Diseases	0	Never tested	0.0213273	D000437	Alcoholism
	CHEMBL2218896	D007319	NABILONE	Sleep Initiation and Maintenance Disorders	0	Phase unknown	0.0233243	D000437 ||| D019966	Alcoholism ||| Substance-Related Disorders
	CHEMBL2218896	D009290	NABILONE	Narcolepsy	0	Never tested	0.0142141	D000437 ||| D019966	Alcoholism ||| Substance-Related Disorders
	CHEMBL2218896	D003922	NABILONE	Diabetes Mellitus, Type 1	0	Never tested	0.00248269	D000437	Alcoholism
	CHEMBL2218896	D002446	NABILONE	Celiac Disease	0	Never tested	0.0062092	D000437	Alcoholism
	CHEMBL2218896	D008105	NABILONE	Liver Cirrhosis, Biliary	0	Never tested	0.0437601	D000437	Alcoholism
	CHEMBL2218896	D014820	NABILONE	Vitiligo	0	Never tested	0.00122521	D000437	Alcoholism
	CHEMBL2218896	D009798	NABILONE	Ocular Hypertension	0	Never tested	0.00282196	D000437	Alcoholism
	CHEMBL2218896	D009447	NABILONE	Neuroblastoma	0	Never tested	0.00973139	D000437	Alcoholism
	CHEMBL2218896	D012559	NABILONE	Schizophrenia	0	Never tested	0.0546359	D000437 ||| D019966	Alcoholism ||| Substance-Related Disorders
	CHEMBL2218896	D000690	NABILONE	Amyotrophic Lateral Sclerosis	0	Never tested	0.00354842	D000437	Alcoholism
	CHEMBL2218896	D008180	NABILONE	Lupus Erythematosus, Systemic	0	Never tested	0.00466774	D000437 ||| D019966	Alcoholism ||| Substance-Related Disorders
	CHEMBL2218896	D000067877	NABILONE	Autism Spectrum Disorder	0	Never tested	0.00707259	D000437	Alcoholism
	CHEMBL2218896	D001714	NABILONE	Bipolar Disorder	0	Never tested	0.012456	D000437 ||| D019966	Alcoholism ||| Substance-Related Disorders
	CHEMBL2218896	D009771	NABILONE	Obsessive-Compulsive Disorder	0	Phase II	0.000836475	D000437	Alcoholism
	CHEMBL2218896	D003924	NABILONE	Diabetes Mellitus, Type 2	0	Never tested	0.0189205	D000437	Alcoholism
	CHEMBL2218896	D000544	NABILONE	Alzheimer Disease	0	Phase III	0.0245274	D000437	Alcoholism
	CHEMBL2218896	D004827	NABILONE	Epilepsy	0	Never tested	0.0176712	D000437 ||| D019966	Alcoholism ||| Substance-Related Disorders
	CHEMBL2218896	D005901	NABILONE	Glaucoma	0	Never tested	0.00178719	D000437 ||| D019966	Alcoholism ||| Substance-Related Disorders
	CHEMBL2218896	D051436	NABILONE	Renal Insufficiency, Chronic	0	Never tested	0.0014676	D000437	Alcoholism
	CHEMBL2218896	D013167	NABILONE	Spondylitis, Ankylosing	0	Never tested	0.00429202	D000437	Alcoholism
	CHEMBL2218896	D003863	NABILONE	Depression	0	Never tested	0.122315	D000437 ||| D019966	Alcoholism ||| Substance-Related Disorders
	CHEMBL2218896	D010003	NABILONE	Osteoarthritis	0	Never tested	0.00213685	D000437 ||| D019966	Alcoholism ||| Substance-Related Disorders
	CHEMBL2218896	D000419	NABILONE	Albuminuria	0	Never tested	0.0110593	D000437	Alcoholism
	CHEMBL2218896	D001281	NABILONE	Atrial Fibrillation	0	Never tested	0.00498497	D000437 ||| D019966	Alcoholism ||| Substance-Related Disorders
	CHEMBL2218896	D006973	NABILONE	Hypertension	0	Never tested	0.00205961	D000437 ||| D019966	Alcoholism ||| Substance-Related Disorders
	CHEMBL2218896	D006327	NABILONE	Heart Block	0	Never tested	0.0211949	D000437 ||| D019966	Alcoholism ||| Substance-Related Disorders
	CHEMBL2218896	D055623	NABILONE	Keratosis, Actinic	0	Never tested	0.00312108	D000437 ||| D019966	Alcoholism ||| Substance-Related Disorders
	CHEMBL2218896	D001991	NABILONE	Bronchitis	0	Never tested	0.0220776	D000437 ||| D019966	Alcoholism ||| Substance-Related Disorders
	CHEMBL2218896	D008175	NABILONE	Lung Neoplasms	0	Phase III	0.0587535	D000437 ||| D019966	Alcoholism ||| Substance-Related Disorders
	CHEMBL2218896	D008545	NABILONE	Melanoma	0	Never tested	0.0126172	D000437 ||| D019966	Alcoholism ||| Substance-Related Disorders
	CHEMBL2218896	D008228	NABILONE	Lymphoma, Non-Hodgkin	0	Never tested	0.147749	D000437 ||| D019966	Alcoholism ||| Substance-Related Disorders
	CHEMBL2218896	D002294	NABILONE	Carcinoma, Squamous Cell	0	Never tested	0.0157322	D000437 ||| D019966	Alcoholism ||| Substance-Related Disorders
	CHEMBL2218896	D002349	NABILONE	Carpal Tunnel Syndrome	0	Never tested	0.00444807	D000437 ||| D019966	Alcoholism ||| Substance-Related Disorders
	CHEMBL2218896	D016883	NABILONE	Diabetic Ketoacidosis	0	Never tested	0.0500003	D000437 ||| D019966	Alcoholism ||| Substance-Related Disorders
	CHEMBL2218896	D001749	NABILONE	Urinary Bladder Neoplasms	0	Never tested	0.0101284	D000437 ||| D019966	Alcoholism ||| Substance-Related Disorders
	CHEMBL2218896	D007889	NABILONE	Leiomyoma	0	Never tested	0.00608819	D000437 ||| D019966	Alcoholism ||| Substance-Related Disorders
	CHEMBL2218896	D018798	NABILONE	Anemia, Iron-Deficiency	0	Never tested	0.0342781	D000437 ||| D019966	Alcoholism ||| Substance-Related Disorders
	CHEMBL2218896	D000380	NABILONE	Agranulocytosis	0	Never tested	0.0381945	D019966	Substance-Related Disorders
	CHEMBL2218896	D012893	NABILONE	Sleep Wake Disorders	0	Never tested	0.0159184	D000437 ||| D019966	Alcoholism ||| Substance-Related Disorders
	CHEMBL2218896	D006429	NABILONE	Hemiplegia	0	Never tested	0.0136029	D019966	Substance-Related Disorders
	CHEMBL2218896	D011655	NABILONE	Pulmonary Embolism	0	Never tested	0.0103679	D000437 ||| D019966	Alcoholism ||| Substance-Related Disorders
	CHEMBL2218896	D009202	NABILONE	Cardiomyopathies	0	Never tested	0.0169814	D000437 ||| D019966	Alcoholism ||| Substance-Related Disorders
	CHEMBL2218896	D013345	NABILONE	Subarachnoid Hemorrhage	0	Never tested	0.0244099	D000437 ||| D019966	Alcoholism ||| Substance-Related Disorders
	CHEMBL2218896	D002543	NABILONE	Cerebral Hemorrhage	0	Never tested	0.0108054	D000437 ||| D019966	Alcoholism ||| Substance-Related Disorders
	CHEMBL2218896	D002544	NABILONE	Cerebral Infarction	0	Never tested	0.0476653	D019966	Substance-Related Disorders
	CHEMBL2218896	D050197	NABILONE	Arteriosclerosis	0	Never tested	0.0102075	D000437 ||| D019966	Alcoholism ||| Substance-Related Disorders
	CHEMBL2218896	D010689	NABILONE	Phlebitis	0	Never tested	0.0109234	D019966	Substance-Related Disorders
	CHEMBL2218896	D006484	NABILONE	Hemorrhoids	0	Never tested	0.0135306	D000437 ||| D019966	Alcoholism ||| Substance-Related Disorders
	CHEMBL2218896	D007022	NABILONE	Hypotension	0	Never tested	0.0936269	D019966	Substance-Related Disorders
	CHEMBL2218896	D012852	NABILONE	Sinusitis	0	Never tested	0.00884351	D000437 ||| D019966	Alcoholism ||| Substance-Related Disorders
	CHEMBL2218896	D010996	NABILONE	Pleural Effusion	0	Never tested	0.00187795	D019966	Substance-Related Disorders
	CHEMBL2218896	D011030	NABILONE	Pneumothorax	0	Never tested	0.0022176	D000437 ||| D019966	Alcoholism ||| Substance-Related Disorders
	CHEMBL2218896	D014060	NABILONE	Tongue Diseases	0	Status unknown	0.0178806	D019966	Substance-Related Disorders
	CHEMBL2218896	D004941	NABILONE	Esophagitis	0	Never tested	0.0382057	D019966	Substance-Related Disorders
	CHEMBL2218896	D013276	NABILONE	Stomach Ulcer	0	Never tested	0.00586359	D000437 ||| D019966	Alcoholism ||| Substance-Related Disorders
	CHEMBL2218896	D004415	NABILONE	Dyspepsia	0	Never tested	0.00598532	D019966	Substance-Related Disorders
	CHEMBL2218896	D002769	NABILONE	Cholelithiasis	0	Never tested	0.0363393	D000437 ||| D019966	Alcoholism ||| Substance-Related Disorders
	CHEMBL2218896	D002764	NABILONE	Cholecystitis	0	Never tested	0.00171592	D000437 ||| D019966	Alcoholism ||| Substance-Related Disorders
	CHEMBL2218896	D010195	NABILONE	Pancreatitis	0	Never tested	0.00838622	D000437 ||| D019966	Alcoholism ||| Substance-Related Disorders
	CHEMBL2218896	D008286	NABILONE	Malabsorption Syndromes	0	Never tested	0.0105692	D019966	Substance-Related Disorders
	CHEMBL2218896	D002481	NABILONE	Cellulitis	0	Never tested	0.000587211	D019966	Substance-Related Disorders
	CHEMBL2218896	D011537	NABILONE	Pruritus	0	Phase III	0.00790697	D019966	Substance-Related Disorders
	CHEMBL2218896	D008010	NABILONE	Lichen Planus	0	Never tested	0.00152855	D000437 ||| D019966	Alcoholism ||| Substance-Related Disorders
	CHEMBL2218896	D017492	NABILONE	Keratosis, Seborrheic	0	Never tested	0.0136472	D000437 ||| D019966	Alcoholism ||| Substance-Related Disorders
	CHEMBL2218896	D011704	NABILONE	Pyelonephritis	0	Never tested	0.0249412	D019966	Substance-Related Disorders
	CHEMBL2218896	D058186	NABILONE	Acute Kidney Injury	0	Never tested	0.0147583	D019966	Substance-Related Disorders
	CHEMBL2218896	D007676	NABILONE	Kidney Failure, Chronic	0	Phase III	0.00804785	D000437 ||| D019966	Alcoholism ||| Substance-Related Disorders
	CHEMBL2218896	D003556	NABILONE	Cystitis	0	Never tested	0.0137433	D000437 ||| D019966	Alcoholism ||| Substance-Related Disorders
	CHEMBL2218896	D011470	NABILONE	Prostatic Hyperplasia	0	Never tested	0.00467119	D000437 ||| D019966	Alcoholism ||| Substance-Related Disorders
	CHEMBL2218896	D011472	NABILONE	Prostatitis	0	Never tested	0.0209166	D019966	Substance-Related Disorders
	CHEMBL2218896	D005348	NABILONE	Fibrocystic Breast Disease	0	Never tested	0.00760738	D019966	Substance-Related Disorders
	CHEMBL2218896	D006177	NABILONE	Gynecomastia	0	Never tested	0.0157518	D000437 ||| D019966	Alcoholism ||| Substance-Related Disorders
	CHEMBL2218896	D004715	NABILONE	Endometriosis	0	Never tested	0.00457505	D000437 ||| D019966	Alcoholism ||| Substance-Related Disorders
	CHEMBL2218896	D003680	NABILONE	Deglutition Disorders	0	Never tested	0.0273304	D019966	Substance-Related Disorders
	CHEMBL2218896	D001201	NABILONE	Ascites	0	Never tested	0.0203967	D019966	Substance-Related Disorders
	CHEMBL2218896	D005076	NABILONE	Exanthema	0	Never tested	0.00709654	D019966	Substance-Related Disorders
	CHEMBL2218896	D014717	NABILONE	Vertigo	0	Never tested	0.0403926	D000437 ||| D019966	Alcoholism ||| Substance-Related Disorders
	CHEMBL2218896	D013575	NABILONE	Syncope	0	Never tested	0.00786797	D019966	Substance-Related Disorders
	CHEMBL2218896	D007766	NABILONE	Lacrimal Apparatus Diseases	0	Never tested	0.045234	D019966	Substance-Related Disorders
	CHEMBL2218896	D006471	NABILONE	Gastrointestinal Hemorrhage	0	Never tested	0.0121827	D019966	Substance-Related Disorders
	CHEMBL2218896	D010437	NABILONE	Peptic Ulcer	0	Never tested	0.0240912	D000437 ||| D019966	Alcoholism ||| Substance-Related Disorders
	CHEMBL2218896	D005921	NABILONE	Glomerulonephritis	0	Never tested	0.00294942	D000437 ||| D019966	Alcoholism ||| Substance-Related Disorders
	CHEMBL2218896	D006333	NABILONE	Heart Failure	0	Never tested	0.00128998	D000437 ||| D019966	Alcoholism ||| Substance-Related Disorders
	CHEMBL2218896	D006547	NABILONE	Hernia	0	Never tested	0.0188786	D000437 ||| D019966	Alcoholism ||| Substance-Related Disorders
	CHEMBL2218896	D006689	NABILONE	Hodgkin Disease	0	Never tested	0.00190526	D000437 ||| D019966	Alcoholism ||| Substance-Related Disorders
	CHEMBL2218896	D008113	NABILONE	Liver Neoplasms	0	Never tested	0.00389267	D000437 ||| D019966	Alcoholism ||| Substance-Related Disorders
	CHEMBL2218896	D010051	NABILONE	Ovarian Neoplasms	0	Never tested	0.0130747	D000437 ||| D019966	Alcoholism ||| Substance-Related Disorders
	CHEMBL2218896	D011471	NABILONE	Prostatic Neoplasms	0	Never tested	0.00231793	D000437 ||| D019966	Alcoholism ||| Substance-Related Disorders
	CHEMBL2218896	D000647	NABILONE	Amnesia	0	Never tested	0.0016152	D000437 ||| D019966	Alcoholism ||| Substance-Related Disorders
	CHEMBL2218896	D007951	NABILONE	Leukemia, Myeloid	0	Never tested	0.01897	D019966	Substance-Related Disorders
	CHEMBL2218896	D000152	NABILONE	Acne Vulgaris	0	Never tested	0.0124871	D000437 ||| D019966	Alcoholism ||| Substance-Related Disorders
	CHEMBL2218896	D000740	NABILONE	Anemia	0	Never tested	0.00133287	D000437 ||| D019966	Alcoholism ||| Substance-Related Disorders
	CHEMBL2218896	D001064	NABILONE	Appendicitis	0	Never tested	0.00400798	D000437 ||| D019966	Alcoholism ||| Substance-Related Disorders
	CHEMBL2218896	D003248	NABILONE	Constipation	0	Never tested	0.00772372	D000437 ||| D019966	Alcoholism ||| Substance-Related Disorders
	CHEMBL2218896	D015352	NABILONE	Dry Eye Syndromes	0	Never tested	0.00718485	D000437 ||| D019966	Alcoholism ||| Substance-Related Disorders
	CHEMBL2218896	D004381	NABILONE	Duodenal Ulcer	0	Never tested	0.00390124	D000437 ||| D019966	Alcoholism ||| Substance-Related Disorders
	CHEMBL2218896	D015837	NABILONE	Vestibular Diseases	0	Never tested	0.0221841	D019966	Substance-Related Disorders
	CHEMBL2218896	D005705	NABILONE	Gallbladder Diseases	0	Never tested	0.00740909	D000437 ||| D019966	Alcoholism ||| Substance-Related Disorders
	CHEMBL2218896	D006073	NABILONE	Gout	0	Never tested	0.0176576	D000437 ||| D019966	Alcoholism ||| Substance-Related Disorders
	CHEMBL2218896	D001145	NABILONE	Arrhythmias, Cardiac	0	Never tested	0.00110166	D000437 ||| D019966	Alcoholism ||| Substance-Related Disorders
	CHEMBL2218896	D043183	NABILONE	Irritable Bowel Syndrome	0	Never tested	0.471856	D000437 ||| D019966	Alcoholism ||| Substance-Related Disorders
	CHEMBL2218896	D001851	NABILONE	Bone Diseases, Metabolic	0	Never tested	0.0223618	D019966	Substance-Related Disorders
	CHEMBL2218896	D010024	NABILONE	Osteoporosis	0	Never tested	0.00949003	D000437 ||| D019966	Alcoholism ||| Substance-Related Disorders
	CHEMBL2218896	D009443	NABILONE	Neuritis	0	Never tested	0.0190648	D019966	Substance-Related Disorders
	CHEMBL2218896	D010538	NABILONE	Peritonitis	0	Never tested	0.0147897	D000437 ||| D019966	Alcoholism ||| Substance-Related Disorders
	CHEMBL2218896	D010998	NABILONE	Pleurisy	0	Never tested	0.003734	D019966	Substance-Related Disorders
	CHEMBL2218896	D011565	NABILONE	Psoriasis	0	Never tested	0.00597108	D000437 ||| D019966	Alcoholism ||| Substance-Related Disorders
	CHEMBL2218896	D012163	NABILONE	Retinal Detachment	0	Never tested	0.00490692	D000437 ||| D019966	Alcoholism ||| Substance-Related Disorders
	CHEMBL2218896	D012393	NABILONE	Rosacea	0	Never tested	0.0030527	D000437 ||| D019966	Alcoholism ||| Substance-Related Disorders
	CHEMBL2218896	D006042	NABILONE	Goiter	0	Never tested	0.00554911	D000437 ||| D019966	Alcoholism ||| Substance-Related Disorders
	CHEMBL2218896	D002546	NABILONE	Ischemic Attack, Transient	0	Never tested	0.0186401	D019966	Substance-Related Disorders
	CHEMBL2218896	D000083242	NABILONE	Ischemic Stroke	0	Never tested	0.00771546	D000437 ||| D019966	Alcoholism ||| Substance-Related Disorders
	CHEMBL2218896	D012891	NABILONE	Sleep Apnea Syndromes	0	Never tested	0.0316377	D000437 ||| D019966	Alcoholism ||| Substance-Related Disorders
	CHEMBL2218896	D013921	NABILONE	Thrombocytopenia	0	Never tested	0.0167832	D019966	Substance-Related Disorders
	CHEMBL2218896	D015179	NABILONE	Colorectal Neoplasms	0	Never tested	0.00346538	D000437	Alcoholism
	CHEMBL2218896	D006627	NABILONE	Hirschsprung Disease	0	Never tested	0.00814934	D000437	Alcoholism
	CHEMBL2218896	D013964	NABILONE	Thyroid Neoplasms	0	Never tested	0.00746341	D000437	Alcoholism
	CHEMBL2218896	D010001	NABILONE	Osteitis Deformans	0	Never tested	0.00429131	D000437	Alcoholism
	CHEMBL2218896	D007018	NABILONE	Hypopituitarism	0	Never tested	0.0239842	D000437	Alcoholism
	CHEMBL2218896	D020246	NABILONE	Venous Thrombosis	0	Never tested	0.00155317	D000437	Alcoholism
	CHEMBL2218896	D000075224	NABILONE	Cardiac Conduction System Disease	0	Never tested	0.00792896	D019966	Substance-Related Disorders
	CHEMBL2218896	D003731	NABILONE	Dental Caries	0	Never tested	0.00965986	D000437 ||| D019966	Alcoholism ||| Substance-Related Disorders
	CHEMBL2218896	D005242	NABILONE	Fecal Incontinence	0	Never tested	0.00296076	D019966	Substance-Related Disorders
	CHEMBL2218896	D016055	NABILONE	Urinary Retention	0	Never tested	0.00689605	D019966	Substance-Related Disorders
	CHEMBL2218896	D011141	NABILONE	Polyuria	0	Never tested	0.00578707	D019966	Substance-Related Disorders
	CHEMBL2218896	D007762	NABILONE	Labyrinthitis	0	Never tested	0.0276064	D019966	Substance-Related Disorders
	CHEMBL2218896	D012878	NABILONE	Skin Neoplasms	0	Never tested	0.00898593	D019966	Substance-Related Disorders
	CHEMBL2218896	D009260	NABILONE	Nail Diseases	0	Never tested	0.00207635	D019966	Substance-Related Disorders
	CHEMBL2218896	D016491	NABILONE	Peripheral Vascular Diseases	0	Never tested	0.0425337	D019966	Substance-Related Disorders
	CHEMBL2218896	D011111	NABILONE	Polymyalgia Rheumatica	0	Never tested	0.0176502	D019966	Substance-Related Disorders
	CHEMBL2218896	D013118	NABILONE	Spinal Cord Diseases	0	Never tested	0.0105914	D000437 ||| D019966	Alcoholism ||| Substance-Related Disorders
	CHEMBL2218896	D014581	NABILONE	Urticaria	0	Never tested	0.00549221	D000437 ||| D019966	Alcoholism ||| Substance-Related Disorders
	CHEMBL2218896	D014648	NABILONE	Varicose Veins	0	Never tested	0.027506	D000437 ||| D019966	Alcoholism ||| Substance-Related Disorders
	CHEMBL2218896	D010031	NABILONE	Otitis	0	Never tested	0.0199552	D000437 ||| D019966	Alcoholism ||| Substance-Related Disorders
	CHEMBL2218896	D015155	NABILONE	Esophageal Spasm, Diffuse	0	Never tested	0.00298336	D000437 ||| D019966	Alcoholism ||| Substance-Related Disorders
	CHEMBL2219418	D001289	NALOXEGOL	Attention Deficit Disorder with Hyperactivity	0	Never tested	0.0116686	D003248	Constipation
	CHEMBL2219418	D001008	NALOXEGOL	Anxiety Disorders	0	Never tested	0.00544579	D003248	Constipation
	CHEMBL2219418	D013313	NALOXEGOL	Stress Disorders, Post-Traumatic	0	Never tested	0.00666175	D003248	Constipation
	CHEMBL2219418	D000856	NALOXEGOL	Anorexia Nervosa	0	Never tested	0.0120146	D003248	Constipation
	CHEMBL2219418	D015228	NALOXEGOL	Hypertriglyceridemia	0	Never tested	0.00975432	D003248	Constipation
	CHEMBL2219418	D003324	NALOXEGOL	Coronary Artery Disease	0	Never tested	0.0011537	D003248	Constipation
	CHEMBL2219418	D009765	NALOXEGOL	Obesity	0	Never tested	0.00466815	D003248	Constipation
	CHEMBL2219418	D010300	NALOXEGOL	Parkinson Disease	0	Never tested	0.0164349	D003248	Constipation
	CHEMBL2219418	D013771	NALOXEGOL	Tetralogy of Fallot	0	Never tested	0.0078847	D003248	Constipation
	CHEMBL2219418	D001172	NALOXEGOL	Arthritis, Rheumatoid	0	Never tested	0.00431183	D003248	Constipation
	CHEMBL2219418	D003424	NALOXEGOL	Crohn Disease	0	Never tested	0.00766941	D003248	Constipation
	CHEMBL2219418	D003093	NALOXEGOL	Colitis, Ulcerative	0	Never tested	0.033492	D003248	Constipation
	CHEMBL2219418	D015212	NALOXEGOL	Inflammatory Bowel Diseases	0	Never tested	0.0156678	D003248	Constipation
	CHEMBL2219418	D002761	NALOXEGOL	Cholangitis	0	Never tested	0.00816832	D003248	Constipation
	CHEMBL2219418	D017098	NALOXEGOL	IgA Deficiency	0	Status unknown	0.00558745	D003248	Constipation
	CHEMBL2219418	D008268	NALOXEGOL	Macular Degeneration	0	Never tested	0.0163581	D003248	Constipation
	CHEMBL2219418	D034381	NALOXEGOL	Hearing Loss	0	Never tested	0.000677006	D003248	Constipation
	CHEMBL2219418	D000505	NALOXEGOL	Alopecia	0	Never tested	0.0019253	D003248	Constipation
	CHEMBL2219418	D019226	NALOXEGOL	Oral Ulcer	0	Never tested	0.000606183	D003248	Constipation
	CHEMBL2219418	D000787	NALOXEGOL	Angina Pectoris	0	Never tested	0.00896676	D003248	Constipation
	CHEMBL2219418	D065631	NALOXEGOL	Rhinitis, Allergic	0	Never tested	0.00870752	D003248	Constipation
	CHEMBL2219418	D001249	NALOXEGOL	Asthma	0	Never tested	0.006678	D003248	Constipation
	CHEMBL2219418	D005764	NALOXEGOL	Gastroesophageal Reflux	0	Never tested	0.00589772	D003248	Constipation
	CHEMBL2219418	D007037	NALOXEGOL	Hypothyroidism	0	Never tested	0.0021125	D003248	Constipation
	CHEMBL2219418	D008881	NALOXEGOL	Migraine Disorders	0	Never tested	0.00603969	D003248	Constipation
	CHEMBL2219418	D004485	NALOXEGOL	Eczema	0	Never tested	0.00842465	D003248	Constipation
	CHEMBL2219418	D006937	NALOXEGOL	Hypercholesterolemia	0	Never tested	0.00853891	D003248	Constipation
	CHEMBL2219418	D012626	NALOXEGOL	Sebaceous Gland Neoplasms	0	Status unknown	0.00829091	D003248	Constipation
	CHEMBL2219418	D001943	NALOXEGOL	Breast Neoplasms	0	Never tested	0.00713263	D003248	Constipation
	CHEMBL2219418	D002280	NALOXEGOL	Carcinoma, Basal Cell	0	Never tested	0.0139699	D003248	Constipation
	CHEMBL2219418	D000230	NALOXEGOL	Adenocarcinoma	0	Never tested	0.0159582	D003248	Constipation
	CHEMBL2219418	D002386	NALOXEGOL	Cataract	0	Never tested	0.00401481	D003248	Constipation
	CHEMBL2219418	D006552	NALOXEGOL	Hernia, Inguinal	0	Never tested	0.00281961	D003248	Constipation
	CHEMBL2219418	D012005	NALOXEGOL	Rectal Prolapse	0	Status unknown	0.0237632	D003248	Constipation
	CHEMBL2219418	D014029	NALOXEGOL	Tobacco Use Disorder	0	Never tested	0.012104	D003248	Constipation
	CHEMBL2219418	D009203	NALOXEGOL	Myocardial Infarction	0	Never tested	0.00163084	D003248	Constipation
	CHEMBL2219418	D005756	NALOXEGOL	Gastritis	0	Never tested	0.00339344	D003248	Constipation
	CHEMBL2219418	D006548	NALOXEGOL	Hernia, Diaphragmatic	0	Never tested	0.0177603	D003248	Constipation
	CHEMBL2219418	D000076385	NALOXEGOL	Diverticular Diseases	0	Never tested	0.00784438	D003248	Constipation
	CHEMBL2219418	D007319	NALOXEGOL	Sleep Initiation and Maintenance Disorders	0	Never tested	0.00731542	D003248	Constipation
	CHEMBL2219418	D009290	NALOXEGOL	Narcolepsy	0	Never tested	0.0201632	D003248	Constipation
	CHEMBL2219418	D003922	NALOXEGOL	Diabetes Mellitus, Type 1	0	Never tested	0.0271894	D003248	Constipation
	CHEMBL2219418	D002446	NALOXEGOL	Celiac Disease	0	Never tested	0.00574892	D003248	Constipation
	CHEMBL2219418	D008105	NALOXEGOL	Liver Cirrhosis, Biliary	0	Never tested	0.0255336	D003248	Constipation
	CHEMBL2219418	D014820	NALOXEGOL	Vitiligo	0	Never tested	0.00354946	D003248	Constipation
	CHEMBL2219418	D009798	NALOXEGOL	Ocular Hypertension	0	Never tested	0.00157042	D003248	Constipation
	CHEMBL2219418	D009447	NALOXEGOL	Neuroblastoma	0	Never tested	0.015002	D003248	Constipation
	CHEMBL2219418	D012559	NALOXEGOL	Schizophrenia	0	Never tested	0.00469885	D003248	Constipation
	CHEMBL2219418	D000690	NALOXEGOL	Amyotrophic Lateral Sclerosis	0	Never tested	0.00557153	D003248	Constipation
	CHEMBL2219418	D008180	NALOXEGOL	Lupus Erythematosus, Systemic	0	Never tested	0.0035124	D003248	Constipation
	CHEMBL2219418	D000437	NALOXEGOL	Alcoholism	0	Never tested	0.00572156	D003248	Constipation
	CHEMBL2219418	D000067877	NALOXEGOL	Autism Spectrum Disorder	0	Never tested	0.00525442	D003248	Constipation
	CHEMBL2219418	D001714	NALOXEGOL	Bipolar Disorder	0	Never tested	0.00285461	D003248	Constipation
	CHEMBL2219418	D009771	NALOXEGOL	Obsessive-Compulsive Disorder	0	Never tested	0.0303886	D003248	Constipation
	CHEMBL2219418	D003924	NALOXEGOL	Diabetes Mellitus, Type 2	0	Never tested	0.0601807	D003248	Constipation
	CHEMBL2219418	D000544	NALOXEGOL	Alzheimer Disease	0	Never tested	0.00356546	D003248	Constipation
	CHEMBL2219418	D004827	NALOXEGOL	Epilepsy	0	Never tested	0.020539	D003248	Constipation
	CHEMBL2219418	D005901	NALOXEGOL	Glaucoma	0	Never tested	0.0013575	D003248	Constipation
	CHEMBL2219418	D051436	NALOXEGOL	Renal Insufficiency, Chronic	0	Never tested	0.000844176	D003248	Constipation
	CHEMBL2219418	D013167	NALOXEGOL	Spondylitis, Ankylosing	0	Never tested	0.00769683	D003248	Constipation
	CHEMBL2219418	D003863	NALOXEGOL	Depression	0	Never tested	0.00345989	D003248	Constipation
	CHEMBL2219418	D010003	NALOXEGOL	Osteoarthritis	0	Never tested	0.00907429	D003248	Constipation
	CHEMBL2219418	D000419	NALOXEGOL	Albuminuria	0	Never tested	0.0185546	D003248	Constipation
	CHEMBL2219418	D001281	NALOXEGOL	Atrial Fibrillation	0	Never tested	0.00187882	D003248	Constipation
	CHEMBL2219418	D006973	NALOXEGOL	Hypertension	0	Never tested	0.0122338	D003248	Constipation
	CHEMBL2219418	D006327	NALOXEGOL	Heart Block	0	Never tested	0.00325189	D003248	Constipation
	CHEMBL2219418	D055623	NALOXEGOL	Keratosis, Actinic	0	Never tested	0.00282799	D003248	Constipation
	CHEMBL2219418	D001991	NALOXEGOL	Bronchitis	0	Never tested	0.0112785	D003248	Constipation
	CHEMBL2219418	D008175	NALOXEGOL	Lung Neoplasms	0	Phase II	0.00691223	D003248	Constipation
	CHEMBL2219418	D008545	NALOXEGOL	Melanoma	0	Never tested	0.00466884	D003248	Constipation
	CHEMBL2219418	D008228	NALOXEGOL	Lymphoma, Non-Hodgkin	0	Never tested	0.0215653	D003248	Constipation
	CHEMBL2219418	D002294	NALOXEGOL	Carcinoma, Squamous Cell	0	Never tested	0.00948072	D003248	Constipation
	CHEMBL2219418	D002349	NALOXEGOL	Carpal Tunnel Syndrome	0	Never tested	0.00168883	D003248	Constipation
	CHEMBL2219418	D016883	NALOXEGOL	Diabetic Ketoacidosis	0	Never tested	0.104414	D003248	Constipation
	CHEMBL2219418	D001749	NALOXEGOL	Urinary Bladder Neoplasms	0	Phase II	0.00161072	D003248	Constipation
	CHEMBL2219418	D007889	NALOXEGOL	Leiomyoma	0	Never tested	0.0129517	D003248	Constipation
	CHEMBL2219418	D018798	NALOXEGOL	Anemia, Iron-Deficiency	0	Never tested	0.00243747	D003248	Constipation
	CHEMBL2219418	D000380	NALOXEGOL	Agranulocytosis	0	Never tested	0.00740672	D003248	Constipation
	CHEMBL2219418	D012893	NALOXEGOL	Sleep Wake Disorders	0	Never tested	0.0111931	D003248	Constipation
	CHEMBL2219418	D006429	NALOXEGOL	Hemiplegia	0	Never tested	0.0074332	D003248	Constipation
	CHEMBL2219418	D011655	NALOXEGOL	Pulmonary Embolism	0	Never tested	0.00536411	D003248	Constipation
	CHEMBL2219418	D009202	NALOXEGOL	Cardiomyopathies	0	Never tested	0.0134065	D003248	Constipation
	CHEMBL2219418	D013345	NALOXEGOL	Subarachnoid Hemorrhage	0	Never tested	0.0147207	D003248	Constipation
	CHEMBL2219418	D002543	NALOXEGOL	Cerebral Hemorrhage	0	Never tested	0.00252529	D003248	Constipation
	CHEMBL2219418	D002544	NALOXEGOL	Cerebral Infarction	0	Never tested	0.00323664	D003248	Constipation
	CHEMBL2219418	D050197	NALOXEGOL	Arteriosclerosis	0	Never tested	0.00234479	D003248	Constipation
	CHEMBL2219418	D010689	NALOXEGOL	Phlebitis	0	Never tested	0.0107619	D003248	Constipation
	CHEMBL2219418	D006484	NALOXEGOL	Hemorrhoids	0	Never tested	0.0207752	D003248	Constipation
	CHEMBL2219418	D007022	NALOXEGOL	Hypotension	0	Never tested	0.00137266	D003248	Constipation
	CHEMBL2219418	D012852	NALOXEGOL	Sinusitis	0	Never tested	0.00266157	D003248	Constipation
	CHEMBL2219418	D010996	NALOXEGOL	Pleural Effusion	0	Never tested	0.013567	D003248	Constipation
	CHEMBL2219418	D011030	NALOXEGOL	Pneumothorax	0	Never tested	0.00314093	D003248	Constipation
	CHEMBL2219418	D014060	NALOXEGOL	Tongue Diseases	0	Status unknown	0.00610694	D003248	Constipation
	CHEMBL2219418	D004941	NALOXEGOL	Esophagitis	0	Never tested	0.00731922	D003248	Constipation
	CHEMBL2219418	D013276	NALOXEGOL	Stomach Ulcer	0	Never tested	0.0018762	D003248	Constipation
	CHEMBL2219418	D004415	NALOXEGOL	Dyspepsia	0	Never tested	0.0114896	D003248	Constipation
	CHEMBL2219418	D002769	NALOXEGOL	Cholelithiasis	0	Never tested	0.0141029	D003248	Constipation
	CHEMBL2219418	D002764	NALOXEGOL	Cholecystitis	0	Never tested	0.00338699	D003248	Constipation
	CHEMBL2219418	D010195	NALOXEGOL	Pancreatitis	0	Never tested	0.00193008	D003248	Constipation
	CHEMBL2219418	D008286	NALOXEGOL	Malabsorption Syndromes	0	Never tested	0.00924928	D003248	Constipation
	CHEMBL2219418	D002481	NALOXEGOL	Cellulitis	0	Never tested	0.0183388	D003248	Constipation
	CHEMBL2219418	D011537	NALOXEGOL	Pruritus	0	Never tested	0.0185148	D003248	Constipation
	CHEMBL2219418	D008010	NALOXEGOL	Lichen Planus	0	Never tested	0.0229745	D003248	Constipation
	CHEMBL2219418	D017492	NALOXEGOL	Keratosis, Seborrheic	0	Never tested	0.00179364	D003248	Constipation
	CHEMBL2219418	D011704	NALOXEGOL	Pyelonephritis	0	Never tested	0.00329274	D003248	Constipation
	CHEMBL2219418	D058186	NALOXEGOL	Acute Kidney Injury	0	Never tested	0.0138935	D003248	Constipation
	CHEMBL2219418	D007676	NALOXEGOL	Kidney Failure, Chronic	0	Never tested	0.0381801	D003248	Constipation
	CHEMBL2219418	D003556	NALOXEGOL	Cystitis	0	Never tested	0.0011498	D003248	Constipation
	CHEMBL2219418	D011470	NALOXEGOL	Prostatic Hyperplasia	0	Never tested	0.0133666	D003248	Constipation
	CHEMBL2219418	D011472	NALOXEGOL	Prostatitis	0	Never tested	0.00583068	D003248	Constipation
	CHEMBL2219418	D005348	NALOXEGOL	Fibrocystic Breast Disease	0	Never tested	0.0115171	D003248	Constipation
	CHEMBL2219418	D006177	NALOXEGOL	Gynecomastia	0	Never tested	0.0335369	D003248	Constipation
	CHEMBL2219418	D004715	NALOXEGOL	Endometriosis	0	Never tested	0.0107136	D003248	Constipation
	CHEMBL2219418	D003680	NALOXEGOL	Deglutition Disorders	0	Never tested	0.0213744	D003248	Constipation
	CHEMBL2219418	D001201	NALOXEGOL	Ascites	0	Never tested	0.00355246	D003248	Constipation
	CHEMBL2219418	D005076	NALOXEGOL	Exanthema	0	Never tested	0.031915	D003248	Constipation
	CHEMBL2219418	D014717	NALOXEGOL	Vertigo	0	Never tested	0.00621311	D003248	Constipation
	CHEMBL2219418	D013575	NALOXEGOL	Syncope	0	Never tested	0.0167005	D003248	Constipation
	CHEMBL2219418	D007766	NALOXEGOL	Lacrimal Apparatus Diseases	0	Never tested	0.00161531	D003248	Constipation
	CHEMBL2219418	D006471	NALOXEGOL	Gastrointestinal Hemorrhage	0	Never tested	0.0164514	D003248	Constipation
	CHEMBL2219418	D010437	NALOXEGOL	Peptic Ulcer	0	Never tested	0.00847335	D003248	Constipation
	CHEMBL2219418	D005921	NALOXEGOL	Glomerulonephritis	0	Never tested	0.0190841	D003248	Constipation
	CHEMBL2219418	D006333	NALOXEGOL	Heart Failure	0	Never tested	0.00514066	D003248	Constipation
	CHEMBL2219418	D006547	NALOXEGOL	Hernia	0	Never tested	0.0219595	D003248	Constipation
	CHEMBL2219418	D006689	NALOXEGOL	Hodgkin Disease	0	Never tested	0.000629004	D003248	Constipation
	CHEMBL2219418	D008113	NALOXEGOL	Liver Neoplasms	0	Never tested	0.00157074	D003248	Constipation
	CHEMBL2219418	D010051	NALOXEGOL	Ovarian Neoplasms	0	Never tested	0.00497523	D003248	Constipation
	CHEMBL2219418	D011471	NALOXEGOL	Prostatic Neoplasms	0	Never tested	0.00891364	D003248	Constipation
	CHEMBL2219418	D000647	NALOXEGOL	Amnesia	0	Never tested	0.00709907	D003248	Constipation
	CHEMBL2219418	D007951	NALOXEGOL	Leukemia, Myeloid	0	Never tested	0.00595248	D003248	Constipation
	CHEMBL2219418	D000152	NALOXEGOL	Acne Vulgaris	0	Never tested	0.00839207	D003248	Constipation
	CHEMBL2219418	D000740	NALOXEGOL	Anemia	0	Never tested	0.0182181	D003248	Constipation
	CHEMBL2219418	D001064	NALOXEGOL	Appendicitis	0	Never tested	0.0121504	D003248	Constipation
	CHEMBL2219418	D015352	NALOXEGOL	Dry Eye Syndromes	0	Never tested	0.0127304	D003248	Constipation
	CHEMBL2219418	D004381	NALOXEGOL	Duodenal Ulcer	0	Never tested	0.0141816	D003248	Constipation
	CHEMBL2219418	D015837	NALOXEGOL	Vestibular Diseases	0	Never tested	0.0530173	D003248	Constipation
	CHEMBL2219418	D005705	NALOXEGOL	Gallbladder Diseases	0	Never tested	0.0254197	D003248	Constipation
	CHEMBL2219418	D006073	NALOXEGOL	Gout	0	Never tested	0.00637403	D003248	Constipation
	CHEMBL2219418	D001145	NALOXEGOL	Arrhythmias, Cardiac	0	Never tested	0.0158835	D003248	Constipation
	CHEMBL2219418	D043183	NALOXEGOL	Irritable Bowel Syndrome	0	Never tested	0.0102822	D003248	Constipation
	CHEMBL2219418	D001851	NALOXEGOL	Bone Diseases, Metabolic	0	Never tested	0.0116925	D003248	Constipation
	CHEMBL2219418	D010024	NALOXEGOL	Osteoporosis	0	Never tested	0.00349599	D003248	Constipation
	CHEMBL2219418	D009443	NALOXEGOL	Neuritis	0	Never tested	0.0209143	D003248	Constipation
	CHEMBL2219418	D010538	NALOXEGOL	Peritonitis	0	Never tested	0.00897346	D003248	Constipation
	CHEMBL2219418	D010998	NALOXEGOL	Pleurisy	0	Never tested	0.0297936	D003248	Constipation
	CHEMBL2219418	D011565	NALOXEGOL	Psoriasis	0	Never tested	0.0305377	D003248	Constipation
	CHEMBL2219418	D012163	NALOXEGOL	Retinal Detachment	0	Never tested	0.00869929	D003248	Constipation
	CHEMBL2219418	D012393	NALOXEGOL	Rosacea	0	Never tested	0.00901358	D003248	Constipation
	CHEMBL2219418	D006042	NALOXEGOL	Goiter	0	Never tested	0.0148571	D003248	Constipation
	CHEMBL2219418	D002546	NALOXEGOL	Ischemic Attack, Transient	0	Never tested	0.0420612	D003248	Constipation
	CHEMBL2219418	D000083242	NALOXEGOL	Ischemic Stroke	0	Never tested	0.0103256	D003248	Constipation
	CHEMBL2219418	D012891	NALOXEGOL	Sleep Apnea Syndromes	0	Never tested	0.0148305	D003248	Constipation
	CHEMBL2219418	D013921	NALOXEGOL	Thrombocytopenia	0	Never tested	0.0152051	D003248	Constipation
	CHEMBL2219418	D015179	NALOXEGOL	Colorectal Neoplasms	0	Never tested	0.0103375	D003248	Constipation
	CHEMBL2219418	D006627	NALOXEGOL	Hirschsprung Disease	0	Never tested	0.0104435	D003248	Constipation
	CHEMBL2219418	D013964	NALOXEGOL	Thyroid Neoplasms	0	Never tested	0.00626266	D003248	Constipation
	CHEMBL2219418	D010001	NALOXEGOL	Osteitis Deformans	0	Never tested	0.00950063	D003248	Constipation
	CHEMBL2219418	D007018	NALOXEGOL	Hypopituitarism	0	Never tested	0.00457253	D003248	Constipation
	CHEMBL2219418	D020246	NALOXEGOL	Venous Thrombosis	0	Never tested	0.0126349	D003248	Constipation
	CHEMBL2219418	D000075224	NALOXEGOL	Cardiac Conduction System Disease	0	Never tested	0.00170131	D003248	Constipation
	CHEMBL2219418	D003731	NALOXEGOL	Dental Caries	0	Never tested	0.00819581	D003248	Constipation
	CHEMBL2219418	D005242	NALOXEGOL	Fecal Incontinence	0	Never tested	0.00368978	D003248	Constipation
	CHEMBL2219418	D016055	NALOXEGOL	Urinary Retention	0	Never tested	0.00837878	D003248	Constipation
	CHEMBL2219418	D011141	NALOXEGOL	Polyuria	0	Never tested	0.00461465	D003248	Constipation
	CHEMBL2219418	D007762	NALOXEGOL	Labyrinthitis	0	Never tested	0.00814798	D003248	Constipation
	CHEMBL2219418	D012878	NALOXEGOL	Skin Neoplasms	0	Never tested	0.0227567	D003248	Constipation
	CHEMBL2219418	D009260	NALOXEGOL	Nail Diseases	0	Never tested	0.00962373	D003248	Constipation
	CHEMBL2219418	D016491	NALOXEGOL	Peripheral Vascular Diseases	0	Never tested	0.0275122	D003248	Constipation
	CHEMBL2219418	D011111	NALOXEGOL	Polymyalgia Rheumatica	0	Never tested	0.0152141	D003248	Constipation
	CHEMBL2219418	D013118	NALOXEGOL	Spinal Cord Diseases	0	Never tested	0.00732482	D003248	Constipation
	CHEMBL2219418	D014581	NALOXEGOL	Urticaria	0	Never tested	0.0122922	D003248	Constipation
	CHEMBL2219418	D014648	NALOXEGOL	Varicose Veins	0	Never tested	0.0019007	D003248	Constipation
	CHEMBL2219418	D010031	NALOXEGOL	Otitis	0	Never tested	0.00244019	D003248	Constipation
	CHEMBL2219418	D019966	NALOXEGOL	Substance-Related Disorders	0	Never tested	0.00767969	D003248	Constipation
	CHEMBL2219418	D015155	NALOXEGOL	Esophageal Spasm, Diffuse	0	Never tested	0.00921691	D003248	Constipation
	CHEMBL221959	D001289	TOFACITINIB	Attention Deficit Disorder with Hyperactivity	0	Never tested	0.0237654	D001172	Arthritis, Rheumatoid
	CHEMBL221959	D001008	TOFACITINIB	Anxiety Disorders	0	Never tested	0.00360051	D001172	Arthritis, Rheumatoid
	CHEMBL221959	D013313	TOFACITINIB	Stress Disorders, Post-Traumatic	0	Never tested	0.00137893	D001172	Arthritis, Rheumatoid
	CHEMBL221959	D000856	TOFACITINIB	Anorexia Nervosa	0	Never tested	0.0114106	D001172	Arthritis, Rheumatoid
	CHEMBL221959	D015228	TOFACITINIB	Hypertriglyceridemia	0	Never tested	0.00606577	D001172	Arthritis, Rheumatoid
	CHEMBL221959	D003324	TOFACITINIB	Coronary Artery Disease	0	Never tested	0.017012	D001172	Arthritis, Rheumatoid
	CHEMBL221959	D009765	TOFACITINIB	Obesity	0	Phase unknown	0.00691053	D001172	Arthritis, Rheumatoid
	CHEMBL221959	D020177	TOFACITINIB	Idiopathic Hypersomnia	0	Never tested	0.00381385	D001172	Arthritis, Rheumatoid
	CHEMBL221959	D010300	TOFACITINIB	Parkinson Disease	0	Never tested	0.0053089	D001172	Arthritis, Rheumatoid
	CHEMBL221959	D013771	TOFACITINIB	Tetralogy of Fallot	0	Never tested	0.0750926	D001172	Arthritis, Rheumatoid
	CHEMBL221959	D003424	TOFACITINIB	Crohn Disease	0	Phase II	0.220093	D001172	Arthritis, Rheumatoid
	CHEMBL221959	D003093	TOFACITINIB	Colitis, Ulcerative	0	Phase unknown	0.183019	D001172	Arthritis, Rheumatoid
	CHEMBL221959	D015212	TOFACITINIB	Inflammatory Bowel Diseases	0	Never tested	0.101539	D001172	Arthritis, Rheumatoid
	CHEMBL221959	D002761	TOFACITINIB	Cholangitis	0	Never tested	0.144392	D001172	Arthritis, Rheumatoid
	CHEMBL221959	D017098	TOFACITINIB	IgA Deficiency	0	Status unknown	0.0119819	D001172	Arthritis, Rheumatoid
	CHEMBL221959	D008268	TOFACITINIB	Macular Degeneration	0	Never tested	0.00245267	D001172	Arthritis, Rheumatoid
	CHEMBL221959	D034381	TOFACITINIB	Hearing Loss	0	Never tested	0.0114025	D001172	Arthritis, Rheumatoid
	CHEMBL221959	D014012	TOFACITINIB	Tinnitus	0	Never tested	0.0195615	D001172	Arthritis, Rheumatoid
	CHEMBL221959	D000505	TOFACITINIB	Alopecia	0	Phase unknown	0.00448652	D001172	Arthritis, Rheumatoid
	CHEMBL221959	D019226	TOFACITINIB	Oral Ulcer	0	Never tested	0.0364993	D001172	Arthritis, Rheumatoid
	CHEMBL221959	D000787	TOFACITINIB	Angina Pectoris	0	Never tested	0.00411685	D001172	Arthritis, Rheumatoid
	CHEMBL221959	D065631	TOFACITINIB	Rhinitis, Allergic	0	Never tested	0.0503448	D001172	Arthritis, Rheumatoid
	CHEMBL221959	D001249	TOFACITINIB	Asthma	0	Never tested	0.0630421	D001172	Arthritis, Rheumatoid
	CHEMBL221959	D005764	TOFACITINIB	Gastroesophageal Reflux	0	Never tested	0.0215852	D001172	Arthritis, Rheumatoid
	CHEMBL221959	D007037	TOFACITINIB	Hypothyroidism	0	Never tested	0.146228	D001172	Arthritis, Rheumatoid
	CHEMBL221959	D008881	TOFACITINIB	Migraine Disorders	0	Never tested	0.00308446	D001172	Arthritis, Rheumatoid
	CHEMBL221959	D004485	TOFACITINIB	Eczema	0	Phase II	0.0168526	D001172	Arthritis, Rheumatoid
	CHEMBL221959	D006937	TOFACITINIB	Hypercholesterolemia	0	Never tested	0.00486565	D001172	Arthritis, Rheumatoid
	CHEMBL221959	D012626	TOFACITINIB	Sebaceous Gland Neoplasms	0	Status unknown	0.00516197	D001172	Arthritis, Rheumatoid
	CHEMBL221959	D001943	TOFACITINIB	Breast Neoplasms	0	Never tested	0.00601593	D001172	Arthritis, Rheumatoid
	CHEMBL221959	D002280	TOFACITINIB	Carcinoma, Basal Cell	0	Never tested	0.0068758	D001172	Arthritis, Rheumatoid
	CHEMBL221959	D000230	TOFACITINIB	Adenocarcinoma	0	Phase I	0.00393846	D001172	Arthritis, Rheumatoid
	CHEMBL221959	D002386	TOFACITINIB	Cataract	0	Never tested	0.00586721	D001172	Arthritis, Rheumatoid
	CHEMBL221959	D006552	TOFACITINIB	Hernia, Inguinal	0	Never tested	0.0267435	D001172	Arthritis, Rheumatoid
	CHEMBL221959	D012005	TOFACITINIB	Rectal Prolapse	0	Status unknown	0.0142916	D001172	Arthritis, Rheumatoid
	CHEMBL221959	D014029	TOFACITINIB	Tobacco Use Disorder	0	Never tested	0.0359679	D001172	Arthritis, Rheumatoid
	CHEMBL221959	D009203	TOFACITINIB	Myocardial Infarction	0	Never tested	0.00949034	D001172	Arthritis, Rheumatoid
	CHEMBL221959	D005756	TOFACITINIB	Gastritis	0	Never tested	0.00201224	D001172	Arthritis, Rheumatoid
	CHEMBL221959	D006548	TOFACITINIB	Hernia, Diaphragmatic	0	Never tested	0.00243997	D001172	Arthritis, Rheumatoid
	CHEMBL221959	D000076385	TOFACITINIB	Diverticular Diseases	0	Never tested	0.00455193	D001172	Arthritis, Rheumatoid
	CHEMBL221959	D007319	TOFACITINIB	Sleep Initiation and Maintenance Disorders	0	Never tested	0.00484448	D001172	Arthritis, Rheumatoid
	CHEMBL221959	D009290	TOFACITINIB	Narcolepsy	0	Never tested	0.000745389	D001172	Arthritis, Rheumatoid
	CHEMBL221959	D003922	TOFACITINIB	Diabetes Mellitus, Type 1	0	Never tested	0.144887	D001172	Arthritis, Rheumatoid
	CHEMBL221959	D002446	TOFACITINIB	Celiac Disease	0	Never tested	0.239008	D001172	Arthritis, Rheumatoid
	CHEMBL221959	D008105	TOFACITINIB	Liver Cirrhosis, Biliary	0	Never tested	0.0436519	D001172	Arthritis, Rheumatoid
	CHEMBL221959	D014820	TOFACITINIB	Vitiligo	0	Phase II	0.0628769	D001172	Arthritis, Rheumatoid
	CHEMBL221959	D009798	TOFACITINIB	Ocular Hypertension	0	Never tested	0.00508229	D001172	Arthritis, Rheumatoid
	CHEMBL221959	D009447	TOFACITINIB	Neuroblastoma	0	Never tested	0.00489239	D001172	Arthritis, Rheumatoid
	CHEMBL221959	D012559	TOFACITINIB	Schizophrenia	0	Never tested	0.00473428	D001172	Arthritis, Rheumatoid
	CHEMBL221959	D000690	TOFACITINIB	Amyotrophic Lateral Sclerosis	0	Never tested	0.00767233	D001172	Arthritis, Rheumatoid
	CHEMBL221959	D008180	TOFACITINIB	Lupus Erythematosus, Systemic	0	Phase II	0.119373	D001172	Arthritis, Rheumatoid
	CHEMBL221959	D000437	TOFACITINIB	Alcoholism	0	Never tested	0.00658283	D001172	Arthritis, Rheumatoid
	CHEMBL221959	D000067877	TOFACITINIB	Autism Spectrum Disorder	0	Never tested	0.00768357	D001172	Arthritis, Rheumatoid
	CHEMBL221959	D001714	TOFACITINIB	Bipolar Disorder	0	Never tested	0.00568642	D001172	Arthritis, Rheumatoid
	CHEMBL221959	D009771	TOFACITINIB	Obsessive-Compulsive Disorder	0	Never tested	0.00382585	D001172	Arthritis, Rheumatoid
	CHEMBL221959	D003924	TOFACITINIB	Diabetes Mellitus, Type 2	0	Never tested	0.00166392	D001172	Arthritis, Rheumatoid
	CHEMBL221959	D000544	TOFACITINIB	Alzheimer Disease	0	Never tested	0.00467549	D001172	Arthritis, Rheumatoid
	CHEMBL221959	D004827	TOFACITINIB	Epilepsy	0	Never tested	0.00138097	D001172	Arthritis, Rheumatoid
	CHEMBL221959	D005901	TOFACITINIB	Glaucoma	0	Never tested	0.00184977	D001172	Arthritis, Rheumatoid
	CHEMBL221959	D051436	TOFACITINIB	Renal Insufficiency, Chronic	0	Phase I	0.00373992	D001172	Arthritis, Rheumatoid
	CHEMBL221959	D013167	TOFACITINIB	Spondylitis, Ankylosing	0	Phase III	0.0899034	D001172	Arthritis, Rheumatoid
	CHEMBL221959	D003863	TOFACITINIB	Depression	0	Phase II	0.0140719	D001172	Arthritis, Rheumatoid
	CHEMBL221959	D010003	TOFACITINIB	Osteoarthritis	0	Never tested	0.0832508	D001172	Arthritis, Rheumatoid
	CHEMBL221959	D000419	TOFACITINIB	Albuminuria	0	Never tested	0.00811144	D001172	Arthritis, Rheumatoid
	CHEMBL221959	D001281	TOFACITINIB	Atrial Fibrillation	0	Never tested	0.0290656	D001172	Arthritis, Rheumatoid
	CHEMBL221959	D006973	TOFACITINIB	Hypertension	0	Never tested	0.00604207	D001172	Arthritis, Rheumatoid
	CHEMBL221959	D006327	TOFACITINIB	Heart Block	0	Never tested	0.00421905	D001172	Arthritis, Rheumatoid
	CHEMBL221959	D055623	TOFACITINIB	Keratosis, Actinic	0	Never tested	0.0150707	D001172	Arthritis, Rheumatoid
	CHEMBL221959	D001991	TOFACITINIB	Bronchitis	0	Never tested	0.0126388	D001172	Arthritis, Rheumatoid
	CHEMBL221959	D008175	TOFACITINIB	Lung Neoplasms	0	Never tested	0.0376136	D001172	Arthritis, Rheumatoid
	CHEMBL221959	D008545	TOFACITINIB	Melanoma	0	Never tested	0.0105048	D001172	Arthritis, Rheumatoid
	CHEMBL221959	D008228	TOFACITINIB	Lymphoma, Non-Hodgkin	0	Never tested	0.0323334	D001172	Arthritis, Rheumatoid
	CHEMBL221959	D002294	TOFACITINIB	Carcinoma, Squamous Cell	0	Never tested	0.0243317	D001172	Arthritis, Rheumatoid
	CHEMBL221959	D002349	TOFACITINIB	Carpal Tunnel Syndrome	0	Never tested	0.00817456	D001172	Arthritis, Rheumatoid
	CHEMBL221959	D016883	TOFACITINIB	Diabetic Ketoacidosis	0	Never tested	0.0334638	D001172	Arthritis, Rheumatoid
	CHEMBL221959	D001749	TOFACITINIB	Urinary Bladder Neoplasms	0	Never tested	0.00478473	D001172	Arthritis, Rheumatoid
	CHEMBL221959	D007889	TOFACITINIB	Leiomyoma	0	Never tested	0.00264221	D001172	Arthritis, Rheumatoid
	CHEMBL221959	D018798	TOFACITINIB	Anemia, Iron-Deficiency	0	Never tested	0.0184286	D001172	Arthritis, Rheumatoid
	CHEMBL221959	D000380	TOFACITINIB	Agranulocytosis	0	Never tested	0.0093795	D001172	Arthritis, Rheumatoid
	CHEMBL221959	D012893	TOFACITINIB	Sleep Wake Disorders	0	Never tested	0.0058678	D001172	Arthritis, Rheumatoid
	CHEMBL221959	D006429	TOFACITINIB	Hemiplegia	0	Never tested	0.00854187	D001172	Arthritis, Rheumatoid
	CHEMBL221959	D011655	TOFACITINIB	Pulmonary Embolism	0	Never tested	0.00294468	D001172	Arthritis, Rheumatoid
	CHEMBL221959	D009202	TOFACITINIB	Cardiomyopathies	0	Never tested	0.0154207	D001172	Arthritis, Rheumatoid
	CHEMBL221959	D013345	TOFACITINIB	Subarachnoid Hemorrhage	0	Never tested	0.0144973	D001172	Arthritis, Rheumatoid
	CHEMBL221959	D002543	TOFACITINIB	Cerebral Hemorrhage	0	Never tested	0.0346621	D001172	Arthritis, Rheumatoid
	CHEMBL221959	D002544	TOFACITINIB	Cerebral Infarction	0	Never tested	0.0127429	D001172	Arthritis, Rheumatoid
	CHEMBL221959	D050197	TOFACITINIB	Arteriosclerosis	0	Never tested	0.00393967	D001172	Arthritis, Rheumatoid
	CHEMBL221959	D010689	TOFACITINIB	Phlebitis	0	Never tested	0.024655	D001172	Arthritis, Rheumatoid
	CHEMBL221959	D006484	TOFACITINIB	Hemorrhoids	0	Never tested	0.0158952	D001172	Arthritis, Rheumatoid
	CHEMBL221959	D007022	TOFACITINIB	Hypotension	0	Never tested	0.0132154	D001172	Arthritis, Rheumatoid
	CHEMBL221959	D012852	TOFACITINIB	Sinusitis	0	Never tested	0.00522934	D001172	Arthritis, Rheumatoid
	CHEMBL221959	D010996	TOFACITINIB	Pleural Effusion	0	Never tested	0.0366462	D001172	Arthritis, Rheumatoid
	CHEMBL221959	D011030	TOFACITINIB	Pneumothorax	0	Never tested	0.00494183	D001172	Arthritis, Rheumatoid
	CHEMBL221959	D014060	TOFACITINIB	Tongue Diseases	0	Status unknown	0.0215891	D001172	Arthritis, Rheumatoid
	CHEMBL221959	D004941	TOFACITINIB	Esophagitis	0	Never tested	0.00155301	D001172	Arthritis, Rheumatoid
	CHEMBL221959	D013276	TOFACITINIB	Stomach Ulcer	0	Never tested	0.0150723	D001172	Arthritis, Rheumatoid
	CHEMBL221959	D004415	TOFACITINIB	Dyspepsia	0	Never tested	0.00490823	D001172	Arthritis, Rheumatoid
	CHEMBL221959	D002769	TOFACITINIB	Cholelithiasis	0	Never tested	0.00384997	D001172	Arthritis, Rheumatoid
	CHEMBL221959	D002764	TOFACITINIB	Cholecystitis	0	Never tested	0.00775917	D001172	Arthritis, Rheumatoid
	CHEMBL221959	D010195	TOFACITINIB	Pancreatitis	0	Never tested	0.00834974	D001172	Arthritis, Rheumatoid
	CHEMBL221959	D008286	TOFACITINIB	Malabsorption Syndromes	0	Never tested	0.00405927	D001172	Arthritis, Rheumatoid
	CHEMBL221959	D002481	TOFACITINIB	Cellulitis	0	Never tested	0.0124425	D001172	Arthritis, Rheumatoid
	CHEMBL221959	D011537	TOFACITINIB	Pruritus	0	Never tested	0.0229348	D001172	Arthritis, Rheumatoid
	CHEMBL221959	D008010	TOFACITINIB	Lichen Planus	0	Never tested	0.0113608	D001172	Arthritis, Rheumatoid
	CHEMBL221959	D017492	TOFACITINIB	Keratosis, Seborrheic	0	Never tested	0.00197016	D001172	Arthritis, Rheumatoid
	CHEMBL221959	D011704	TOFACITINIB	Pyelonephritis	0	Never tested	0.0110032	D001172	Arthritis, Rheumatoid
	CHEMBL221959	D058186	TOFACITINIB	Acute Kidney Injury	0	Never tested	0.00242146	D001172	Arthritis, Rheumatoid
	CHEMBL221959	D007676	TOFACITINIB	Kidney Failure, Chronic	0	Phase I	0.0115606	D001172	Arthritis, Rheumatoid
	CHEMBL221959	D003556	TOFACITINIB	Cystitis	0	Never tested	0.00698754	D001172	Arthritis, Rheumatoid
	CHEMBL221959	D011470	TOFACITINIB	Prostatic Hyperplasia	0	Never tested	0.0125277	D001172	Arthritis, Rheumatoid
	CHEMBL221959	D011472	TOFACITINIB	Prostatitis	0	Never tested	0.020048	D001172	Arthritis, Rheumatoid
	CHEMBL221959	D005348	TOFACITINIB	Fibrocystic Breast Disease	0	Never tested	0.0234794	D001172	Arthritis, Rheumatoid
	CHEMBL221959	D006177	TOFACITINIB	Gynecomastia	0	Never tested	0.00789828	D001172	Arthritis, Rheumatoid
	CHEMBL221959	D004715	TOFACITINIB	Endometriosis	0	Never tested	0.00468303	D001172	Arthritis, Rheumatoid
	CHEMBL221959	D003680	TOFACITINIB	Deglutition Disorders	0	Never tested	0.0127566	D001172	Arthritis, Rheumatoid
	CHEMBL221959	D001201	TOFACITINIB	Ascites	0	Never tested	0.00658949	D001172	Arthritis, Rheumatoid
	CHEMBL221959	D005076	TOFACITINIB	Exanthema	0	Never tested	0.035064	D001172	Arthritis, Rheumatoid
	CHEMBL221959	D014717	TOFACITINIB	Vertigo	0	Never tested	0.00689149	D001172	Arthritis, Rheumatoid
	CHEMBL221959	D013575	TOFACITINIB	Syncope	0	Never tested	0.0153188	D001172	Arthritis, Rheumatoid
	CHEMBL221959	D007766	TOFACITINIB	Lacrimal Apparatus Diseases	0	Never tested	0.0263681	D001172	Arthritis, Rheumatoid
	CHEMBL221959	D006471	TOFACITINIB	Gastrointestinal Hemorrhage	0	Never tested	0.00720605	D001172	Arthritis, Rheumatoid
	CHEMBL221959	D010437	TOFACITINIB	Peptic Ulcer	0	Never tested	0.00741185	D001172	Arthritis, Rheumatoid
	CHEMBL221959	D005921	TOFACITINIB	Glomerulonephritis	0	Never tested	0.0134785	D001172	Arthritis, Rheumatoid
	CHEMBL221959	D006333	TOFACITINIB	Heart Failure	0	Never tested	0.0306044	D001172	Arthritis, Rheumatoid
	CHEMBL221959	D006547	TOFACITINIB	Hernia	0	Never tested	0.00759457	D001172	Arthritis, Rheumatoid
	CHEMBL221959	D006689	TOFACITINIB	Hodgkin Disease	0	Never tested	0.0563835	D001172	Arthritis, Rheumatoid
	CHEMBL221959	D008113	TOFACITINIB	Liver Neoplasms	0	Never tested	0.0151468	D001172	Arthritis, Rheumatoid
	CHEMBL221959	D010051	TOFACITINIB	Ovarian Neoplasms	0	Never tested	0.00145646	D001172	Arthritis, Rheumatoid
	CHEMBL221959	D011471	TOFACITINIB	Prostatic Neoplasms	0	Never tested	0.0331296	D001172	Arthritis, Rheumatoid
	CHEMBL221959	D000647	TOFACITINIB	Amnesia	0	Never tested	0.0117719	D001172	Arthritis, Rheumatoid
	CHEMBL221959	D007951	TOFACITINIB	Leukemia, Myeloid	0	Never tested	0.00455017	D001172	Arthritis, Rheumatoid
	CHEMBL221959	D000152	TOFACITINIB	Acne Vulgaris	0	Never tested	0.0184604	D001172	Arthritis, Rheumatoid
	CHEMBL221959	D000740	TOFACITINIB	Anemia	0	Never tested	0.00192204	D001172	Arthritis, Rheumatoid
	CHEMBL221959	D001064	TOFACITINIB	Appendicitis	0	Never tested	0.000224925	D001172	Arthritis, Rheumatoid
	CHEMBL221959	D003248	TOFACITINIB	Constipation	0	Never tested	0.0107168	D001172	Arthritis, Rheumatoid
	CHEMBL221959	D015352	TOFACITINIB	Dry Eye Syndromes	0	Phase II	0.0188644	D001172	Arthritis, Rheumatoid
	CHEMBL221959	D004381	TOFACITINIB	Duodenal Ulcer	0	Never tested	0.00594347	D001172	Arthritis, Rheumatoid
	CHEMBL221959	D015837	TOFACITINIB	Vestibular Diseases	0	Never tested	0.00851213	D001172	Arthritis, Rheumatoid
	CHEMBL221959	D005705	TOFACITINIB	Gallbladder Diseases	0	Never tested	0.0043695	D001172	Arthritis, Rheumatoid
	CHEMBL221959	D006073	TOFACITINIB	Gout	0	Never tested	0.0107962	D001172	Arthritis, Rheumatoid
	CHEMBL221959	D001145	TOFACITINIB	Arrhythmias, Cardiac	0	Never tested	0.0166952	D001172	Arthritis, Rheumatoid
	CHEMBL221959	D043183	TOFACITINIB	Irritable Bowel Syndrome	0	Never tested	0.0114918	D001172	Arthritis, Rheumatoid
	CHEMBL221959	D001851	TOFACITINIB	Bone Diseases, Metabolic	0	Never tested	0.00145441	D001172	Arthritis, Rheumatoid
	CHEMBL221959	D010024	TOFACITINIB	Osteoporosis	0	Never tested	0.00441088	D001172	Arthritis, Rheumatoid
	CHEMBL221959	D009443	TOFACITINIB	Neuritis	0	Never tested	0.0140798	D001172	Arthritis, Rheumatoid
	CHEMBL221959	D010538	TOFACITINIB	Peritonitis	0	Never tested	0.00178769	D001172	Arthritis, Rheumatoid
	CHEMBL221959	D010998	TOFACITINIB	Pleurisy	0	Never tested	0.0100187	D001172	Arthritis, Rheumatoid
	CHEMBL221959	D011565	TOFACITINIB	Psoriasis	0	Phase III	0.054718	D001172	Arthritis, Rheumatoid
	CHEMBL221959	D012163	TOFACITINIB	Retinal Detachment	0	Never tested	0.0150342	D001172	Arthritis, Rheumatoid
	CHEMBL221959	D012393	TOFACITINIB	Rosacea	0	Never tested	0.00291136	D001172	Arthritis, Rheumatoid
	CHEMBL221959	D006042	TOFACITINIB	Goiter	0	Never tested	0.0175197	D001172	Arthritis, Rheumatoid
	CHEMBL221959	D002546	TOFACITINIB	Ischemic Attack, Transient	0	Never tested	0.00468643	D001172	Arthritis, Rheumatoid
	CHEMBL221959	D000083242	TOFACITINIB	Ischemic Stroke	0	Never tested	0.0115672	D001172	Arthritis, Rheumatoid
	CHEMBL221959	D012891	TOFACITINIB	Sleep Apnea Syndromes	0	Never tested	0.00414255	D001172	Arthritis, Rheumatoid
	CHEMBL221959	D013921	TOFACITINIB	Thrombocytopenia	0	Never tested	0.00538733	D001172	Arthritis, Rheumatoid
	CHEMBL221959	D015179	TOFACITINIB	Colorectal Neoplasms	0	Never tested	0.00251608	D001172	Arthritis, Rheumatoid
	CHEMBL221959	D006627	TOFACITINIB	Hirschsprung Disease	0	Never tested	0.00562749	D001172	Arthritis, Rheumatoid
	CHEMBL221959	D013964	TOFACITINIB	Thyroid Neoplasms	0	Never tested	0.00285648	D001172	Arthritis, Rheumatoid
	CHEMBL221959	D010001	TOFACITINIB	Osteitis Deformans	0	Never tested	0.00180604	D001172	Arthritis, Rheumatoid
	CHEMBL221959	D007018	TOFACITINIB	Hypopituitarism	0	Never tested	0.00569796	D001172	Arthritis, Rheumatoid
	CHEMBL221959	D020246	TOFACITINIB	Venous Thrombosis	0	Never tested	0.00122149	D001172	Arthritis, Rheumatoid
	CHEMBL221959	D000075224	TOFACITINIB	Cardiac Conduction System Disease	0	Never tested	0.0486163	D001172	Arthritis, Rheumatoid
	CHEMBL221959	D003731	TOFACITINIB	Dental Caries	0	Never tested	0.00352788	D001172	Arthritis, Rheumatoid
	CHEMBL221959	D005242	TOFACITINIB	Fecal Incontinence	0	Never tested	0.0431568	D001172	Arthritis, Rheumatoid
	CHEMBL221959	D016055	TOFACITINIB	Urinary Retention	0	Never tested	0.0164944	D001172	Arthritis, Rheumatoid
	CHEMBL221959	D011141	TOFACITINIB	Polyuria	0	Never tested	0.00933101	D001172	Arthritis, Rheumatoid
	CHEMBL221959	D007762	TOFACITINIB	Labyrinthitis	0	Never tested	0.0172534	D001172	Arthritis, Rheumatoid
	CHEMBL221959	D012878	TOFACITINIB	Skin Neoplasms	0	Never tested	0.0133935	D001172	Arthritis, Rheumatoid
	CHEMBL221959	D009260	TOFACITINIB	Nail Diseases	0	Never tested	0.00992685	D001172	Arthritis, Rheumatoid
	CHEMBL221959	D016491	TOFACITINIB	Peripheral Vascular Diseases	0	Never tested	0.0110635	D001172	Arthritis, Rheumatoid
	CHEMBL221959	D011111	TOFACITINIB	Polymyalgia Rheumatica	0	Phase II	0.0299242	D001172	Arthritis, Rheumatoid
	CHEMBL221959	D013118	TOFACITINIB	Spinal Cord Diseases	0	Never tested	0.0254817	D001172	Arthritis, Rheumatoid
	CHEMBL221959	D014581	TOFACITINIB	Urticaria	0	Never tested	0.00857127	D001172	Arthritis, Rheumatoid
	CHEMBL221959	D014648	TOFACITINIB	Varicose Veins	0	Never tested	0.00653854	D001172	Arthritis, Rheumatoid
	CHEMBL221959	D010031	TOFACITINIB	Otitis	0	Never tested	0.00328392	D001172	Arthritis, Rheumatoid
	CHEMBL221959	D019966	TOFACITINIB	Substance-Related Disorders	0	Never tested	0.00230109	D001172	Arthritis, Rheumatoid
	CHEMBL221959	D015155	TOFACITINIB	Esophageal Spasm, Diffuse	0	Never tested	0.0097706	D001172	Arthritis, Rheumatoid
	CHEMBL2220442	D001289	FLUVASTATIN	Attention Deficit Disorder with Hyperactivity	0	Never tested	0.0179614	D006937 ||| D003324 ||| D015228	Hypercholesterolemia ||| Coronary Artery Disease ||| Hypertriglyceridemia
	CHEMBL2220442	D001008	FLUVASTATIN	Anxiety Disorders	0	Never tested	0.00248345	D006937 ||| D003324 ||| D015228	Hypercholesterolemia ||| Coronary Artery Disease ||| Hypertriglyceridemia
	CHEMBL2220442	D013313	FLUVASTATIN	Stress Disorders, Post-Traumatic	0	Never tested	0.00548828	D006937 ||| D003324 ||| D015228	Hypercholesterolemia ||| Coronary Artery Disease ||| Hypertriglyceridemia
	CHEMBL2220442	D000856	FLUVASTATIN	Anorexia Nervosa	0	Never tested	0.00138369	D006937 ||| D003324 ||| D015228	Hypercholesterolemia ||| Coronary Artery Disease ||| Hypertriglyceridemia
	CHEMBL2220442	D015228	FLUVASTATIN	Hypertriglyceridemia	1	Approved	0.221982	D006937 ||| D003324	Hypercholesterolemia ||| Coronary Artery Disease
	CHEMBL2220442	D003324	FLUVASTATIN	Coronary Artery Disease	1	Approved	0.208562	D006937 ||| D015228	Hypercholesterolemia ||| Hypertriglyceridemia
	CHEMBL2220442	D009765	FLUVASTATIN	Obesity	0	Never tested	0.0527298	D006937 ||| D003324 ||| D015228	Hypercholesterolemia ||| Coronary Artery Disease ||| Hypertriglyceridemia
	CHEMBL2220442	D020177	FLUVASTATIN	Idiopathic Hypersomnia	0	Never tested	0.027249	D006937 ||| D003324 ||| D015228	Hypercholesterolemia ||| Coronary Artery Disease ||| Hypertriglyceridemia
	CHEMBL2220442	D010300	FLUVASTATIN	Parkinson Disease	0	Never tested	0.00475611	D006937 ||| D003324 ||| D015228	Hypercholesterolemia ||| Coronary Artery Disease ||| Hypertriglyceridemia
	CHEMBL2220442	D013771	FLUVASTATIN	Tetralogy of Fallot	0	Never tested	0.0590566	D006937 ||| D003324 ||| D015228	Hypercholesterolemia ||| Coronary Artery Disease ||| Hypertriglyceridemia
	CHEMBL2220442	D001172	FLUVASTATIN	Arthritis, Rheumatoid	0	Never tested	0.0227102	D006937 ||| D003324 ||| D015228	Hypercholesterolemia ||| Coronary Artery Disease ||| Hypertriglyceridemia
	CHEMBL2220442	D003424	FLUVASTATIN	Crohn Disease	0	Never tested	0.0291716	D006937 ||| D003324 ||| D015228	Hypercholesterolemia ||| Coronary Artery Disease ||| Hypertriglyceridemia
	CHEMBL2220442	D003093	FLUVASTATIN	Colitis, Ulcerative	0	Never tested	0.0352037	D006937 ||| D003324 ||| D015228	Hypercholesterolemia ||| Coronary Artery Disease ||| Hypertriglyceridemia
	CHEMBL2220442	D015212	FLUVASTATIN	Inflammatory Bowel Diseases	0	Never tested	0.0275144	D006937 ||| D003324 ||| D015228	Hypercholesterolemia ||| Coronary Artery Disease ||| Hypertriglyceridemia
	CHEMBL2220442	D002761	FLUVASTATIN	Cholangitis	0	Never tested	0.00601637	D006937 ||| D003324 ||| D015228	Hypercholesterolemia ||| Coronary Artery Disease ||| Hypertriglyceridemia
	CHEMBL2220442	D017098	FLUVASTATIN	IgA Deficiency	0	Status unknown	0.00761728	D006937 ||| D003324 ||| D015228	Hypercholesterolemia ||| Coronary Artery Disease ||| Hypertriglyceridemia
	CHEMBL2220442	D008268	FLUVASTATIN	Macular Degeneration	0	Never tested	0.0539994	D006937 ||| D003324 ||| D015228	Hypercholesterolemia ||| Coronary Artery Disease ||| Hypertriglyceridemia
	CHEMBL2220442	D034381	FLUVASTATIN	Hearing Loss	0	Never tested	0.0120273	D006937 ||| D003324 ||| D015228	Hypercholesterolemia ||| Coronary Artery Disease ||| Hypertriglyceridemia
	CHEMBL2220442	D014012	FLUVASTATIN	Tinnitus	0	Never tested	0.00305548	D006937 ||| D003324 ||| D015228	Hypercholesterolemia ||| Coronary Artery Disease ||| Hypertriglyceridemia
	CHEMBL2220442	D000505	FLUVASTATIN	Alopecia	0	Never tested	0.0159561	D006937 ||| D003324 ||| D015228	Hypercholesterolemia ||| Coronary Artery Disease ||| Hypertriglyceridemia
	CHEMBL2220442	D019226	FLUVASTATIN	Oral Ulcer	0	Never tested	0.0190316	D006937 ||| D003324 ||| D015228	Hypercholesterolemia ||| Coronary Artery Disease ||| Hypertriglyceridemia
	CHEMBL2220442	D000787	FLUVASTATIN	Angina Pectoris	0	Never tested	0.474566	D006937 ||| D003324 ||| D015228	Hypercholesterolemia ||| Coronary Artery Disease ||| Hypertriglyceridemia
	CHEMBL2220442	D065631	FLUVASTATIN	Rhinitis, Allergic	0	Never tested	0.00978884	D006937 ||| D003324 ||| D015228	Hypercholesterolemia ||| Coronary Artery Disease ||| Hypertriglyceridemia
	CHEMBL2220442	D001249	FLUVASTATIN	Asthma	0	Never tested	0.0392504	D006937 ||| D003324 ||| D015228	Hypercholesterolemia ||| Coronary Artery Disease ||| Hypertriglyceridemia
	CHEMBL2220442	D005764	FLUVASTATIN	Gastroesophageal Reflux	0	Never tested	0.00925984	D006937 ||| D003324 ||| D015228	Hypercholesterolemia ||| Coronary Artery Disease ||| Hypertriglyceridemia
	CHEMBL2220442	D007037	FLUVASTATIN	Hypothyroidism	0	Never tested	0.0331526	D006937 ||| D003324 ||| D015228	Hypercholesterolemia ||| Coronary Artery Disease ||| Hypertriglyceridemia
	CHEMBL2220442	D008881	FLUVASTATIN	Migraine Disorders	0	Never tested	0.0257219	D006937 ||| D003324 ||| D015228	Hypercholesterolemia ||| Coronary Artery Disease ||| Hypertriglyceridemia
	CHEMBL2220442	D004485	FLUVASTATIN	Eczema	0	Never tested	0.0111479	D006937 ||| D003324 ||| D015228	Hypercholesterolemia ||| Coronary Artery Disease ||| Hypertriglyceridemia
	CHEMBL2220442	D006937	FLUVASTATIN	Hypercholesterolemia	1	Approved	0.365841	D003324 ||| D015228	Coronary Artery Disease ||| Hypertriglyceridemia
	CHEMBL2220442	D012626	FLUVASTATIN	Sebaceous Gland Neoplasms	0	Status unknown	0.0211739	D006937 ||| D003324 ||| D015228	Hypercholesterolemia ||| Coronary Artery Disease ||| Hypertriglyceridemia
	CHEMBL2220442	D001943	FLUVASTATIN	Breast Neoplasms	0	Phase II	0.0114496	D006937 ||| D003324 ||| D015228	Hypercholesterolemia ||| Coronary Artery Disease ||| Hypertriglyceridemia
	CHEMBL2220442	D002280	FLUVASTATIN	Carcinoma, Basal Cell	0	Never tested	0.0078321	D006937 ||| D003324 ||| D015228	Hypercholesterolemia ||| Coronary Artery Disease ||| Hypertriglyceridemia
	CHEMBL2220442	D000230	FLUVASTATIN	Adenocarcinoma	0	Never tested	0.00551998	D006937 ||| D003324 ||| D015228	Hypercholesterolemia ||| Coronary Artery Disease ||| Hypertriglyceridemia
	CHEMBL2220442	D002386	FLUVASTATIN	Cataract	0	Never tested	0.00134952	D006937 ||| D003324 ||| D015228	Hypercholesterolemia ||| Coronary Artery Disease ||| Hypertriglyceridemia
	CHEMBL2220442	D006552	FLUVASTATIN	Hernia, Inguinal	0	Never tested	0.00279537	D006937 ||| D003324 ||| D015228	Hypercholesterolemia ||| Coronary Artery Disease ||| Hypertriglyceridemia
	CHEMBL2220442	D012005	FLUVASTATIN	Rectal Prolapse	0	Status unknown	0.00155994	D006937 ||| D003324 ||| D015228	Hypercholesterolemia ||| Coronary Artery Disease ||| Hypertriglyceridemia
	CHEMBL2220442	D014029	FLUVASTATIN	Tobacco Use Disorder	0	Never tested	0.0224381	D006937 ||| D003324 ||| D015228	Hypercholesterolemia ||| Coronary Artery Disease ||| Hypertriglyceridemia
	CHEMBL2220442	D009203	FLUVASTATIN	Myocardial Infarction	0	Never tested	0.318395	D006937 ||| D003324 ||| D015228	Hypercholesterolemia ||| Coronary Artery Disease ||| Hypertriglyceridemia
	CHEMBL2220442	D005756	FLUVASTATIN	Gastritis	0	Never tested	0.0236817	D006937 ||| D003324 ||| D015228	Hypercholesterolemia ||| Coronary Artery Disease ||| Hypertriglyceridemia
	CHEMBL2220442	D006548	FLUVASTATIN	Hernia, Diaphragmatic	0	Never tested	0.0429101	D006937 ||| D003324 ||| D015228	Hypercholesterolemia ||| Coronary Artery Disease ||| Hypertriglyceridemia
	CHEMBL2220442	D000076385	FLUVASTATIN	Diverticular Diseases	0	Never tested	0.0162564	D006937 ||| D003324 ||| D015228	Hypercholesterolemia ||| Coronary Artery Disease ||| Hypertriglyceridemia
	CHEMBL2220442	D007319	FLUVASTATIN	Sleep Initiation and Maintenance Disorders	0	Never tested	0.0148069	D006937 ||| D003324 ||| D015228	Hypercholesterolemia ||| Coronary Artery Disease ||| Hypertriglyceridemia
	CHEMBL2220442	D009290	FLUVASTATIN	Narcolepsy	0	Never tested	0.0120072	D006937 ||| D003324 ||| D015228	Hypercholesterolemia ||| Coronary Artery Disease ||| Hypertriglyceridemia
	CHEMBL2220442	D003922	FLUVASTATIN	Diabetes Mellitus, Type 1	0	Never tested	0.0118808	D006937 ||| D003324 ||| D015228	Hypercholesterolemia ||| Coronary Artery Disease ||| Hypertriglyceridemia
	CHEMBL2220442	D002446	FLUVASTATIN	Celiac Disease	0	Never tested	0.00744385	D006937 ||| D003324 ||| D015228	Hypercholesterolemia ||| Coronary Artery Disease ||| Hypertriglyceridemia
	CHEMBL2220442	D008105	FLUVASTATIN	Liver Cirrhosis, Biliary	0	Never tested	0.0240052	D006937 ||| D003324 ||| D015228	Hypercholesterolemia ||| Coronary Artery Disease ||| Hypertriglyceridemia
	CHEMBL2220442	D014820	FLUVASTATIN	Vitiligo	0	Never tested	0.0296717	D006937 ||| D003324 ||| D015228	Hypercholesterolemia ||| Coronary Artery Disease ||| Hypertriglyceridemia
	CHEMBL2220442	D009798	FLUVASTATIN	Ocular Hypertension	0	Never tested	0.00310168	D006937 ||| D003324 ||| D015228	Hypercholesterolemia ||| Coronary Artery Disease ||| Hypertriglyceridemia
	CHEMBL2220442	D009447	FLUVASTATIN	Neuroblastoma	0	Never tested	0.0144252	D006937 ||| D003324 ||| D015228	Hypercholesterolemia ||| Coronary Artery Disease ||| Hypertriglyceridemia
	CHEMBL2220442	D012559	FLUVASTATIN	Schizophrenia	0	Never tested	0.0195987	D006937 ||| D003324 ||| D015228	Hypercholesterolemia ||| Coronary Artery Disease ||| Hypertriglyceridemia
	CHEMBL2220442	D000690	FLUVASTATIN	Amyotrophic Lateral Sclerosis	0	Never tested	0.0172324	D006937 ||| D003324 ||| D015228	Hypercholesterolemia ||| Coronary Artery Disease ||| Hypertriglyceridemia
	CHEMBL2220442	D008180	FLUVASTATIN	Lupus Erythematosus, Systemic	0	Never tested	0.00368978	D006937 ||| D003324 ||| D015228	Hypercholesterolemia ||| Coronary Artery Disease ||| Hypertriglyceridemia
	CHEMBL2220442	D000437	FLUVASTATIN	Alcoholism	0	Never tested	0.00768001	D006937 ||| D003324 ||| D015228	Hypercholesterolemia ||| Coronary Artery Disease ||| Hypertriglyceridemia
	CHEMBL2220442	D000067877	FLUVASTATIN	Autism Spectrum Disorder	0	Never tested	0.0199643	D006937 ||| D003324 ||| D015228	Hypercholesterolemia ||| Coronary Artery Disease ||| Hypertriglyceridemia
	CHEMBL2220442	D001714	FLUVASTATIN	Bipolar Disorder	0	Never tested	0.0128747	D006937 ||| D003324 ||| D015228	Hypercholesterolemia ||| Coronary Artery Disease ||| Hypertriglyceridemia
	CHEMBL2220442	D009771	FLUVASTATIN	Obsessive-Compulsive Disorder	0	Never tested	0.00348516	D006937 ||| D003324 ||| D015228	Hypercholesterolemia ||| Coronary Artery Disease ||| Hypertriglyceridemia
	CHEMBL2220442	D003924	FLUVASTATIN	Diabetes Mellitus, Type 2	0	Never tested	0.160484	D006937 ||| D003324 ||| D015228	Hypercholesterolemia ||| Coronary Artery Disease ||| Hypertriglyceridemia
	CHEMBL2220442	D000544	FLUVASTATIN	Alzheimer Disease	0	Never tested	0.0177432	D006937 ||| D003324 ||| D015228	Hypercholesterolemia ||| Coronary Artery Disease ||| Hypertriglyceridemia
	CHEMBL2220442	D004827	FLUVASTATIN	Epilepsy	0	Never tested	0.0190018	D006937 ||| D003324 ||| D015228	Hypercholesterolemia ||| Coronary Artery Disease ||| Hypertriglyceridemia
	CHEMBL2220442	D005901	FLUVASTATIN	Glaucoma	0	Never tested	0.0113431	D006937 ||| D003324 ||| D015228	Hypercholesterolemia ||| Coronary Artery Disease ||| Hypertriglyceridemia
	CHEMBL2220442	D051436	FLUVASTATIN	Renal Insufficiency, Chronic	0	Never tested	0.0275261	D006937 ||| D003324 ||| D015228	Hypercholesterolemia ||| Coronary Artery Disease ||| Hypertriglyceridemia
	CHEMBL2220442	D013167	FLUVASTATIN	Spondylitis, Ankylosing	0	Never tested	0.0542456	D006937 ||| D003324 ||| D015228	Hypercholesterolemia ||| Coronary Artery Disease ||| Hypertriglyceridemia
	CHEMBL2220442	D003863	FLUVASTATIN	Depression	0	Never tested	0.0461166	D006937 ||| D003324 ||| D015228	Hypercholesterolemia ||| Coronary Artery Disease ||| Hypertriglyceridemia
	CHEMBL2220442	D010003	FLUVASTATIN	Osteoarthritis	0	Never tested	0.0512258	D006937 ||| D003324 ||| D015228	Hypercholesterolemia ||| Coronary Artery Disease ||| Hypertriglyceridemia
	CHEMBL2220442	D000419	FLUVASTATIN	Albuminuria	0	Never tested	0.00517279	D006937 ||| D003324 ||| D015228	Hypercholesterolemia ||| Coronary Artery Disease ||| Hypertriglyceridemia
	CHEMBL2220442	D001281	FLUVASTATIN	Atrial Fibrillation	0	Never tested	0.00165529	D006937 ||| D003324 ||| D015228	Hypercholesterolemia ||| Coronary Artery Disease ||| Hypertriglyceridemia
	CHEMBL2220442	D006973	FLUVASTATIN	Hypertension	0	Never tested	0.360438	D006937 ||| D003324 ||| D015228	Hypercholesterolemia ||| Coronary Artery Disease ||| Hypertriglyceridemia
	CHEMBL2220442	D006327	FLUVASTATIN	Heart Block	0	Never tested	0.019126	D006937 ||| D003324 ||| D015228	Hypercholesterolemia ||| Coronary Artery Disease ||| Hypertriglyceridemia
	CHEMBL2220442	D055623	FLUVASTATIN	Keratosis, Actinic	0	Never tested	0.0262968	D006937 ||| D003324 ||| D015228	Hypercholesterolemia ||| Coronary Artery Disease ||| Hypertriglyceridemia
	CHEMBL2220442	D001991	FLUVASTATIN	Bronchitis	0	Never tested	0.00729139	D006937 ||| D003324 ||| D015228	Hypercholesterolemia ||| Coronary Artery Disease ||| Hypertriglyceridemia
	CHEMBL2220442	D008175	FLUVASTATIN	Lung Neoplasms	0	Never tested	0.0140293	D006937 ||| D003324 ||| D015228	Hypercholesterolemia ||| Coronary Artery Disease ||| Hypertriglyceridemia
	CHEMBL2220442	D008545	FLUVASTATIN	Melanoma	0	Phase I	0.0129167	D006937 ||| D003324 ||| D015228	Hypercholesterolemia ||| Coronary Artery Disease ||| Hypertriglyceridemia
	CHEMBL2220442	D008228	FLUVASTATIN	Lymphoma, Non-Hodgkin	0	Never tested	0.0320498	D006937 ||| D003324 ||| D015228	Hypercholesterolemia ||| Coronary Artery Disease ||| Hypertriglyceridemia
	CHEMBL2220442	D002294	FLUVASTATIN	Carcinoma, Squamous Cell	0	Never tested	0.00990784	D006937 ||| D003324 ||| D015228	Hypercholesterolemia ||| Coronary Artery Disease ||| Hypertriglyceridemia
	CHEMBL2220442	D002349	FLUVASTATIN	Carpal Tunnel Syndrome	0	Never tested	0.102035	D006937 ||| D003324 ||| D015228	Hypercholesterolemia ||| Coronary Artery Disease ||| Hypertriglyceridemia
	CHEMBL2220442	D016883	FLUVASTATIN	Diabetic Ketoacidosis	0	Never tested	0.0207192	D006937 ||| D003324 ||| D015228	Hypercholesterolemia ||| Coronary Artery Disease ||| Hypertriglyceridemia
	CHEMBL2220442	D001749	FLUVASTATIN	Urinary Bladder Neoplasms	0	Never tested	0.0185255	D006937 ||| D003324 ||| D015228	Hypercholesterolemia ||| Coronary Artery Disease ||| Hypertriglyceridemia
	CHEMBL2220442	D007889	FLUVASTATIN	Leiomyoma	0	Never tested	0.0232408	D006937 ||| D003324 ||| D015228	Hypercholesterolemia ||| Coronary Artery Disease ||| Hypertriglyceridemia
	CHEMBL2220442	D018798	FLUVASTATIN	Anemia, Iron-Deficiency	0	Never tested	0.0242235	D006937 ||| D003324 ||| D015228	Hypercholesterolemia ||| Coronary Artery Disease ||| Hypertriglyceridemia
	CHEMBL2220442	D000380	FLUVASTATIN	Agranulocytosis	0	Never tested	0.0325065	D006937 ||| D003324	Hypercholesterolemia ||| Coronary Artery Disease
	CHEMBL2220442	D012893	FLUVASTATIN	Sleep Wake Disorders	0	Never tested	0.016112	D006937 ||| D003324 ||| D015228	Hypercholesterolemia ||| Coronary Artery Disease ||| Hypertriglyceridemia
	CHEMBL2220442	D006429	FLUVASTATIN	Hemiplegia	0	Never tested	0.0111036	D006937 ||| D003324	Hypercholesterolemia ||| Coronary Artery Disease
	CHEMBL2220442	D011655	FLUVASTATIN	Pulmonary Embolism	0	Never tested	0.0139638	D006937 ||| D003324 ||| D015228	Hypercholesterolemia ||| Coronary Artery Disease ||| Hypertriglyceridemia
	CHEMBL2220442	D009202	FLUVASTATIN	Cardiomyopathies	0	Never tested	0.00897363	D006937 ||| D003324 ||| D015228	Hypercholesterolemia ||| Coronary Artery Disease ||| Hypertriglyceridemia
	CHEMBL2220442	D013345	FLUVASTATIN	Subarachnoid Hemorrhage	0	Never tested	0.0403866	D006937 ||| D003324 ||| D015228	Hypercholesterolemia ||| Coronary Artery Disease ||| Hypertriglyceridemia
	CHEMBL2220442	D002543	FLUVASTATIN	Cerebral Hemorrhage	0	Never tested	0.0236724	D006937 ||| D003324 ||| D015228	Hypercholesterolemia ||| Coronary Artery Disease ||| Hypertriglyceridemia
	CHEMBL2220442	D002544	FLUVASTATIN	Cerebral Infarction	0	Never tested	0.0562472	D006937 ||| D003324	Hypercholesterolemia ||| Coronary Artery Disease
	CHEMBL2220442	D050197	FLUVASTATIN	Arteriosclerosis	0	Never tested	0.216691	D006937 ||| D003324 ||| D015228	Hypercholesterolemia ||| Coronary Artery Disease ||| Hypertriglyceridemia
	CHEMBL2220442	D010689	FLUVASTATIN	Phlebitis	0	Never tested	0.00738404	D006937 ||| D003324	Hypercholesterolemia ||| Coronary Artery Disease
	CHEMBL2220442	D006484	FLUVASTATIN	Hemorrhoids	0	Never tested	0.0513423	D006937 ||| D003324 ||| D015228	Hypercholesterolemia ||| Coronary Artery Disease ||| Hypertriglyceridemia
	CHEMBL2220442	D007022	FLUVASTATIN	Hypotension	0	Never tested	0.0217865	D006937 ||| D003324	Hypercholesterolemia ||| Coronary Artery Disease
	CHEMBL2220442	D012852	FLUVASTATIN	Sinusitis	0	Never tested	0.063615	D006937 ||| D003324 ||| D015228	Hypercholesterolemia ||| Coronary Artery Disease ||| Hypertriglyceridemia
	CHEMBL2220442	D010996	FLUVASTATIN	Pleural Effusion	0	Never tested	0.0116553	D006937 ||| D003324	Hypercholesterolemia ||| Coronary Artery Disease
	CHEMBL2220442	D011030	FLUVASTATIN	Pneumothorax	0	Never tested	0.0107857	D006937 ||| D003324 ||| D015228	Hypercholesterolemia ||| Coronary Artery Disease ||| Hypertriglyceridemia
	CHEMBL2220442	D014060	FLUVASTATIN	Tongue Diseases	0	Status unknown	0.00437509	D006937 ||| D003324	Hypercholesterolemia ||| Coronary Artery Disease
	CHEMBL2220442	D004941	FLUVASTATIN	Esophagitis	0	Never tested	0.0640985	D006937 ||| D003324	Hypercholesterolemia ||| Coronary Artery Disease
	CHEMBL2220442	D013276	FLUVASTATIN	Stomach Ulcer	0	Never tested	0.0515207	D006937 ||| D003324 ||| D015228	Hypercholesterolemia ||| Coronary Artery Disease ||| Hypertriglyceridemia
	CHEMBL2220442	D004415	FLUVASTATIN	Dyspepsia	0	Never tested	0.00881148	D006937 ||| D003324	Hypercholesterolemia ||| Coronary Artery Disease
	CHEMBL2220442	D002769	FLUVASTATIN	Cholelithiasis	0	Never tested	0.0860074	D006937 ||| D003324 ||| D015228	Hypercholesterolemia ||| Coronary Artery Disease ||| Hypertriglyceridemia
	CHEMBL2220442	D002764	FLUVASTATIN	Cholecystitis	0	Never tested	0.0811399	D006937 ||| D003324 ||| D015228	Hypercholesterolemia ||| Coronary Artery Disease ||| Hypertriglyceridemia
	CHEMBL2220442	D010195	FLUVASTATIN	Pancreatitis	0	Never tested	0.0229024	D006937 ||| D003324 ||| D015228	Hypercholesterolemia ||| Coronary Artery Disease ||| Hypertriglyceridemia
	CHEMBL2220442	D008286	FLUVASTATIN	Malabsorption Syndromes	0	Never tested	0.0147418	D006937 ||| D003324	Hypercholesterolemia ||| Coronary Artery Disease
	CHEMBL2220442	D002481	FLUVASTATIN	Cellulitis	0	Never tested	0.00614847	D006937 ||| D003324	Hypercholesterolemia ||| Coronary Artery Disease
	CHEMBL2220442	D011537	FLUVASTATIN	Pruritus	0	Never tested	0.00594682	D006937 ||| D003324	Hypercholesterolemia ||| Coronary Artery Disease
	CHEMBL2220442	D008010	FLUVASTATIN	Lichen Planus	0	Never tested	0.00782789	D006937 ||| D003324 ||| D015228	Hypercholesterolemia ||| Coronary Artery Disease ||| Hypertriglyceridemia
	CHEMBL2220442	D017492	FLUVASTATIN	Keratosis, Seborrheic	0	Never tested	0.00666831	D006937 ||| D003324 ||| D015228	Hypercholesterolemia ||| Coronary Artery Disease ||| Hypertriglyceridemia
	CHEMBL2220442	D011704	FLUVASTATIN	Pyelonephritis	0	Never tested	0.0127963	D006937 ||| D003324	Hypercholesterolemia ||| Coronary Artery Disease
	CHEMBL2220442	D058186	FLUVASTATIN	Acute Kidney Injury	0	Never tested	0.0226959	D006937 ||| D003324	Hypercholesterolemia ||| Coronary Artery Disease
	CHEMBL2220442	D007676	FLUVASTATIN	Kidney Failure, Chronic	0	Never tested	0.00143573	D006937 ||| D003324 ||| D015228	Hypercholesterolemia ||| Coronary Artery Disease ||| Hypertriglyceridemia
	CHEMBL2220442	D003556	FLUVASTATIN	Cystitis	0	Never tested	0.00316431	D006937 ||| D003324 ||| D015228	Hypercholesterolemia ||| Coronary Artery Disease ||| Hypertriglyceridemia
	CHEMBL2220442	D011470	FLUVASTATIN	Prostatic Hyperplasia	0	Never tested	0.0123466	D006937 ||| D003324 ||| D015228	Hypercholesterolemia ||| Coronary Artery Disease ||| Hypertriglyceridemia
	CHEMBL2220442	D011472	FLUVASTATIN	Prostatitis	0	Never tested	0.00641604	D006937 ||| D003324	Hypercholesterolemia ||| Coronary Artery Disease
	CHEMBL2220442	D005348	FLUVASTATIN	Fibrocystic Breast Disease	0	Never tested	0.00889606	D006937 ||| D003324	Hypercholesterolemia ||| Coronary Artery Disease
	CHEMBL2220442	D006177	FLUVASTATIN	Gynecomastia	0	Never tested	0.015479	D006937 ||| D003324 ||| D015228	Hypercholesterolemia ||| Coronary Artery Disease ||| Hypertriglyceridemia
	CHEMBL2220442	D004715	FLUVASTATIN	Endometriosis	0	Never tested	0.00780442	D006937 ||| D003324 ||| D015228	Hypercholesterolemia ||| Coronary Artery Disease ||| Hypertriglyceridemia
	CHEMBL2220442	D003680	FLUVASTATIN	Deglutition Disorders	0	Never tested	0.0422285	D006937 ||| D003324	Hypercholesterolemia ||| Coronary Artery Disease
	CHEMBL2220442	D001201	FLUVASTATIN	Ascites	0	Never tested	0.00380733	D006937 ||| D003324	Hypercholesterolemia ||| Coronary Artery Disease
	CHEMBL2220442	D005076	FLUVASTATIN	Exanthema	0	Never tested	0.02233	D006937 ||| D003324	Hypercholesterolemia ||| Coronary Artery Disease
	CHEMBL2220442	D014717	FLUVASTATIN	Vertigo	0	Never tested	0.00723818	D006937 ||| D003324 ||| D015228	Hypercholesterolemia ||| Coronary Artery Disease ||| Hypertriglyceridemia
	CHEMBL2220442	D013575	FLUVASTATIN	Syncope	0	Never tested	0.0299134	D006937 ||| D003324	Hypercholesterolemia ||| Coronary Artery Disease
	CHEMBL2220442	D007766	FLUVASTATIN	Lacrimal Apparatus Diseases	0	Never tested	0.0257735	D006937 ||| D003324	Hypercholesterolemia ||| Coronary Artery Disease
	CHEMBL2220442	D006471	FLUVASTATIN	Gastrointestinal Hemorrhage	0	Never tested	0.0163371	D006937 ||| D003324	Hypercholesterolemia ||| Coronary Artery Disease
	CHEMBL2220442	D010437	FLUVASTATIN	Peptic Ulcer	0	Never tested	0.064356	D006937 ||| D003324 ||| D015228	Hypercholesterolemia ||| Coronary Artery Disease ||| Hypertriglyceridemia
	CHEMBL2220442	D005921	FLUVASTATIN	Glomerulonephritis	0	Never tested	0.0058817	D006937 ||| D003324 ||| D015228	Hypercholesterolemia ||| Coronary Artery Disease ||| Hypertriglyceridemia
	CHEMBL2220442	D006333	FLUVASTATIN	Heart Failure	0	Never tested	0.0431486	D006937 ||| D003324 ||| D015228	Hypercholesterolemia ||| Coronary Artery Disease ||| Hypertriglyceridemia
	CHEMBL2220442	D006547	FLUVASTATIN	Hernia	0	Never tested	0.0297742	D006937 ||| D003324 ||| D015228	Hypercholesterolemia ||| Coronary Artery Disease ||| Hypertriglyceridemia
	CHEMBL2220442	D006689	FLUVASTATIN	Hodgkin Disease	0	Never tested	0.014443	D006937 ||| D003324 ||| D015228	Hypercholesterolemia ||| Coronary Artery Disease ||| Hypertriglyceridemia
	CHEMBL2220442	D008113	FLUVASTATIN	Liver Neoplasms	0	Never tested	0.0724595	D006937 ||| D003324 ||| D015228	Hypercholesterolemia ||| Coronary Artery Disease ||| Hypertriglyceridemia
	CHEMBL2220442	D010051	FLUVASTATIN	Ovarian Neoplasms	0	Never tested	0.00939756	D006937 ||| D003324 ||| D015228	Hypercholesterolemia ||| Coronary Artery Disease ||| Hypertriglyceridemia
	CHEMBL2220442	D011471	FLUVASTATIN	Prostatic Neoplasms	0	Never tested	0.0206359	D006937 ||| D003324 ||| D015228	Hypercholesterolemia ||| Coronary Artery Disease ||| Hypertriglyceridemia
	CHEMBL2220442	D000647	FLUVASTATIN	Amnesia	0	Never tested	0.191293	D006937 ||| D003324 ||| D015228	Hypercholesterolemia ||| Coronary Artery Disease ||| Hypertriglyceridemia
	CHEMBL2220442	D007951	FLUVASTATIN	Leukemia, Myeloid	0	Never tested	0.00109022	D006937 ||| D003324	Hypercholesterolemia ||| Coronary Artery Disease
	CHEMBL2220442	D000152	FLUVASTATIN	Acne Vulgaris	0	Never tested	0.0262317	D006937 ||| D003324 ||| D015228	Hypercholesterolemia ||| Coronary Artery Disease ||| Hypertriglyceridemia
	CHEMBL2220442	D000740	FLUVASTATIN	Anemia	0	Never tested	0.00982798	D006937 ||| D003324 ||| D015228	Hypercholesterolemia ||| Coronary Artery Disease ||| Hypertriglyceridemia
	CHEMBL2220442	D001064	FLUVASTATIN	Appendicitis	0	Never tested	0.0010748	D006937 ||| D003324 ||| D015228	Hypercholesterolemia ||| Coronary Artery Disease ||| Hypertriglyceridemia
	CHEMBL2220442	D003248	FLUVASTATIN	Constipation	0	Never tested	0.0120434	D006937 ||| D003324 ||| D015228	Hypercholesterolemia ||| Coronary Artery Disease ||| Hypertriglyceridemia
	CHEMBL2220442	D015352	FLUVASTATIN	Dry Eye Syndromes	0	Never tested	0.00759698	D006937 ||| D003324 ||| D015228	Hypercholesterolemia ||| Coronary Artery Disease ||| Hypertriglyceridemia
	CHEMBL2220442	D004381	FLUVASTATIN	Duodenal Ulcer	0	Never tested	0.0970089	D006937 ||| D003324 ||| D015228	Hypercholesterolemia ||| Coronary Artery Disease ||| Hypertriglyceridemia
	CHEMBL2220442	D015837	FLUVASTATIN	Vestibular Diseases	0	Never tested	0.00699053	D006937 ||| D003324	Hypercholesterolemia ||| Coronary Artery Disease
	CHEMBL2220442	D005705	FLUVASTATIN	Gallbladder Diseases	0	Never tested	0.00867682	D006937 ||| D003324 ||| D015228	Hypercholesterolemia ||| Coronary Artery Disease ||| Hypertriglyceridemia
	CHEMBL2220442	D006073	FLUVASTATIN	Gout	0	Never tested	0.0412111	D006937 ||| D003324 ||| D015228	Hypercholesterolemia ||| Coronary Artery Disease ||| Hypertriglyceridemia
	CHEMBL2220442	D001145	FLUVASTATIN	Arrhythmias, Cardiac	0	Never tested	0.00531573	D006937 ||| D003324 ||| D015228	Hypercholesterolemia ||| Coronary Artery Disease ||| Hypertriglyceridemia
	CHEMBL2220442	D043183	FLUVASTATIN	Irritable Bowel Syndrome	0	Never tested	0.0251127	D006937 ||| D003324 ||| D015228	Hypercholesterolemia ||| Coronary Artery Disease ||| Hypertriglyceridemia
	CHEMBL2220442	D001851	FLUVASTATIN	Bone Diseases, Metabolic	0	Never tested	0.00770705	D006937 ||| D003324	Hypercholesterolemia ||| Coronary Artery Disease
	CHEMBL2220442	D010024	FLUVASTATIN	Osteoporosis	0	Never tested	0.0132527	D006937 ||| D003324 ||| D015228	Hypercholesterolemia ||| Coronary Artery Disease ||| Hypertriglyceridemia
	CHEMBL2220442	D009443	FLUVASTATIN	Neuritis	0	Never tested	0.0186155	D006937 ||| D003324	Hypercholesterolemia ||| Coronary Artery Disease
	CHEMBL2220442	D010538	FLUVASTATIN	Peritonitis	0	Never tested	0.0206186	D006937 ||| D003324 ||| D015228	Hypercholesterolemia ||| Coronary Artery Disease ||| Hypertriglyceridemia
	CHEMBL2220442	D010998	FLUVASTATIN	Pleurisy	0	Never tested	0.0260824	D006937 ||| D003324	Hypercholesterolemia ||| Coronary Artery Disease
	CHEMBL2220442	D011565	FLUVASTATIN	Psoriasis	0	Never tested	0.00645515	D006937 ||| D003324 ||| D015228	Hypercholesterolemia ||| Coronary Artery Disease ||| Hypertriglyceridemia
	CHEMBL2220442	D012163	FLUVASTATIN	Retinal Detachment	0	Never tested	0.00887212	D006937 ||| D003324 ||| D015228	Hypercholesterolemia ||| Coronary Artery Disease ||| Hypertriglyceridemia
	CHEMBL2220442	D012393	FLUVASTATIN	Rosacea	0	Never tested	0.00157314	D006937 ||| D003324 ||| D015228	Hypercholesterolemia ||| Coronary Artery Disease ||| Hypertriglyceridemia
	CHEMBL2220442	D006042	FLUVASTATIN	Goiter	0	Never tested	0.00241986	D006937 ||| D003324 ||| D015228	Hypercholesterolemia ||| Coronary Artery Disease ||| Hypertriglyceridemia
	CHEMBL2220442	D002546	FLUVASTATIN	Ischemic Attack, Transient	0	Never tested	0.0494179	D006937 ||| D003324	Hypercholesterolemia ||| Coronary Artery Disease
	CHEMBL2220442	D000083242	FLUVASTATIN	Ischemic Stroke	0	Never tested	0.0530887	D006937 ||| D003324 ||| D015228	Hypercholesterolemia ||| Coronary Artery Disease ||| Hypertriglyceridemia
	CHEMBL2220442	D012891	FLUVASTATIN	Sleep Apnea Syndromes	0	Never tested	0.00173318	D006937 ||| D003324 ||| D015228	Hypercholesterolemia ||| Coronary Artery Disease ||| Hypertriglyceridemia
	CHEMBL2220442	D013921	FLUVASTATIN	Thrombocytopenia	0	Never tested	0.00445981	D006937 ||| D003324	Hypercholesterolemia ||| Coronary Artery Disease
	CHEMBL2220442	D015179	FLUVASTATIN	Colorectal Neoplasms	0	Never tested	0.00640819	D006937 ||| D003324 ||| D015228	Hypercholesterolemia ||| Coronary Artery Disease ||| Hypertriglyceridemia
	CHEMBL2220442	D006627	FLUVASTATIN	Hirschsprung Disease	0	Never tested	0.000850849	D006937 ||| D003324 ||| D015228	Hypercholesterolemia ||| Coronary Artery Disease ||| Hypertriglyceridemia
	CHEMBL2220442	D013964	FLUVASTATIN	Thyroid Neoplasms	0	Never tested	0.00692294	D006937 ||| D003324 ||| D015228	Hypercholesterolemia ||| Coronary Artery Disease ||| Hypertriglyceridemia
	CHEMBL2220442	D010001	FLUVASTATIN	Osteitis Deformans	0	Never tested	0.0288749	D006937 ||| D003324 ||| D015228	Hypercholesterolemia ||| Coronary Artery Disease ||| Hypertriglyceridemia
	CHEMBL2220442	D007018	FLUVASTATIN	Hypopituitarism	0	Never tested	0.00782903	D006937 ||| D003324 ||| D015228	Hypercholesterolemia ||| Coronary Artery Disease ||| Hypertriglyceridemia
	CHEMBL2220442	D020246	FLUVASTATIN	Venous Thrombosis	0	Never tested	0.0261217	D006937 ||| D003324 ||| D015228	Hypercholesterolemia ||| Coronary Artery Disease ||| Hypertriglyceridemia
	CHEMBL2220442	D000075224	FLUVASTATIN	Cardiac Conduction System Disease	0	Never tested	0.0417388	D006937 ||| D003324	Hypercholesterolemia ||| Coronary Artery Disease
	CHEMBL2220442	D003731	FLUVASTATIN	Dental Caries	0	Never tested	0.00889729	D006937 ||| D003324 ||| D015228	Hypercholesterolemia ||| Coronary Artery Disease ||| Hypertriglyceridemia
	CHEMBL2220442	D005242	FLUVASTATIN	Fecal Incontinence	0	Never tested	0.00935031	D006937 ||| D003324	Hypercholesterolemia ||| Coronary Artery Disease
	CHEMBL2220442	D016055	FLUVASTATIN	Urinary Retention	0	Never tested	0.0259837	D006937 ||| D003324	Hypercholesterolemia ||| Coronary Artery Disease
	CHEMBL2220442	D011141	FLUVASTATIN	Polyuria	0	Never tested	0.0368626	D006937 ||| D003324	Hypercholesterolemia ||| Coronary Artery Disease
	CHEMBL2220442	D007762	FLUVASTATIN	Labyrinthitis	0	Never tested	0.0219295	D006937 ||| D003324	Hypercholesterolemia ||| Coronary Artery Disease
	CHEMBL2220442	D012878	FLUVASTATIN	Skin Neoplasms	0	Never tested	0.0025537	D006937 ||| D003324	Hypercholesterolemia ||| Coronary Artery Disease
	CHEMBL2220442	D009260	FLUVASTATIN	Nail Diseases	0	Never tested	0.0110952	D006937 ||| D003324	Hypercholesterolemia ||| Coronary Artery Disease
	CHEMBL2220442	D016491	FLUVASTATIN	Peripheral Vascular Diseases	0	Never tested	0.00953378	D006937 ||| D003324	Hypercholesterolemia ||| Coronary Artery Disease
	CHEMBL2220442	D011111	FLUVASTATIN	Polymyalgia Rheumatica	0	Never tested	0.011783	D006937 ||| D003324	Hypercholesterolemia ||| Coronary Artery Disease
	CHEMBL2220442	D013118	FLUVASTATIN	Spinal Cord Diseases	0	Never tested	0.00998749	D006937 ||| D003324 ||| D015228	Hypercholesterolemia ||| Coronary Artery Disease ||| Hypertriglyceridemia
	CHEMBL2220442	D014581	FLUVASTATIN	Urticaria	0	Never tested	0.0285857	D006937 ||| D003324 ||| D015228	Hypercholesterolemia ||| Coronary Artery Disease ||| Hypertriglyceridemia
	CHEMBL2220442	D014648	FLUVASTATIN	Varicose Veins	0	Never tested	0.0421269	D006937 ||| D003324 ||| D015228	Hypercholesterolemia ||| Coronary Artery Disease ||| Hypertriglyceridemia
	CHEMBL2220442	D010031	FLUVASTATIN	Otitis	0	Never tested	0.0320871	D006937 ||| D003324 ||| D015228	Hypercholesterolemia ||| Coronary Artery Disease ||| Hypertriglyceridemia
	CHEMBL2220442	D019966	FLUVASTATIN	Substance-Related Disorders	0	Never tested	0.00270248	D006937 ||| D003324	Hypercholesterolemia ||| Coronary Artery Disease
	CHEMBL2220442	D015155	FLUVASTATIN	Esophageal Spasm, Diffuse	0	Never tested	0.00576888	D006937 ||| D003324 ||| D015228	Hypercholesterolemia ||| Coronary Artery Disease ||| Hypertriglyceridemia
	CHEMBL225072	D001289	PEMETREXED	Attention Deficit Disorder with Hyperactivity	0	Never tested	0.0046422	D000230	Adenocarcinoma
	CHEMBL225072	D001008	PEMETREXED	Anxiety Disorders	0	Never tested	0.0081134	D000230	Adenocarcinoma
	CHEMBL225072	D013313	PEMETREXED	Stress Disorders, Post-Traumatic	0	Never tested	0.0105033	D000230	Adenocarcinoma
	CHEMBL225072	D000856	PEMETREXED	Anorexia Nervosa	0	Never tested	0.00486792	D000230	Adenocarcinoma
	CHEMBL225072	D015228	PEMETREXED	Hypertriglyceridemia	0	Never tested	0.006293	D000230	Adenocarcinoma
	CHEMBL225072	D003324	PEMETREXED	Coronary Artery Disease	0	Never tested	0.00923574	D000230	Adenocarcinoma
	CHEMBL225072	D009765	PEMETREXED	Obesity	0	Never tested	0.0128613	D000230	Adenocarcinoma
	CHEMBL225072	D020177	PEMETREXED	Idiopathic Hypersomnia	0	Never tested	0.00273524	D000230	Adenocarcinoma
	CHEMBL225072	D010300	PEMETREXED	Parkinson Disease	0	Never tested	0.00151774	D000230	Adenocarcinoma
	CHEMBL225072	D013771	PEMETREXED	Tetralogy of Fallot	0	Never tested	0.119645	D000230	Adenocarcinoma
	CHEMBL225072	D001172	PEMETREXED	Arthritis, Rheumatoid	0	Never tested	0.0172891	D000230	Adenocarcinoma
	CHEMBL225072	D003424	PEMETREXED	Crohn Disease	0	Never tested	0.0279365	D000230	Adenocarcinoma
	CHEMBL225072	D003093	PEMETREXED	Colitis, Ulcerative	0	Never tested	0.0255174	D000230	Adenocarcinoma
	CHEMBL225072	D015212	PEMETREXED	Inflammatory Bowel Diseases	0	Never tested	0.00645296	D000230	Adenocarcinoma
	CHEMBL225072	D002761	PEMETREXED	Cholangitis	0	Never tested	0.00192898	D000230	Adenocarcinoma
	CHEMBL225072	D017098	PEMETREXED	IgA Deficiency	0	Status unknown	0.00302975	D000230	Adenocarcinoma
	CHEMBL225072	D008268	PEMETREXED	Macular Degeneration	0	Never tested	0.00548652	D000230	Adenocarcinoma
	CHEMBL225072	D034381	PEMETREXED	Hearing Loss	0	Never tested	0.0011416	D000230	Adenocarcinoma
	CHEMBL225072	D014012	PEMETREXED	Tinnitus	0	Never tested	0.000821731	D000230	Adenocarcinoma
	CHEMBL225072	D000505	PEMETREXED	Alopecia	0	Never tested	0.0410328	D000230	Adenocarcinoma
	CHEMBL225072	D019226	PEMETREXED	Oral Ulcer	0	Never tested	0.00190256	D000230	Adenocarcinoma
	CHEMBL225072	D000787	PEMETREXED	Angina Pectoris	0	Never tested	0.0107263	D000230	Adenocarcinoma
	CHEMBL225072	D065631	PEMETREXED	Rhinitis, Allergic	0	Never tested	0.0193106	D000230	Adenocarcinoma
	CHEMBL225072	D001249	PEMETREXED	Asthma	0	Never tested	0.00306385	D000230	Adenocarcinoma
	CHEMBL225072	D005764	PEMETREXED	Gastroesophageal Reflux	0	Never tested	0.00200638	D000230	Adenocarcinoma
	CHEMBL225072	D007037	PEMETREXED	Hypothyroidism	0	Never tested	0.0322765	D000230	Adenocarcinoma
	CHEMBL225072	D008881	PEMETREXED	Migraine Disorders	0	Never tested	0.0333036	D000230	Adenocarcinoma
	CHEMBL225072	D004485	PEMETREXED	Eczema	0	Never tested	0.0106784	D000230	Adenocarcinoma
	CHEMBL225072	D006937	PEMETREXED	Hypercholesterolemia	0	Never tested	0.00362084	D000230	Adenocarcinoma
	CHEMBL225072	D012626	PEMETREXED	Sebaceous Gland Neoplasms	0	Status unknown	0.0151978	D000230	Adenocarcinoma
	CHEMBL225072	D001943	PEMETREXED	Breast Neoplasms	0	Phase II	0.0200239	D000230	Adenocarcinoma
	CHEMBL225072	D002280	PEMETREXED	Carcinoma, Basal Cell	0	Never tested	0.0071119	D000230	Adenocarcinoma
	CHEMBL225072	D002386	PEMETREXED	Cataract	0	Never tested	0.00401216	D000230	Adenocarcinoma
	CHEMBL225072	D006552	PEMETREXED	Hernia, Inguinal	0	Never tested	0.00197322	D000230	Adenocarcinoma
	CHEMBL225072	D012005	PEMETREXED	Rectal Prolapse	0	Status unknown	0.0422118	D000230	Adenocarcinoma
	CHEMBL225072	D014029	PEMETREXED	Tobacco Use Disorder	0	Never tested	0.00878366	D000230	Adenocarcinoma
	CHEMBL225072	D009203	PEMETREXED	Myocardial Infarction	0	Never tested	0.00258391	D000230	Adenocarcinoma
	CHEMBL225072	D005756	PEMETREXED	Gastritis	0	Never tested	0.00258042	D000230	Adenocarcinoma
	CHEMBL225072	D006548	PEMETREXED	Hernia, Diaphragmatic	0	Never tested	0.0063002	D000230	Adenocarcinoma
	CHEMBL225072	D000076385	PEMETREXED	Diverticular Diseases	0	Never tested	0.00436802	D000230	Adenocarcinoma
	CHEMBL225072	D007319	PEMETREXED	Sleep Initiation and Maintenance Disorders	0	Never tested	0.0277924	D000230	Adenocarcinoma
	CHEMBL225072	D009290	PEMETREXED	Narcolepsy	0	Never tested	0.00589532	D000230	Adenocarcinoma
	CHEMBL225072	D003922	PEMETREXED	Diabetes Mellitus, Type 1	0	Never tested	0.00258909	D000230	Adenocarcinoma
	CHEMBL225072	D002446	PEMETREXED	Celiac Disease	0	Never tested	0.0262183	D000230	Adenocarcinoma
	CHEMBL225072	D008105	PEMETREXED	Liver Cirrhosis, Biliary	0	Never tested	0.0194441	D000230	Adenocarcinoma
	CHEMBL225072	D014820	PEMETREXED	Vitiligo	0	Never tested	0.00961967	D000230	Adenocarcinoma
	CHEMBL225072	D009798	PEMETREXED	Ocular Hypertension	0	Never tested	0.0041071	D000230	Adenocarcinoma
	CHEMBL225072	D009447	PEMETREXED	Neuroblastoma	0	Phase II	0.00390106	D000230	Adenocarcinoma
	CHEMBL225072	D012559	PEMETREXED	Schizophrenia	0	Never tested	0.000913764	D000230	Adenocarcinoma
	CHEMBL225072	D000690	PEMETREXED	Amyotrophic Lateral Sclerosis	0	Never tested	0.0184776	D000230	Adenocarcinoma
	CHEMBL225072	D008180	PEMETREXED	Lupus Erythematosus, Systemic	0	Never tested	0.00993021	D000230	Adenocarcinoma
	CHEMBL225072	D000437	PEMETREXED	Alcoholism	0	Never tested	0.0378679	D000230	Adenocarcinoma
	CHEMBL225072	D000067877	PEMETREXED	Autism Spectrum Disorder	0	Never tested	0.0010578	D000230	Adenocarcinoma
	CHEMBL225072	D001714	PEMETREXED	Bipolar Disorder	0	Never tested	0.0176388	D000230	Adenocarcinoma
	CHEMBL225072	D009771	PEMETREXED	Obsessive-Compulsive Disorder	0	Never tested	0.00525086	D000230	Adenocarcinoma
	CHEMBL225072	D003924	PEMETREXED	Diabetes Mellitus, Type 2	0	Never tested	0.00537648	D000230	Adenocarcinoma
	CHEMBL225072	D000544	PEMETREXED	Alzheimer Disease	0	Never tested	0.0080487	D000230	Adenocarcinoma
	CHEMBL225072	D004827	PEMETREXED	Epilepsy	0	Never tested	0.00643952	D000230	Adenocarcinoma
	CHEMBL225072	D005901	PEMETREXED	Glaucoma	0	Never tested	0.00473016	D000230	Adenocarcinoma
	CHEMBL225072	D051436	PEMETREXED	Renal Insufficiency, Chronic	0	Never tested	0.016259	D000230	Adenocarcinoma
	CHEMBL225072	D013167	PEMETREXED	Spondylitis, Ankylosing	0	Never tested	0.00195428	D000230	Adenocarcinoma
	CHEMBL225072	D003863	PEMETREXED	Depression	0	Never tested	0.0189207	D000230	Adenocarcinoma
	CHEMBL225072	D010003	PEMETREXED	Osteoarthritis	0	Never tested	0.0197617	D000230	Adenocarcinoma
	CHEMBL225072	D000419	PEMETREXED	Albuminuria	0	Never tested	0.0107141	D000230	Adenocarcinoma
	CHEMBL225072	D001281	PEMETREXED	Atrial Fibrillation	0	Never tested	0.00651894	D000230	Adenocarcinoma
	CHEMBL225072	D006973	PEMETREXED	Hypertension	0	Never tested	0.0357311	D000230	Adenocarcinoma
	CHEMBL225072	D006327	PEMETREXED	Heart Block	0	Never tested	0.00305192	D000230	Adenocarcinoma
	CHEMBL225072	D055623	PEMETREXED	Keratosis, Actinic	0	Never tested	0.198412	D000230	Adenocarcinoma
	CHEMBL225072	D001991	PEMETREXED	Bronchitis	0	Never tested	0.0107567	D000230	Adenocarcinoma
	CHEMBL225072	D008175	PEMETREXED	Lung Neoplasms	0	Phase unknown	0.00126003	D000230	Adenocarcinoma
	CHEMBL225072	D008545	PEMETREXED	Melanoma	0	Phase II	0.014543	D000230	Adenocarcinoma
	CHEMBL225072	D008228	PEMETREXED	Lymphoma, Non-Hodgkin	0	Phase I	0.0256668	D000230	Adenocarcinoma
	CHEMBL225072	D002294	PEMETREXED	Carcinoma, Squamous Cell	0	Phase unknown	0.0711215	D000230	Adenocarcinoma
	CHEMBL225072	D002349	PEMETREXED	Carpal Tunnel Syndrome	0	Never tested	0.0175236	D000230	Adenocarcinoma
	CHEMBL225072	D016883	PEMETREXED	Diabetic Ketoacidosis	0	Never tested	0.00296584	D000230	Adenocarcinoma
	CHEMBL225072	D001749	PEMETREXED	Urinary Bladder Neoplasms	0	Phase II	0.0197771	D000230	Adenocarcinoma
	CHEMBL225072	D007889	PEMETREXED	Leiomyoma	0	Never tested	0.0280737	D000230	Adenocarcinoma
	CHEMBL225072	D018798	PEMETREXED	Anemia, Iron-Deficiency	0	Never tested	0.0187667	D000230	Adenocarcinoma
	CHEMBL225072	D012893	PEMETREXED	Sleep Wake Disorders	0	Never tested	0.00631021	D000230	Adenocarcinoma
	CHEMBL225072	D011655	PEMETREXED	Pulmonary Embolism	0	Never tested	0.0214266	D000230	Adenocarcinoma
	CHEMBL225072	D009202	PEMETREXED	Cardiomyopathies	0	Never tested	0.00899098	D000230	Adenocarcinoma
	CHEMBL225072	D013345	PEMETREXED	Subarachnoid Hemorrhage	0	Never tested	0.269061	D000230	Adenocarcinoma
	CHEMBL225072	D002543	PEMETREXED	Cerebral Hemorrhage	0	Never tested	0.00249181	D000230	Adenocarcinoma
	CHEMBL225072	D050197	PEMETREXED	Arteriosclerosis	0	Never tested	0.00427466	D000230	Adenocarcinoma
	CHEMBL225072	D006484	PEMETREXED	Hemorrhoids	0	Never tested	0.0195721	D000230	Adenocarcinoma
	CHEMBL225072	D012852	PEMETREXED	Sinusitis	0	Never tested	0.00592594	D000230	Adenocarcinoma
	CHEMBL225072	D011030	PEMETREXED	Pneumothorax	0	Never tested	0.0167142	D000230	Adenocarcinoma
	CHEMBL225072	D013276	PEMETREXED	Stomach Ulcer	0	Never tested	0.00524162	D000230	Adenocarcinoma
	CHEMBL225072	D002769	PEMETREXED	Cholelithiasis	0	Never tested	0.0009747	D000230	Adenocarcinoma
	CHEMBL225072	D002764	PEMETREXED	Cholecystitis	0	Never tested	0.0140541	D000230	Adenocarcinoma
	CHEMBL225072	D010195	PEMETREXED	Pancreatitis	0	Never tested	0.00790436	D000230	Adenocarcinoma
	CHEMBL225072	D008010	PEMETREXED	Lichen Planus	0	Never tested	0.0301853	D000230	Adenocarcinoma
	CHEMBL225072	D017492	PEMETREXED	Keratosis, Seborrheic	0	Never tested	0.0141215	D000230	Adenocarcinoma
	CHEMBL225072	D007676	PEMETREXED	Kidney Failure, Chronic	0	Never tested	0.00378312	D000230	Adenocarcinoma
	CHEMBL225072	D003556	PEMETREXED	Cystitis	0	Never tested	0.0151165	D000230	Adenocarcinoma
	CHEMBL225072	D011470	PEMETREXED	Prostatic Hyperplasia	0	Never tested	0.00674506	D000230	Adenocarcinoma
	CHEMBL225072	D006177	PEMETREXED	Gynecomastia	0	Never tested	0.00686275	D000230	Adenocarcinoma
	CHEMBL225072	D004715	PEMETREXED	Endometriosis	0	Never tested	0.000373817	D000230	Adenocarcinoma
	CHEMBL225072	D014717	PEMETREXED	Vertigo	0	Never tested	0.0158777	D000230	Adenocarcinoma
	CHEMBL225072	D010437	PEMETREXED	Peptic Ulcer	0	Never tested	0.00917861	D000230	Adenocarcinoma
	CHEMBL225072	D005921	PEMETREXED	Glomerulonephritis	0	Never tested	0.00936764	D000230	Adenocarcinoma
	CHEMBL225072	D006333	PEMETREXED	Heart Failure	0	Never tested	0.0317778	D000230	Adenocarcinoma
	CHEMBL225072	D006547	PEMETREXED	Hernia	0	Never tested	0.0132208	D000230	Adenocarcinoma
	CHEMBL225072	D006689	PEMETREXED	Hodgkin Disease	0	Never tested	0.00737847	D000230	Adenocarcinoma
	CHEMBL225072	D008113	PEMETREXED	Liver Neoplasms	0	Phase II	0.0221705	D000230	Adenocarcinoma
	CHEMBL225072	D010051	PEMETREXED	Ovarian Neoplasms	0	Phase II	0.011554	D000230	Adenocarcinoma
	CHEMBL225072	D011471	PEMETREXED	Prostatic Neoplasms	0	Phase II	0.0166196	D000230	Adenocarcinoma
	CHEMBL225072	D000647	PEMETREXED	Amnesia	0	Never tested	0.00896838	D000230	Adenocarcinoma
	CHEMBL225072	D000152	PEMETREXED	Acne Vulgaris	0	Never tested	0.00992728	D000230	Adenocarcinoma
	CHEMBL225072	D000740	PEMETREXED	Anemia	0	Never tested	0.0110267	D000230	Adenocarcinoma
	CHEMBL225072	D001064	PEMETREXED	Appendicitis	0	Never tested	0.1533	D000230	Adenocarcinoma
	CHEMBL225072	D003248	PEMETREXED	Constipation	0	Never tested	0.0371703	D000230	Adenocarcinoma
	CHEMBL225072	D015352	PEMETREXED	Dry Eye Syndromes	0	Never tested	0.00940587	D000230	Adenocarcinoma
	CHEMBL225072	D004381	PEMETREXED	Duodenal Ulcer	0	Never tested	0.00306262	D000230	Adenocarcinoma
	CHEMBL225072	D005705	PEMETREXED	Gallbladder Diseases	0	Never tested	0.00490318	D000230	Adenocarcinoma
	CHEMBL225072	D006073	PEMETREXED	Gout	0	Never tested	0.00254876	D000230	Adenocarcinoma
	CHEMBL225072	D001145	PEMETREXED	Arrhythmias, Cardiac	0	Never tested	0.0153525	D000230	Adenocarcinoma
	CHEMBL225072	D043183	PEMETREXED	Irritable Bowel Syndrome	0	Never tested	0.0256269	D000230	Adenocarcinoma
	CHEMBL225072	D010024	PEMETREXED	Osteoporosis	0	Never tested	0.0131048	D000230	Adenocarcinoma
	CHEMBL225072	D010538	PEMETREXED	Peritonitis	0	Never tested	0.0127107	D000230	Adenocarcinoma
	CHEMBL225072	D011565	PEMETREXED	Psoriasis	0	Never tested	0.000982925	D000230	Adenocarcinoma
	CHEMBL225072	D012163	PEMETREXED	Retinal Detachment	0	Never tested	0.00513407	D000230	Adenocarcinoma
	CHEMBL225072	D012393	PEMETREXED	Rosacea	0	Never tested	0.0049907	D000230	Adenocarcinoma
	CHEMBL225072	D006042	PEMETREXED	Goiter	0	Never tested	0.00292857	D000230	Adenocarcinoma
	CHEMBL225072	D000083242	PEMETREXED	Ischemic Stroke	0	Never tested	0.0113374	D000230	Adenocarcinoma
	CHEMBL225072	D012891	PEMETREXED	Sleep Apnea Syndromes	0	Never tested	0.00865653	D000230	Adenocarcinoma
	CHEMBL225072	D015179	PEMETREXED	Colorectal Neoplasms	0	Phase II	0.00116671	D000230	Adenocarcinoma
	CHEMBL225072	D006627	PEMETREXED	Hirschsprung Disease	0	Never tested	0.00609493	D000230	Adenocarcinoma
	CHEMBL225072	D013964	PEMETREXED	Thyroid Neoplasms	0	Phase II	0.00348421	D000230	Adenocarcinoma
	CHEMBL225072	D010001	PEMETREXED	Osteitis Deformans	0	Never tested	0.0299331	D000230	Adenocarcinoma
	CHEMBL225072	D007018	PEMETREXED	Hypopituitarism	0	Never tested	0.00524361	D000230	Adenocarcinoma
	CHEMBL225072	D020246	PEMETREXED	Venous Thrombosis	0	Never tested	0.00945013	D000230	Adenocarcinoma
	CHEMBL225072	D003731	PEMETREXED	Dental Caries	0	Never tested	0.00690145	D000230	Adenocarcinoma
	CHEMBL225072	D013118	PEMETREXED	Spinal Cord Diseases	0	Never tested	0.00565573	D000230	Adenocarcinoma
	CHEMBL225072	D014581	PEMETREXED	Urticaria	0	Never tested	0.0130624	D000230	Adenocarcinoma
	CHEMBL225072	D014648	PEMETREXED	Varicose Veins	0	Never tested	0.00496729	D000230	Adenocarcinoma
	CHEMBL225072	D010031	PEMETREXED	Otitis	0	Never tested	0.0187358	D000230	Adenocarcinoma
	CHEMBL225072	D015155	PEMETREXED	Esophageal Spasm, Diffuse	0	Never tested	0.0077558	D000230	Adenocarcinoma
	CHEMBL23	D001289	DILTIAZEM	Attention Deficit Disorder with Hyperactivity	0	Never tested	0.00560448	D001281 ||| D006973 ||| D000787 ||| D006484 ||| D009203	Atrial Fibrillation ||| Hypertension ||| Angina Pectoris ||| Hemorrhoids ||| Myocardial Infarction
	CHEMBL23	D001008	DILTIAZEM	Anxiety Disorders	0	Never tested	0.0184247	D001281 ||| D006973 ||| D000787 ||| D006484 ||| D009203	Atrial Fibrillation ||| Hypertension ||| Angina Pectoris ||| Hemorrhoids ||| Myocardial Infarction
	CHEMBL23	D013313	DILTIAZEM	Stress Disorders, Post-Traumatic	0	Never tested	0.025869	D001281 ||| D006973 ||| D000787 ||| D006484 ||| D009203	Atrial Fibrillation ||| Hypertension ||| Angina Pectoris ||| Hemorrhoids ||| Myocardial Infarction
	CHEMBL23	D000856	DILTIAZEM	Anorexia Nervosa	0	Never tested	0.00946924	D001281 ||| D006973 ||| D000787 ||| D006484 ||| D009203	Atrial Fibrillation ||| Hypertension ||| Angina Pectoris ||| Hemorrhoids ||| Myocardial Infarction
	CHEMBL23	D015228	DILTIAZEM	Hypertriglyceridemia	0	Never tested	0.0817878	D001281 ||| D006973 ||| D000787 ||| D006484 ||| D009203	Atrial Fibrillation ||| Hypertension ||| Angina Pectoris ||| Hemorrhoids ||| Myocardial Infarction
	CHEMBL23	D003324	DILTIAZEM	Coronary Artery Disease	0	Never tested	0.393056	D001281 ||| D006973 ||| D000787 ||| D006484 ||| D009203	Atrial Fibrillation ||| Hypertension ||| Angina Pectoris ||| Hemorrhoids ||| Myocardial Infarction
	CHEMBL23	D009765	DILTIAZEM	Obesity	0	Never tested	0.0864503	D001281 ||| D006973 ||| D000787 ||| D006484 ||| D009203	Atrial Fibrillation ||| Hypertension ||| Angina Pectoris ||| Hemorrhoids ||| Myocardial Infarction
	CHEMBL23	D020177	DILTIAZEM	Idiopathic Hypersomnia	0	Never tested	0.0245629	D001281 ||| D006973 ||| D000787 ||| D009203	Atrial Fibrillation ||| Hypertension ||| Angina Pectoris ||| Myocardial Infarction
	CHEMBL23	D010300	DILTIAZEM	Parkinson Disease	0	Never tested	0.00359273	D001281 ||| D006973 ||| D000787 ||| D006484 ||| D009203	Atrial Fibrillation ||| Hypertension ||| Angina Pectoris ||| Hemorrhoids ||| Myocardial Infarction
	CHEMBL23	D013771	DILTIAZEM	Tetralogy of Fallot	0	Never tested	0.0419631	D001281 ||| D006973 ||| D000787 ||| D006484 ||| D009203	Atrial Fibrillation ||| Hypertension ||| Angina Pectoris ||| Hemorrhoids ||| Myocardial Infarction
	CHEMBL23	D001172	DILTIAZEM	Arthritis, Rheumatoid	0	Never tested	0.0197066	D001281 ||| D006973 ||| D000787 ||| D006484 ||| D009203	Atrial Fibrillation ||| Hypertension ||| Angina Pectoris ||| Hemorrhoids ||| Myocardial Infarction
	CHEMBL23	D003424	DILTIAZEM	Crohn Disease	0	Never tested	0.0109723	D001281 ||| D006973 ||| D000787 ||| D006484 ||| D009203	Atrial Fibrillation ||| Hypertension ||| Angina Pectoris ||| Hemorrhoids ||| Myocardial Infarction
	CHEMBL23	D003093	DILTIAZEM	Colitis, Ulcerative	0	Never tested	0.00371385	D001281 ||| D006973 ||| D000787 ||| D006484 ||| D009203	Atrial Fibrillation ||| Hypertension ||| Angina Pectoris ||| Hemorrhoids ||| Myocardial Infarction
	CHEMBL23	D015212	DILTIAZEM	Inflammatory Bowel Diseases	0	Never tested	0.0110379	D001281 ||| D006973 ||| D000787 ||| D006484 ||| D009203	Atrial Fibrillation ||| Hypertension ||| Angina Pectoris ||| Hemorrhoids ||| Myocardial Infarction
	CHEMBL23	D002761	DILTIAZEM	Cholangitis	0	Never tested	0.00455112	D001281 ||| D006973 ||| D000787 ||| D006484 ||| D009203	Atrial Fibrillation ||| Hypertension ||| Angina Pectoris ||| Hemorrhoids ||| Myocardial Infarction
	CHEMBL23	D017098	DILTIAZEM	IgA Deficiency	0	Status unknown	0.00193025	D001281 ||| D006973 ||| D000787 ||| D006484 ||| D009203	Atrial Fibrillation ||| Hypertension ||| Angina Pectoris ||| Hemorrhoids ||| Myocardial Infarction
	CHEMBL23	D008268	DILTIAZEM	Macular Degeneration	0	Never tested	0.0105424	D001281 ||| D006973 ||| D000787 ||| D006484 ||| D009203	Atrial Fibrillation ||| Hypertension ||| Angina Pectoris ||| Hemorrhoids ||| Myocardial Infarction
	CHEMBL23	D034381	DILTIAZEM	Hearing Loss	0	Never tested	0.00342687	D001281 ||| D006973 ||| D000787 ||| D006484 ||| D009203	Atrial Fibrillation ||| Hypertension ||| Angina Pectoris ||| Hemorrhoids ||| Myocardial Infarction
	CHEMBL23	D014012	DILTIAZEM	Tinnitus	0	Never tested	0.0233648	D001281 ||| D006973 ||| D000787 ||| D009203	Atrial Fibrillation ||| Hypertension ||| Angina Pectoris ||| Myocardial Infarction
	CHEMBL23	D000505	DILTIAZEM	Alopecia	0	Never tested	0.0363007	D001281 ||| D006973 ||| D000787 ||| D006484 ||| D009203	Atrial Fibrillation ||| Hypertension ||| Angina Pectoris ||| Hemorrhoids ||| Myocardial Infarction
	CHEMBL23	D019226	DILTIAZEM	Oral Ulcer	0	Never tested	0.0151424	D001281 ||| D006973 ||| D000787 ||| D006484 ||| D009203	Atrial Fibrillation ||| Hypertension ||| Angina Pectoris ||| Hemorrhoids ||| Myocardial Infarction
	CHEMBL23	D000787	DILTIAZEM	Angina Pectoris	1	Approved	0.334395	D001281 ||| D006973 ||| D006484 ||| D009203	Atrial Fibrillation ||| Hypertension ||| Hemorrhoids ||| Myocardial Infarction
	CHEMBL23	D065631	DILTIAZEM	Rhinitis, Allergic	0	Never tested	0.00962871	D001281 ||| D006973 ||| D000787 ||| D006484 ||| D009203	Atrial Fibrillation ||| Hypertension ||| Angina Pectoris ||| Hemorrhoids ||| Myocardial Infarction
	CHEMBL23	D001249	DILTIAZEM	Asthma	0	Never tested	0.0428255	D001281 ||| D006973 ||| D000787 ||| D006484 ||| D009203	Atrial Fibrillation ||| Hypertension ||| Angina Pectoris ||| Hemorrhoids ||| Myocardial Infarction
	CHEMBL23	D005764	DILTIAZEM	Gastroesophageal Reflux	0	Never tested	0.0165545	D001281 ||| D006973 ||| D000787 ||| D006484 ||| D009203	Atrial Fibrillation ||| Hypertension ||| Angina Pectoris ||| Hemorrhoids ||| Myocardial Infarction
	CHEMBL23	D007037	DILTIAZEM	Hypothyroidism	0	Never tested	0.00956492	D001281 ||| D006973 ||| D000787 ||| D006484 ||| D009203	Atrial Fibrillation ||| Hypertension ||| Angina Pectoris ||| Hemorrhoids ||| Myocardial Infarction
	CHEMBL23	D008881	DILTIAZEM	Migraine Disorders	0	Never tested	0.0262309	D001281 ||| D006973 ||| D000787 ||| D006484 ||| D009203	Atrial Fibrillation ||| Hypertension ||| Angina Pectoris ||| Hemorrhoids ||| Myocardial Infarction
	CHEMBL23	D004485	DILTIAZEM	Eczema	0	Never tested	0.0249966	D001281 ||| D006973 ||| D000787 ||| D006484 ||| D009203	Atrial Fibrillation ||| Hypertension ||| Angina Pectoris ||| Hemorrhoids ||| Myocardial Infarction
	CHEMBL23	D006937	DILTIAZEM	Hypercholesterolemia	0	Phase III	0.278046	D001281 ||| D006973 ||| D000787 ||| D006484 ||| D009203	Atrial Fibrillation ||| Hypertension ||| Angina Pectoris ||| Hemorrhoids ||| Myocardial Infarction
	CHEMBL23	D012626	DILTIAZEM	Sebaceous Gland Neoplasms	0	Status unknown	0.0110834	D001281 ||| D006973 ||| D000787 ||| D006484 ||| D009203	Atrial Fibrillation ||| Hypertension ||| Angina Pectoris ||| Hemorrhoids ||| Myocardial Infarction
	CHEMBL23	D001943	DILTIAZEM	Breast Neoplasms	0	Never tested	0.0102406	D001281 ||| D006973 ||| D000787 ||| D006484 ||| D009203	Atrial Fibrillation ||| Hypertension ||| Angina Pectoris ||| Hemorrhoids ||| Myocardial Infarction
	CHEMBL23	D002280	DILTIAZEM	Carcinoma, Basal Cell	0	Never tested	0.00613409	D001281 ||| D006973 ||| D000787 ||| D006484 ||| D009203	Atrial Fibrillation ||| Hypertension ||| Angina Pectoris ||| Hemorrhoids ||| Myocardial Infarction
	CHEMBL23	D000230	DILTIAZEM	Adenocarcinoma	0	Never tested	0.00833396	D001281 ||| D006973 ||| D000787 ||| D006484 ||| D009203	Atrial Fibrillation ||| Hypertension ||| Angina Pectoris ||| Hemorrhoids ||| Myocardial Infarction
	CHEMBL23	D002386	DILTIAZEM	Cataract	0	Never tested	0.0377282	D001281 ||| D006973 ||| D000787 ||| D006484 ||| D009203	Atrial Fibrillation ||| Hypertension ||| Angina Pectoris ||| Hemorrhoids ||| Myocardial Infarction
	CHEMBL23	D006552	DILTIAZEM	Hernia, Inguinal	0	Never tested	0.026869	D001281 ||| D006973 ||| D000787 ||| D006484 ||| D009203	Atrial Fibrillation ||| Hypertension ||| Angina Pectoris ||| Hemorrhoids ||| Myocardial Infarction
	CHEMBL23	D012005	DILTIAZEM	Rectal Prolapse	0	Status unknown	0.00876012	D001281 ||| D006973 ||| D000787 ||| D006484 ||| D009203	Atrial Fibrillation ||| Hypertension ||| Angina Pectoris ||| Hemorrhoids ||| Myocardial Infarction
	CHEMBL23	D014029	DILTIAZEM	Tobacco Use Disorder	0	Never tested	0.0532625	D001281 ||| D006973 ||| D000787 ||| D006484 ||| D009203	Atrial Fibrillation ||| Hypertension ||| Angina Pectoris ||| Hemorrhoids ||| Myocardial Infarction
	CHEMBL23	D009203	DILTIAZEM	Myocardial Infarction	1	Approved	0.40804	D001281 ||| D006973 ||| D000787 ||| D006484	Atrial Fibrillation ||| Hypertension ||| Angina Pectoris ||| Hemorrhoids
	CHEMBL23	D005756	DILTIAZEM	Gastritis	0	Never tested	0.00208012	D001281 ||| D006973 ||| D000787 ||| D006484 ||| D009203	Atrial Fibrillation ||| Hypertension ||| Angina Pectoris ||| Hemorrhoids ||| Myocardial Infarction
	CHEMBL23	D006548	DILTIAZEM	Hernia, Diaphragmatic	0	Never tested	0.0139443	D001281 ||| D006973 ||| D000787 ||| D006484 ||| D009203	Atrial Fibrillation ||| Hypertension ||| Angina Pectoris ||| Hemorrhoids ||| Myocardial Infarction
	CHEMBL23	D000076385	DILTIAZEM	Diverticular Diseases	0	Never tested	0.0213192	D001281 ||| D006973 ||| D000787 ||| D006484 ||| D009203	Atrial Fibrillation ||| Hypertension ||| Angina Pectoris ||| Hemorrhoids ||| Myocardial Infarction
	CHEMBL23	D007319	DILTIAZEM	Sleep Initiation and Maintenance Disorders	0	Never tested	0.0517444	D001281 ||| D006973 ||| D000787 ||| D006484 ||| D009203	Atrial Fibrillation ||| Hypertension ||| Angina Pectoris ||| Hemorrhoids ||| Myocardial Infarction
	CHEMBL23	D009290	DILTIAZEM	Narcolepsy	0	Never tested	0.00714084	D001281 ||| D006973 ||| D000787 ||| D006484 ||| D009203	Atrial Fibrillation ||| Hypertension ||| Angina Pectoris ||| Hemorrhoids ||| Myocardial Infarction
	CHEMBL23	D003922	DILTIAZEM	Diabetes Mellitus, Type 1	0	Never tested	0.0145898	D001281 ||| D006973 ||| D000787 ||| D006484 ||| D009203	Atrial Fibrillation ||| Hypertension ||| Angina Pectoris ||| Hemorrhoids ||| Myocardial Infarction
	CHEMBL23	D002446	DILTIAZEM	Celiac Disease	0	Never tested	0.0152776	D001281 ||| D006973 ||| D000787 ||| D006484 ||| D009203	Atrial Fibrillation ||| Hypertension ||| Angina Pectoris ||| Hemorrhoids ||| Myocardial Infarction
	CHEMBL23	D008105	DILTIAZEM	Liver Cirrhosis, Biliary	0	Never tested	0.112283	D001281 ||| D006973 ||| D000787 ||| D006484 ||| D009203	Atrial Fibrillation ||| Hypertension ||| Angina Pectoris ||| Hemorrhoids ||| Myocardial Infarction
	CHEMBL23	D014820	DILTIAZEM	Vitiligo	0	Never tested	0.00796781	D001281 ||| D006973 ||| D000787 ||| D006484 ||| D009203	Atrial Fibrillation ||| Hypertension ||| Angina Pectoris ||| Hemorrhoids ||| Myocardial Infarction
	CHEMBL23	D009798	DILTIAZEM	Ocular Hypertension	0	Never tested	0.0622996	D001281 ||| D006973 ||| D000787 ||| D006484 ||| D009203	Atrial Fibrillation ||| Hypertension ||| Angina Pectoris ||| Hemorrhoids ||| Myocardial Infarction
	CHEMBL23	D009447	DILTIAZEM	Neuroblastoma	0	Never tested	0.0380736	D001281 ||| D006973 ||| D000787 ||| D006484 ||| D009203	Atrial Fibrillation ||| Hypertension ||| Angina Pectoris ||| Hemorrhoids ||| Myocardial Infarction
	CHEMBL23	D012559	DILTIAZEM	Schizophrenia	0	Never tested	0.0114588	D001281 ||| D006973 ||| D000787 ||| D006484 ||| D009203	Atrial Fibrillation ||| Hypertension ||| Angina Pectoris ||| Hemorrhoids ||| Myocardial Infarction
	CHEMBL23	D000690	DILTIAZEM	Amyotrophic Lateral Sclerosis	0	Never tested	0.0087453	D001281 ||| D006973 ||| D000787 ||| D006484 ||| D009203	Atrial Fibrillation ||| Hypertension ||| Angina Pectoris ||| Hemorrhoids ||| Myocardial Infarction
	CHEMBL23	D008180	DILTIAZEM	Lupus Erythematosus, Systemic	0	Never tested	0.0110956	D001281 ||| D006973 ||| D000787 ||| D006484 ||| D009203	Atrial Fibrillation ||| Hypertension ||| Angina Pectoris ||| Hemorrhoids ||| Myocardial Infarction
	CHEMBL23	D000437	DILTIAZEM	Alcoholism	0	Never tested	0.0301736	D001281 ||| D006973 ||| D000787 ||| D006484 ||| D009203	Atrial Fibrillation ||| Hypertension ||| Angina Pectoris ||| Hemorrhoids ||| Myocardial Infarction
	CHEMBL23	D000067877	DILTIAZEM	Autism Spectrum Disorder	0	Never tested	0.0207205	D001281 ||| D006973 ||| D000787 ||| D006484 ||| D009203	Atrial Fibrillation ||| Hypertension ||| Angina Pectoris ||| Hemorrhoids ||| Myocardial Infarction
	CHEMBL23	D001714	DILTIAZEM	Bipolar Disorder	0	Never tested	0.00929273	D001281 ||| D006973 ||| D000787 ||| D006484 ||| D009203	Atrial Fibrillation ||| Hypertension ||| Angina Pectoris ||| Hemorrhoids ||| Myocardial Infarction
	CHEMBL23	D009771	DILTIAZEM	Obsessive-Compulsive Disorder	0	Never tested	0.00440854	D001281 ||| D006973 ||| D000787 ||| D006484 ||| D009203	Atrial Fibrillation ||| Hypertension ||| Angina Pectoris ||| Hemorrhoids ||| Myocardial Infarction
	CHEMBL23	D003924	DILTIAZEM	Diabetes Mellitus, Type 2	0	Phase III	0.0907075	D001281 ||| D006973 ||| D000787 ||| D006484 ||| D009203	Atrial Fibrillation ||| Hypertension ||| Angina Pectoris ||| Hemorrhoids ||| Myocardial Infarction
	CHEMBL23	D000544	DILTIAZEM	Alzheimer Disease	0	Never tested	0.0101581	D001281 ||| D006973 ||| D000787 ||| D006484 ||| D009203	Atrial Fibrillation ||| Hypertension ||| Angina Pectoris ||| Hemorrhoids ||| Myocardial Infarction
	CHEMBL23	D004827	DILTIAZEM	Epilepsy	0	Never tested	0.0162935	D001281 ||| D006973 ||| D000787 ||| D006484 ||| D009203	Atrial Fibrillation ||| Hypertension ||| Angina Pectoris ||| Hemorrhoids ||| Myocardial Infarction
	CHEMBL23	D005901	DILTIAZEM	Glaucoma	0	Never tested	0.035025	D001281 ||| D006973 ||| D000787 ||| D006484 ||| D009203	Atrial Fibrillation ||| Hypertension ||| Angina Pectoris ||| Hemorrhoids ||| Myocardial Infarction
	CHEMBL23	D051436	DILTIAZEM	Renal Insufficiency, Chronic	0	Never tested	0.0752314	D001281 ||| D006973 ||| D000787 ||| D006484 ||| D009203	Atrial Fibrillation ||| Hypertension ||| Angina Pectoris ||| Hemorrhoids ||| Myocardial Infarction
	CHEMBL23	D013167	DILTIAZEM	Spondylitis, Ankylosing	0	Never tested	0.0184483	D001281 ||| D006973 ||| D000787 ||| D006484 ||| D009203	Atrial Fibrillation ||| Hypertension ||| Angina Pectoris ||| Hemorrhoids ||| Myocardial Infarction
	CHEMBL23	D003863	DILTIAZEM	Depression	0	Never tested	0.0376358	D001281 ||| D006973 ||| D000787 ||| D006484 ||| D009203	Atrial Fibrillation ||| Hypertension ||| Angina Pectoris ||| Hemorrhoids ||| Myocardial Infarction
	CHEMBL23	D010003	DILTIAZEM	Osteoarthritis	0	Never tested	0.0897732	D001281 ||| D006973 ||| D000787 ||| D006484 ||| D009203	Atrial Fibrillation ||| Hypertension ||| Angina Pectoris ||| Hemorrhoids ||| Myocardial Infarction
	CHEMBL23	D000419	DILTIAZEM	Albuminuria	0	Never tested	0.0492557	D001281 ||| D006973 ||| D000787 ||| D006484 ||| D009203	Atrial Fibrillation ||| Hypertension ||| Angina Pectoris ||| Hemorrhoids ||| Myocardial Infarction
	CHEMBL23	D001281	DILTIAZEM	Atrial Fibrillation	1	Approved	0.0266786	D006973 ||| D000787 ||| D006484 ||| D009203	Hypertension ||| Angina Pectoris ||| Hemorrhoids ||| Myocardial Infarction
	CHEMBL23	D006973	DILTIAZEM	Hypertension	1	Approved	0.187791	D001281 ||| D000787 ||| D006484 ||| D009203	Atrial Fibrillation ||| Angina Pectoris ||| Hemorrhoids ||| Myocardial Infarction
	CHEMBL23	D006327	DILTIAZEM	Heart Block	0	Never tested	0.014414	D001281 ||| D006973 ||| D000787 ||| D006484 ||| D009203	Atrial Fibrillation ||| Hypertension ||| Angina Pectoris ||| Hemorrhoids ||| Myocardial Infarction
	CHEMBL23	D055623	DILTIAZEM	Keratosis, Actinic	0	Never tested	0.0153313	D001281 ||| D006973 ||| D000787 ||| D006484 ||| D009203	Atrial Fibrillation ||| Hypertension ||| Angina Pectoris ||| Hemorrhoids ||| Myocardial Infarction
	CHEMBL23	D001991	DILTIAZEM	Bronchitis	0	Never tested	0.0488217	D001281 ||| D006973 ||| D000787 ||| D006484 ||| D009203	Atrial Fibrillation ||| Hypertension ||| Angina Pectoris ||| Hemorrhoids ||| Myocardial Infarction
	CHEMBL23	D008175	DILTIAZEM	Lung Neoplasms	0	Never tested	0.0089559	D001281 ||| D006973 ||| D000787 ||| D006484 ||| D009203	Atrial Fibrillation ||| Hypertension ||| Angina Pectoris ||| Hemorrhoids ||| Myocardial Infarction
	CHEMBL23	D008545	DILTIAZEM	Melanoma	0	Never tested	0.0238065	D001281 ||| D006973 ||| D000787 ||| D006484 ||| D009203	Atrial Fibrillation ||| Hypertension ||| Angina Pectoris ||| Hemorrhoids ||| Myocardial Infarction
	CHEMBL23	D008228	DILTIAZEM	Lymphoma, Non-Hodgkin	0	Never tested	0.0207564	D001281 ||| D006973 ||| D000787 ||| D006484 ||| D009203	Atrial Fibrillation ||| Hypertension ||| Angina Pectoris ||| Hemorrhoids ||| Myocardial Infarction
	CHEMBL23	D002294	DILTIAZEM	Carcinoma, Squamous Cell	0	Never tested	0.0108054	D001281 ||| D006973 ||| D000787 ||| D006484 ||| D009203	Atrial Fibrillation ||| Hypertension ||| Angina Pectoris ||| Hemorrhoids ||| Myocardial Infarction
	CHEMBL23	D002349	DILTIAZEM	Carpal Tunnel Syndrome	0	Never tested	0.0475052	D001281 ||| D006973 ||| D000787 ||| D006484 ||| D009203	Atrial Fibrillation ||| Hypertension ||| Angina Pectoris ||| Hemorrhoids ||| Myocardial Infarction
	CHEMBL23	D016883	DILTIAZEM	Diabetic Ketoacidosis	0	Never tested	0.00756875	D001281 ||| D006973 ||| D000787 ||| D006484 ||| D009203	Atrial Fibrillation ||| Hypertension ||| Angina Pectoris ||| Hemorrhoids ||| Myocardial Infarction
	CHEMBL23	D001749	DILTIAZEM	Urinary Bladder Neoplasms	0	Never tested	0.0234411	D001281 ||| D006973 ||| D000787 ||| D006484 ||| D009203	Atrial Fibrillation ||| Hypertension ||| Angina Pectoris ||| Hemorrhoids ||| Myocardial Infarction
	CHEMBL23	D007889	DILTIAZEM	Leiomyoma	0	Never tested	0.0113137	D001281 ||| D006973 ||| D000787 ||| D006484 ||| D009203	Atrial Fibrillation ||| Hypertension ||| Angina Pectoris ||| Hemorrhoids ||| Myocardial Infarction
	CHEMBL23	D018798	DILTIAZEM	Anemia, Iron-Deficiency	0	Never tested	0.0256186	D001281 ||| D006973 ||| D000787 ||| D006484 ||| D009203	Atrial Fibrillation ||| Hypertension ||| Angina Pectoris ||| Hemorrhoids ||| Myocardial Infarction
	CHEMBL23	D000380	DILTIAZEM	Agranulocytosis	0	Never tested	0.00819662	D001281 ||| D006973 ||| D000787 ||| D006484 ||| D009203	Atrial Fibrillation ||| Hypertension ||| Angina Pectoris ||| Hemorrhoids ||| Myocardial Infarction
	CHEMBL23	D012893	DILTIAZEM	Sleep Wake Disorders	0	Never tested	0.0761997	D001281 ||| D006973 ||| D000787 ||| D006484 ||| D009203	Atrial Fibrillation ||| Hypertension ||| Angina Pectoris ||| Hemorrhoids ||| Myocardial Infarction
	CHEMBL23	D006429	DILTIAZEM	Hemiplegia	0	Never tested	0.00987631	D001281 ||| D006973 ||| D000787 ||| D006484 ||| D009203	Atrial Fibrillation ||| Hypertension ||| Angina Pectoris ||| Hemorrhoids ||| Myocardial Infarction
	CHEMBL23	D011655	DILTIAZEM	Pulmonary Embolism	0	Never tested	0.0652503	D001281 ||| D006973 ||| D000787 ||| D006484 ||| D009203	Atrial Fibrillation ||| Hypertension ||| Angina Pectoris ||| Hemorrhoids ||| Myocardial Infarction
	CHEMBL23	D009202	DILTIAZEM	Cardiomyopathies	0	Phase III	0.0426258	D001281 ||| D006973 ||| D000787 ||| D006484 ||| D009203	Atrial Fibrillation ||| Hypertension ||| Angina Pectoris ||| Hemorrhoids ||| Myocardial Infarction
	CHEMBL23	D013345	DILTIAZEM	Subarachnoid Hemorrhage	0	Never tested	0.0618563	D001281 ||| D006973 ||| D000787 ||| D006484 ||| D009203	Atrial Fibrillation ||| Hypertension ||| Angina Pectoris ||| Hemorrhoids ||| Myocardial Infarction
	CHEMBL23	D002543	DILTIAZEM	Cerebral Hemorrhage	0	Never tested	0.0345985	D001281 ||| D006973 ||| D000787 ||| D006484 ||| D009203	Atrial Fibrillation ||| Hypertension ||| Angina Pectoris ||| Hemorrhoids ||| Myocardial Infarction
	CHEMBL23	D002544	DILTIAZEM	Cerebral Infarction	0	Never tested	0.0971717	D001281 ||| D006973 ||| D000787 ||| D006484 ||| D009203	Atrial Fibrillation ||| Hypertension ||| Angina Pectoris ||| Hemorrhoids ||| Myocardial Infarction
	CHEMBL23	D050197	DILTIAZEM	Arteriosclerosis	0	Phase III	0.417455	D001281 ||| D006973 ||| D000787 ||| D006484 ||| D009203	Atrial Fibrillation ||| Hypertension ||| Angina Pectoris ||| Hemorrhoids ||| Myocardial Infarction
	CHEMBL23	D010689	DILTIAZEM	Phlebitis	0	Never tested	0.0134635	D001281 ||| D006973 ||| D000787 ||| D006484 ||| D009203	Atrial Fibrillation ||| Hypertension ||| Angina Pectoris ||| Hemorrhoids ||| Myocardial Infarction
	CHEMBL23	D006484	DILTIAZEM	Hemorrhoids	1	Approved	0.0305438	D001281 ||| D006973 ||| D000787 ||| D009203	Atrial Fibrillation ||| Hypertension ||| Angina Pectoris ||| Myocardial Infarction
	CHEMBL23	D007022	DILTIAZEM	Hypotension	0	Phase I	0.112691	D001281 ||| D006973 ||| D000787 ||| D006484 ||| D009203	Atrial Fibrillation ||| Hypertension ||| Angina Pectoris ||| Hemorrhoids ||| Myocardial Infarction
	CHEMBL23	D012852	DILTIAZEM	Sinusitis	0	Never tested	0.00814522	D001281 ||| D006973 ||| D000787 ||| D006484 ||| D009203	Atrial Fibrillation ||| Hypertension ||| Angina Pectoris ||| Hemorrhoids ||| Myocardial Infarction
	CHEMBL23	D010996	DILTIAZEM	Pleural Effusion	0	Never tested	0.0177376	D001281 ||| D006973 ||| D000787 ||| D006484 ||| D009203	Atrial Fibrillation ||| Hypertension ||| Angina Pectoris ||| Hemorrhoids ||| Myocardial Infarction
	CHEMBL23	D011030	DILTIAZEM	Pneumothorax	0	Never tested	0.0221606	D001281 ||| D006973 ||| D000787 ||| D006484 ||| D009203	Atrial Fibrillation ||| Hypertension ||| Angina Pectoris ||| Hemorrhoids ||| Myocardial Infarction
	CHEMBL23	D014060	DILTIAZEM	Tongue Diseases	0	Status unknown	0.0285068	D001281 ||| D006973 ||| D000787 ||| D006484 ||| D009203	Atrial Fibrillation ||| Hypertension ||| Angina Pectoris ||| Hemorrhoids ||| Myocardial Infarction
	CHEMBL23	D004941	DILTIAZEM	Esophagitis	0	Never tested	0.0196474	D001281 ||| D006973 ||| D000787 ||| D006484 ||| D009203	Atrial Fibrillation ||| Hypertension ||| Angina Pectoris ||| Hemorrhoids ||| Myocardial Infarction
	CHEMBL23	D013276	DILTIAZEM	Stomach Ulcer	0	Never tested	0.0219559	D001281 ||| D006973 ||| D000787 ||| D006484 ||| D009203	Atrial Fibrillation ||| Hypertension ||| Angina Pectoris ||| Hemorrhoids ||| Myocardial Infarction
	CHEMBL23	D004415	DILTIAZEM	Dyspepsia	0	Never tested	0.0477328	D001281 ||| D006973 ||| D000787 ||| D006484 ||| D009203	Atrial Fibrillation ||| Hypertension ||| Angina Pectoris ||| Hemorrhoids ||| Myocardial Infarction
	CHEMBL23	D002769	DILTIAZEM	Cholelithiasis	0	Never tested	0.0885735	D001281 ||| D006973 ||| D000787 ||| D006484 ||| D009203	Atrial Fibrillation ||| Hypertension ||| Angina Pectoris ||| Hemorrhoids ||| Myocardial Infarction
	CHEMBL23	D002764	DILTIAZEM	Cholecystitis	0	Never tested	0.0171507	D001281 ||| D006973 ||| D000787 ||| D006484 ||| D009203	Atrial Fibrillation ||| Hypertension ||| Angina Pectoris ||| Hemorrhoids ||| Myocardial Infarction
	CHEMBL23	D010195	DILTIAZEM	Pancreatitis	0	Never tested	0.0127388	D001281 ||| D006973 ||| D000787 ||| D006484 ||| D009203	Atrial Fibrillation ||| Hypertension ||| Angina Pectoris ||| Hemorrhoids ||| Myocardial Infarction
	CHEMBL23	D008286	DILTIAZEM	Malabsorption Syndromes	0	Never tested	0.00828889	D001281 ||| D006973 ||| D000787 ||| D006484 ||| D009203	Atrial Fibrillation ||| Hypertension ||| Angina Pectoris ||| Hemorrhoids ||| Myocardial Infarction
	CHEMBL23	D002481	DILTIAZEM	Cellulitis	0	Never tested	0.0232641	D001281 ||| D006973 ||| D000787 ||| D006484 ||| D009203	Atrial Fibrillation ||| Hypertension ||| Angina Pectoris ||| Hemorrhoids ||| Myocardial Infarction
	CHEMBL23	D011537	DILTIAZEM	Pruritus	0	Never tested	0.00436987	D001281 ||| D006973 ||| D000787 ||| D006484 ||| D009203	Atrial Fibrillation ||| Hypertension ||| Angina Pectoris ||| Hemorrhoids ||| Myocardial Infarction
	CHEMBL23	D008010	DILTIAZEM	Lichen Planus	0	Never tested	0.0111214	D001281 ||| D006973 ||| D000787 ||| D006484 ||| D009203	Atrial Fibrillation ||| Hypertension ||| Angina Pectoris ||| Hemorrhoids ||| Myocardial Infarction
	CHEMBL23	D017492	DILTIAZEM	Keratosis, Seborrheic	0	Never tested	0.0157891	D001281 ||| D006973 ||| D000787 ||| D006484 ||| D009203	Atrial Fibrillation ||| Hypertension ||| Angina Pectoris ||| Hemorrhoids ||| Myocardial Infarction
	CHEMBL23	D011704	DILTIAZEM	Pyelonephritis	0	Never tested	0.0228911	D001281 ||| D006973 ||| D000787 ||| D006484 ||| D009203	Atrial Fibrillation ||| Hypertension ||| Angina Pectoris ||| Hemorrhoids ||| Myocardial Infarction
	CHEMBL23	D058186	DILTIAZEM	Acute Kidney Injury	0	Never tested	0.0404991	D001281 ||| D006973 ||| D000787 ||| D006484 ||| D009203	Atrial Fibrillation ||| Hypertension ||| Angina Pectoris ||| Hemorrhoids ||| Myocardial Infarction
	CHEMBL23	D007676	DILTIAZEM	Kidney Failure, Chronic	0	Never tested	0.029479	D001281 ||| D006973 ||| D000787 ||| D006484 ||| D009203	Atrial Fibrillation ||| Hypertension ||| Angina Pectoris ||| Hemorrhoids ||| Myocardial Infarction
	CHEMBL23	D003556	DILTIAZEM	Cystitis	0	Never tested	0.0202387	D001281 ||| D006973 ||| D000787 ||| D006484 ||| D009203	Atrial Fibrillation ||| Hypertension ||| Angina Pectoris ||| Hemorrhoids ||| Myocardial Infarction
	CHEMBL23	D011470	DILTIAZEM	Prostatic Hyperplasia	0	Never tested	0.0181524	D001281 ||| D006973 ||| D000787 ||| D006484 ||| D009203	Atrial Fibrillation ||| Hypertension ||| Angina Pectoris ||| Hemorrhoids ||| Myocardial Infarction
	CHEMBL23	D011472	DILTIAZEM	Prostatitis	0	Never tested	0.0124575	D001281 ||| D006973 ||| D000787 ||| D006484 ||| D009203	Atrial Fibrillation ||| Hypertension ||| Angina Pectoris ||| Hemorrhoids ||| Myocardial Infarction
	CHEMBL23	D005348	DILTIAZEM	Fibrocystic Breast Disease	0	Never tested	0.0110764	D001281 ||| D006973 ||| D000787 ||| D006484 ||| D009203	Atrial Fibrillation ||| Hypertension ||| Angina Pectoris ||| Hemorrhoids ||| Myocardial Infarction
	CHEMBL23	D006177	DILTIAZEM	Gynecomastia	0	Never tested	0.00818971	D001281 ||| D006973 ||| D000787 ||| D006484 ||| D009203	Atrial Fibrillation ||| Hypertension ||| Angina Pectoris ||| Hemorrhoids ||| Myocardial Infarction
	CHEMBL23	D004715	DILTIAZEM	Endometriosis	0	Never tested	0.0109419	D001281 ||| D006973 ||| D000787 ||| D006484 ||| D009203	Atrial Fibrillation ||| Hypertension ||| Angina Pectoris ||| Hemorrhoids ||| Myocardial Infarction
	CHEMBL23	D003680	DILTIAZEM	Deglutition Disorders	0	Never tested	0.0107865	D001281 ||| D006973 ||| D000787 ||| D006484 ||| D009203	Atrial Fibrillation ||| Hypertension ||| Angina Pectoris ||| Hemorrhoids ||| Myocardial Infarction
	CHEMBL23	D001201	DILTIAZEM	Ascites	0	Never tested	0.0495244	D001281 ||| D006973 ||| D000787 ||| D006484 ||| D009203	Atrial Fibrillation ||| Hypertension ||| Angina Pectoris ||| Hemorrhoids ||| Myocardial Infarction
	CHEMBL23	D005076	DILTIAZEM	Exanthema	0	Never tested	0.00826075	D001281 ||| D006973 ||| D000787 ||| D006484 ||| D009203	Atrial Fibrillation ||| Hypertension ||| Angina Pectoris ||| Hemorrhoids ||| Myocardial Infarction
	CHEMBL23	D014717	DILTIAZEM	Vertigo	0	Never tested	0.0234857	D001281 ||| D006973 ||| D000787 ||| D006484 ||| D009203	Atrial Fibrillation ||| Hypertension ||| Angina Pectoris ||| Hemorrhoids ||| Myocardial Infarction
	CHEMBL23	D013575	DILTIAZEM	Syncope	0	Never tested	0.0976161	D001281 ||| D006973 ||| D000787 ||| D006484 ||| D009203	Atrial Fibrillation ||| Hypertension ||| Angina Pectoris ||| Hemorrhoids ||| Myocardial Infarction
	CHEMBL23	D007766	DILTIAZEM	Lacrimal Apparatus Diseases	0	Never tested	0.0122688	D001281 ||| D006973 ||| D000787 ||| D006484 ||| D009203	Atrial Fibrillation ||| Hypertension ||| Angina Pectoris ||| Hemorrhoids ||| Myocardial Infarction
	CHEMBL23	D006471	DILTIAZEM	Gastrointestinal Hemorrhage	0	Never tested	0.0848299	D001281 ||| D006973 ||| D000787 ||| D006484 ||| D009203	Atrial Fibrillation ||| Hypertension ||| Angina Pectoris ||| Hemorrhoids ||| Myocardial Infarction
	CHEMBL23	D010437	DILTIAZEM	Peptic Ulcer	0	Never tested	0.0150083	D001281 ||| D006973 ||| D000787 ||| D006484 ||| D009203	Atrial Fibrillation ||| Hypertension ||| Angina Pectoris ||| Hemorrhoids ||| Myocardial Infarction
	CHEMBL23	D005921	DILTIAZEM	Glomerulonephritis	0	Never tested	0.0363585	D001281 ||| D006973 ||| D000787 ||| D006484 ||| D009203	Atrial Fibrillation ||| Hypertension ||| Angina Pectoris ||| Hemorrhoids ||| Myocardial Infarction
	CHEMBL23	D006333	DILTIAZEM	Heart Failure	0	Phase III	0.130301	D001281 ||| D006973 ||| D000787 ||| D006484 ||| D009203	Atrial Fibrillation ||| Hypertension ||| Angina Pectoris ||| Hemorrhoids ||| Myocardial Infarction
	CHEMBL23	D006547	DILTIAZEM	Hernia	0	Never tested	0.0131495	D001281 ||| D006973 ||| D000787 ||| D006484 ||| D009203	Atrial Fibrillation ||| Hypertension ||| Angina Pectoris ||| Hemorrhoids ||| Myocardial Infarction
	CHEMBL23	D006689	DILTIAZEM	Hodgkin Disease	0	Never tested	0.0188821	D001281 ||| D006973 ||| D000787 ||| D006484 ||| D009203	Atrial Fibrillation ||| Hypertension ||| Angina Pectoris ||| Hemorrhoids ||| Myocardial Infarction
	CHEMBL23	D008113	DILTIAZEM	Liver Neoplasms	0	Never tested	0.00259162	D001281 ||| D006973 ||| D000787 ||| D006484 ||| D009203	Atrial Fibrillation ||| Hypertension ||| Angina Pectoris ||| Hemorrhoids ||| Myocardial Infarction
	CHEMBL23	D010051	DILTIAZEM	Ovarian Neoplasms	0	Never tested	0.0487713	D001281 ||| D006973 ||| D000787 ||| D006484 ||| D009203	Atrial Fibrillation ||| Hypertension ||| Angina Pectoris ||| Hemorrhoids ||| Myocardial Infarction
	CHEMBL23	D011471	DILTIAZEM	Prostatic Neoplasms	0	Never tested	0.0130703	D001281 ||| D006973 ||| D000787 ||| D006484 ||| D009203	Atrial Fibrillation ||| Hypertension ||| Angina Pectoris ||| Hemorrhoids ||| Myocardial Infarction
	CHEMBL23	D000647	DILTIAZEM	Amnesia	0	Never tested	0.222956	D001281 ||| D006973 ||| D000787 ||| D006484 ||| D009203	Atrial Fibrillation ||| Hypertension ||| Angina Pectoris ||| Hemorrhoids ||| Myocardial Infarction
	CHEMBL23	D007951	DILTIAZEM	Leukemia, Myeloid	0	Never tested	0.0118971	D001281 ||| D006973 ||| D000787 ||| D006484 ||| D009203	Atrial Fibrillation ||| Hypertension ||| Angina Pectoris ||| Hemorrhoids ||| Myocardial Infarction
	CHEMBL23	D000152	DILTIAZEM	Acne Vulgaris	0	Never tested	0.0021924	D001281 ||| D006973 ||| D000787 ||| D006484 ||| D009203	Atrial Fibrillation ||| Hypertension ||| Angina Pectoris ||| Hemorrhoids ||| Myocardial Infarction
	CHEMBL23	D000740	DILTIAZEM	Anemia	0	Never tested	0.0108689	D001281 ||| D006973 ||| D000787 ||| D006484 ||| D009203	Atrial Fibrillation ||| Hypertension ||| Angina Pectoris ||| Hemorrhoids ||| Myocardial Infarction
	CHEMBL23	D001064	DILTIAZEM	Appendicitis	0	Never tested	0.0316935	D001281 ||| D006973 ||| D000787 ||| D006484 ||| D009203	Atrial Fibrillation ||| Hypertension ||| Angina Pectoris ||| Hemorrhoids ||| Myocardial Infarction
	CHEMBL23	D003248	DILTIAZEM	Constipation	0	Phase I	0.0046851	D001281 ||| D006973 ||| D000787 ||| D006484 ||| D009203	Atrial Fibrillation ||| Hypertension ||| Angina Pectoris ||| Hemorrhoids ||| Myocardial Infarction
	CHEMBL23	D015352	DILTIAZEM	Dry Eye Syndromes	0	Never tested	0.0155388	D001281 ||| D006973 ||| D000787 ||| D006484 ||| D009203	Atrial Fibrillation ||| Hypertension ||| Angina Pectoris ||| Hemorrhoids ||| Myocardial Infarction
	CHEMBL23	D004381	DILTIAZEM	Duodenal Ulcer	0	Never tested	0.0836435	D001281 ||| D006973 ||| D000787 ||| D006484 ||| D009203	Atrial Fibrillation ||| Hypertension ||| Angina Pectoris ||| Hemorrhoids ||| Myocardial Infarction
	CHEMBL23	D015837	DILTIAZEM	Vestibular Diseases	0	Never tested	0.0294473	D001281 ||| D006973 ||| D000787 ||| D006484 ||| D009203	Atrial Fibrillation ||| Hypertension ||| Angina Pectoris ||| Hemorrhoids ||| Myocardial Infarction
	CHEMBL23	D005705	DILTIAZEM	Gallbladder Diseases	0	Never tested	0.0328442	D001281 ||| D006973 ||| D000787 ||| D006484 ||| D009203	Atrial Fibrillation ||| Hypertension ||| Angina Pectoris ||| Hemorrhoids ||| Myocardial Infarction
	CHEMBL23	D006073	DILTIAZEM	Gout	0	Never tested	0.0482937	D001281 ||| D006973 ||| D000787 ||| D006484 ||| D009203	Atrial Fibrillation ||| Hypertension ||| Angina Pectoris ||| Hemorrhoids ||| Myocardial Infarction
	CHEMBL23	D001145	DILTIAZEM	Arrhythmias, Cardiac	0	Phase II	0.236625	D001281 ||| D006973 ||| D000787 ||| D006484 ||| D009203	Atrial Fibrillation ||| Hypertension ||| Angina Pectoris ||| Hemorrhoids ||| Myocardial Infarction
	CHEMBL23	D043183	DILTIAZEM	Irritable Bowel Syndrome	0	Never tested	0.0431878	D001281 ||| D006973 ||| D000787 ||| D006484 ||| D009203	Atrial Fibrillation ||| Hypertension ||| Angina Pectoris ||| Hemorrhoids ||| Myocardial Infarction
	CHEMBL23	D001851	DILTIAZEM	Bone Diseases, Metabolic	0	Never tested	0.00618818	D001281 ||| D006973 ||| D000787 ||| D006484 ||| D009203	Atrial Fibrillation ||| Hypertension ||| Angina Pectoris ||| Hemorrhoids ||| Myocardial Infarction
	CHEMBL23	D010024	DILTIAZEM	Osteoporosis	0	Never tested	0.0176502	D001281 ||| D006973 ||| D000787 ||| D006484 ||| D009203	Atrial Fibrillation ||| Hypertension ||| Angina Pectoris ||| Hemorrhoids ||| Myocardial Infarction
	CHEMBL23	D009443	DILTIAZEM	Neuritis	0	Never tested	0.00224763	D001281 ||| D006973 ||| D000787 ||| D006484 ||| D009203	Atrial Fibrillation ||| Hypertension ||| Angina Pectoris ||| Hemorrhoids ||| Myocardial Infarction
	CHEMBL23	D010538	DILTIAZEM	Peritonitis	0	Never tested	0.0302423	D001281 ||| D006973 ||| D000787 ||| D006484 ||| D009203	Atrial Fibrillation ||| Hypertension ||| Angina Pectoris ||| Hemorrhoids ||| Myocardial Infarction
	CHEMBL23	D010998	DILTIAZEM	Pleurisy	0	Never tested	0.00248301	D001281 ||| D006973 ||| D000787 ||| D006484 ||| D009203	Atrial Fibrillation ||| Hypertension ||| Angina Pectoris ||| Hemorrhoids ||| Myocardial Infarction
	CHEMBL23	D011565	DILTIAZEM	Psoriasis	0	Never tested	0.00922826	D001281 ||| D006973 ||| D000787 ||| D006484 ||| D009203	Atrial Fibrillation ||| Hypertension ||| Angina Pectoris ||| Hemorrhoids ||| Myocardial Infarction
	CHEMBL23	D012163	DILTIAZEM	Retinal Detachment	0	Never tested	0.0282448	D001281 ||| D006973 ||| D000787 ||| D006484 ||| D009203	Atrial Fibrillation ||| Hypertension ||| Angina Pectoris ||| Hemorrhoids ||| Myocardial Infarction
	CHEMBL23	D012393	DILTIAZEM	Rosacea	0	Never tested	0.00239104	D001281 ||| D006973 ||| D000787 ||| D006484 ||| D009203	Atrial Fibrillation ||| Hypertension ||| Angina Pectoris ||| Hemorrhoids ||| Myocardial Infarction
	CHEMBL23	D006042	DILTIAZEM	Goiter	0	Never tested	0.0156478	D001281 ||| D006973 ||| D000787 ||| D006484 ||| D009203	Atrial Fibrillation ||| Hypertension ||| Angina Pectoris ||| Hemorrhoids ||| Myocardial Infarction
	CHEMBL23	D002546	DILTIAZEM	Ischemic Attack, Transient	0	Never tested	0.0391224	D001281 ||| D006973 ||| D000787 ||| D006484 ||| D009203	Atrial Fibrillation ||| Hypertension ||| Angina Pectoris ||| Hemorrhoids ||| Myocardial Infarction
	CHEMBL23	D000083242	DILTIAZEM	Ischemic Stroke	0	Never tested	0.128813	D001281 ||| D006973 ||| D000787 ||| D006484 ||| D009203	Atrial Fibrillation ||| Hypertension ||| Angina Pectoris ||| Hemorrhoids ||| Myocardial Infarction
	CHEMBL23	D012891	DILTIAZEM	Sleep Apnea Syndromes	0	Never tested	0.00801035	D001281 ||| D006973 ||| D000787 ||| D006484 ||| D009203	Atrial Fibrillation ||| Hypertension ||| Angina Pectoris ||| Hemorrhoids ||| Myocardial Infarction
	CHEMBL23	D013921	DILTIAZEM	Thrombocytopenia	0	Never tested	0.00594676	D001281 ||| D006973 ||| D000787 ||| D006484 ||| D009203	Atrial Fibrillation ||| Hypertension ||| Angina Pectoris ||| Hemorrhoids ||| Myocardial Infarction
	CHEMBL23	D015179	DILTIAZEM	Colorectal Neoplasms	0	Phase I	0.00714617	D001281 ||| D006973 ||| D000787 ||| D006484 ||| D009203	Atrial Fibrillation ||| Hypertension ||| Angina Pectoris ||| Hemorrhoids ||| Myocardial Infarction
	CHEMBL23	D006627	DILTIAZEM	Hirschsprung Disease	0	Never tested	0.00390719	D001281 ||| D006973 ||| D000787 ||| D006484 ||| D009203	Atrial Fibrillation ||| Hypertension ||| Angina Pectoris ||| Hemorrhoids ||| Myocardial Infarction
	CHEMBL23	D013964	DILTIAZEM	Thyroid Neoplasms	0	Never tested	0.00215808	D001281 ||| D006973 ||| D000787 ||| D006484 ||| D009203	Atrial Fibrillation ||| Hypertension ||| Angina Pectoris ||| Hemorrhoids ||| Myocardial Infarction
	CHEMBL23	D010001	DILTIAZEM	Osteitis Deformans	0	Never tested	0.0537481	D001281 ||| D006973 ||| D000787 ||| D006484 ||| D009203	Atrial Fibrillation ||| Hypertension ||| Angina Pectoris ||| Hemorrhoids ||| Myocardial Infarction
	CHEMBL23	D007018	DILTIAZEM	Hypopituitarism	0	Never tested	0.0186621	D001281 ||| D006973 ||| D000787 ||| D006484 ||| D009203	Atrial Fibrillation ||| Hypertension ||| Angina Pectoris ||| Hemorrhoids ||| Myocardial Infarction
	CHEMBL23	D020246	DILTIAZEM	Venous Thrombosis	0	Never tested	0.0803713	D001281 ||| D006973 ||| D000787 ||| D006484 ||| D009203	Atrial Fibrillation ||| Hypertension ||| Angina Pectoris ||| Hemorrhoids ||| Myocardial Infarction
	CHEMBL23	D000075224	DILTIAZEM	Cardiac Conduction System Disease	0	Never tested	0.0307992	D001281 ||| D006973 ||| D000787 ||| D006484 ||| D009203	Atrial Fibrillation ||| Hypertension ||| Angina Pectoris ||| Hemorrhoids ||| Myocardial Infarction
	CHEMBL23	D003731	DILTIAZEM	Dental Caries	0	Never tested	0.0099654	D001281 ||| D006973 ||| D000787 ||| D006484 ||| D009203	Atrial Fibrillation ||| Hypertension ||| Angina Pectoris ||| Hemorrhoids ||| Myocardial Infarction
	CHEMBL23	D005242	DILTIAZEM	Fecal Incontinence	0	Never tested	0.00796233	D001281 ||| D006973 ||| D000787 ||| D006484 ||| D009203	Atrial Fibrillation ||| Hypertension ||| Angina Pectoris ||| Hemorrhoids ||| Myocardial Infarction
	CHEMBL23	D016055	DILTIAZEM	Urinary Retention	0	Never tested	0.0177444	D001281 ||| D006973 ||| D000787 ||| D006484 ||| D009203	Atrial Fibrillation ||| Hypertension ||| Angina Pectoris ||| Hemorrhoids ||| Myocardial Infarction
	CHEMBL23	D011141	DILTIAZEM	Polyuria	0	Never tested	0.0282102	D001281 ||| D006973 ||| D000787 ||| D006484 ||| D009203	Atrial Fibrillation ||| Hypertension ||| Angina Pectoris ||| Hemorrhoids ||| Myocardial Infarction
	CHEMBL23	D007762	DILTIAZEM	Labyrinthitis	0	Never tested	0.0106799	D001281 ||| D006973 ||| D000787 ||| D006484 ||| D009203	Atrial Fibrillation ||| Hypertension ||| Angina Pectoris ||| Hemorrhoids ||| Myocardial Infarction
	CHEMBL23	D012878	DILTIAZEM	Skin Neoplasms	0	Never tested	0.0103206	D001281 ||| D006973 ||| D000787 ||| D006484 ||| D009203	Atrial Fibrillation ||| Hypertension ||| Angina Pectoris ||| Hemorrhoids ||| Myocardial Infarction
	CHEMBL23	D009260	DILTIAZEM	Nail Diseases	0	Never tested	0.0103459	D001281 ||| D006973 ||| D000787 ||| D006484 ||| D009203	Atrial Fibrillation ||| Hypertension ||| Angina Pectoris ||| Hemorrhoids ||| Myocardial Infarction
	CHEMBL23	D016491	DILTIAZEM	Peripheral Vascular Diseases	0	Never tested	0.00114763	D001281 ||| D006973 ||| D000787 ||| D006484 ||| D009203	Atrial Fibrillation ||| Hypertension ||| Angina Pectoris ||| Hemorrhoids ||| Myocardial Infarction
	CHEMBL23	D011111	DILTIAZEM	Polymyalgia Rheumatica	0	Never tested	0.0597107	D001281 ||| D006973 ||| D000787 ||| D006484 ||| D009203	Atrial Fibrillation ||| Hypertension ||| Angina Pectoris ||| Hemorrhoids ||| Myocardial Infarction
	CHEMBL23	D013118	DILTIAZEM	Spinal Cord Diseases	0	Never tested	0.00969048	D001281 ||| D006973 ||| D000787 ||| D006484 ||| D009203	Atrial Fibrillation ||| Hypertension ||| Angina Pectoris ||| Hemorrhoids ||| Myocardial Infarction
	CHEMBL23	D014581	DILTIAZEM	Urticaria	0	Never tested	0.0117847	D001281 ||| D006973 ||| D000787 ||| D006484 ||| D009203	Atrial Fibrillation ||| Hypertension ||| Angina Pectoris ||| Hemorrhoids ||| Myocardial Infarction
	CHEMBL23	D014648	DILTIAZEM	Varicose Veins	0	Never tested	0.0344358	D001281 ||| D006973 ||| D000787 ||| D006484 ||| D009203	Atrial Fibrillation ||| Hypertension ||| Angina Pectoris ||| Hemorrhoids ||| Myocardial Infarction
	CHEMBL23	D010031	DILTIAZEM	Otitis	0	Never tested	0.00259033	D001281 ||| D006973 ||| D000787 ||| D006484 ||| D009203	Atrial Fibrillation ||| Hypertension ||| Angina Pectoris ||| Hemorrhoids ||| Myocardial Infarction
	CHEMBL23	D019966	DILTIAZEM	Substance-Related Disorders	0	Phase I	0.033202	D001281 ||| D006973 ||| D000787 ||| D006484 ||| D009203	Atrial Fibrillation ||| Hypertension ||| Angina Pectoris ||| Hemorrhoids ||| Myocardial Infarction
	CHEMBL23	D015155	DILTIAZEM	Esophageal Spasm, Diffuse	0	Never tested	0.0361077	D001281 ||| D006973 ||| D000787 ||| D006484 ||| D009203	Atrial Fibrillation ||| Hypertension ||| Angina Pectoris ||| Hemorrhoids ||| Myocardial Infarction
	CHEMBL231779	D001289	APIXABAN	Attention Deficit Disorder with Hyperactivity	0	Never tested	0.0219546	D001281 ||| D020246 ||| D011655 ||| D006333 ||| D006973	Atrial Fibrillation ||| Venous Thrombosis ||| Pulmonary Embolism ||| Heart Failure ||| Hypertension
	CHEMBL231779	D001008	APIXABAN	Anxiety Disorders	0	Never tested	0.0445488	D001281 ||| D020246 ||| D011655 ||| D006333 ||| D006973	Atrial Fibrillation ||| Venous Thrombosis ||| Pulmonary Embolism ||| Heart Failure ||| Hypertension
	CHEMBL231779	D013313	APIXABAN	Stress Disorders, Post-Traumatic	0	Never tested	0.0318684	D001281 ||| D020246 ||| D011655 ||| D006333 ||| D006973	Atrial Fibrillation ||| Venous Thrombosis ||| Pulmonary Embolism ||| Heart Failure ||| Hypertension
	CHEMBL231779	D000856	APIXABAN	Anorexia Nervosa	0	Never tested	0.0133852	D001281 ||| D020246 ||| D011655 ||| D006333 ||| D006973	Atrial Fibrillation ||| Venous Thrombosis ||| Pulmonary Embolism ||| Heart Failure ||| Hypertension
	CHEMBL231779	D015228	APIXABAN	Hypertriglyceridemia	0	Never tested	0.0592102	D001281 ||| D020246 ||| D011655 ||| D006333 ||| D006973	Atrial Fibrillation ||| Venous Thrombosis ||| Pulmonary Embolism ||| Heart Failure ||| Hypertension
	CHEMBL231779	D003324	APIXABAN	Coronary Artery Disease	0	Phase unknown	0.184329	D001281 ||| D020246 ||| D011655 ||| D006333 ||| D006973	Atrial Fibrillation ||| Venous Thrombosis ||| Pulmonary Embolism ||| Heart Failure ||| Hypertension
	CHEMBL231779	D009765	APIXABAN	Obesity	0	Never tested	0.0255204	D001281 ||| D020246 ||| D011655 ||| D006333 ||| D006973	Atrial Fibrillation ||| Venous Thrombosis ||| Pulmonary Embolism ||| Heart Failure ||| Hypertension
	CHEMBL231779	D020177	APIXABAN	Idiopathic Hypersomnia	0	Never tested	0.0129206	D001281 ||| D006333 ||| D006973	Atrial Fibrillation ||| Heart Failure ||| Hypertension
	CHEMBL231779	D010300	APIXABAN	Parkinson Disease	0	Never tested	0.00147392	D001281 ||| D020246 ||| D011655 ||| D006333 ||| D006973	Atrial Fibrillation ||| Venous Thrombosis ||| Pulmonary Embolism ||| Heart Failure ||| Hypertension
	CHEMBL231779	D013771	APIXABAN	Tetralogy of Fallot	0	Never tested	0.117526	D001281 ||| D020246 ||| D011655 ||| D006333 ||| D006973	Atrial Fibrillation ||| Venous Thrombosis ||| Pulmonary Embolism ||| Heart Failure ||| Hypertension
	CHEMBL231779	D001172	APIXABAN	Arthritis, Rheumatoid	0	Never tested	0.00831792	D001281 ||| D020246 ||| D011655 ||| D006333 ||| D006973	Atrial Fibrillation ||| Venous Thrombosis ||| Pulmonary Embolism ||| Heart Failure ||| Hypertension
	CHEMBL231779	D003424	APIXABAN	Crohn Disease	0	Phase I	0.00510629	D001281 ||| D020246 ||| D011655 ||| D006333 ||| D006973	Atrial Fibrillation ||| Venous Thrombosis ||| Pulmonary Embolism ||| Heart Failure ||| Hypertension
	CHEMBL231779	D003093	APIXABAN	Colitis, Ulcerative	0	Never tested	0.00656463	D001281 ||| D020246 ||| D011655 ||| D006333 ||| D006973	Atrial Fibrillation ||| Venous Thrombosis ||| Pulmonary Embolism ||| Heart Failure ||| Hypertension
	CHEMBL231779	D015212	APIXABAN	Inflammatory Bowel Diseases	0	Phase I	0.00259425	D001281 ||| D020246 ||| D011655 ||| D006333 ||| D006973	Atrial Fibrillation ||| Venous Thrombosis ||| Pulmonary Embolism ||| Heart Failure ||| Hypertension
	CHEMBL231779	D002761	APIXABAN	Cholangitis	0	Never tested	0.00794566	D001281 ||| D020246 ||| D011655 ||| D006333 ||| D006973	Atrial Fibrillation ||| Venous Thrombosis ||| Pulmonary Embolism ||| Heart Failure ||| Hypertension
	CHEMBL231779	D017098	APIXABAN	IgA Deficiency	0	Status unknown	0.0637613	D001281 ||| D020246 ||| D011655 ||| D006333 ||| D006973	Atrial Fibrillation ||| Venous Thrombosis ||| Pulmonary Embolism ||| Heart Failure ||| Hypertension
	CHEMBL231779	D008268	APIXABAN	Macular Degeneration	0	Never tested	0.00695314	D001281 ||| D020246 ||| D011655 ||| D006333 ||| D006973	Atrial Fibrillation ||| Venous Thrombosis ||| Pulmonary Embolism ||| Heart Failure ||| Hypertension
	CHEMBL231779	D034381	APIXABAN	Hearing Loss	0	Never tested	0.000615765	D001281 ||| D020246 ||| D011655 ||| D006333 ||| D006973	Atrial Fibrillation ||| Venous Thrombosis ||| Pulmonary Embolism ||| Heart Failure ||| Hypertension
	CHEMBL231779	D014012	APIXABAN	Tinnitus	0	Never tested	0.0139018	D001281 ||| D006333 ||| D006973	Atrial Fibrillation ||| Heart Failure ||| Hypertension
	CHEMBL231779	D000505	APIXABAN	Alopecia	0	Never tested	0.0127439	D001281 ||| D020246 ||| D011655 ||| D006333 ||| D006973	Atrial Fibrillation ||| Venous Thrombosis ||| Pulmonary Embolism ||| Heart Failure ||| Hypertension
	CHEMBL231779	D019226	APIXABAN	Oral Ulcer	0	Never tested	0.0492241	D001281 ||| D020246 ||| D011655 ||| D006333 ||| D006973	Atrial Fibrillation ||| Venous Thrombosis ||| Pulmonary Embolism ||| Heart Failure ||| Hypertension
	CHEMBL231779	D000787	APIXABAN	Angina Pectoris	0	Never tested	0.180047	D001281 ||| D020246 ||| D011655 ||| D006333 ||| D006973	Atrial Fibrillation ||| Venous Thrombosis ||| Pulmonary Embolism ||| Heart Failure ||| Hypertension
	CHEMBL231779	D065631	APIXABAN	Rhinitis, Allergic	0	Never tested	0.013933	D001281 ||| D020246 ||| D011655 ||| D006333 ||| D006973	Atrial Fibrillation ||| Venous Thrombosis ||| Pulmonary Embolism ||| Heart Failure ||| Hypertension
	CHEMBL231779	D001249	APIXABAN	Asthma	0	Never tested	0.033035	D001281 ||| D020246 ||| D011655 ||| D006333 ||| D006973	Atrial Fibrillation ||| Venous Thrombosis ||| Pulmonary Embolism ||| Heart Failure ||| Hypertension
	CHEMBL231779	D005764	APIXABAN	Gastroesophageal Reflux	0	Never tested	0.0130634	D001281 ||| D020246 ||| D011655 ||| D006333 ||| D006973	Atrial Fibrillation ||| Venous Thrombosis ||| Pulmonary Embolism ||| Heart Failure ||| Hypertension
	CHEMBL231779	D007037	APIXABAN	Hypothyroidism	0	Never tested	0.0114171	D001281 ||| D020246 ||| D011655 ||| D006333 ||| D006973	Atrial Fibrillation ||| Venous Thrombosis ||| Pulmonary Embolism ||| Heart Failure ||| Hypertension
	CHEMBL231779	D008881	APIXABAN	Migraine Disorders	0	Never tested	0.000698267	D001281 ||| D020246 ||| D011655 ||| D006333 ||| D006973	Atrial Fibrillation ||| Venous Thrombosis ||| Pulmonary Embolism ||| Heart Failure ||| Hypertension
	CHEMBL231779	D004485	APIXABAN	Eczema	0	Never tested	0.00482494	D001281 ||| D020246 ||| D011655 ||| D006333 ||| D006973	Atrial Fibrillation ||| Venous Thrombosis ||| Pulmonary Embolism ||| Heart Failure ||| Hypertension
	CHEMBL231779	D006937	APIXABAN	Hypercholesterolemia	0	Never tested	0.134292	D001281 ||| D020246 ||| D011655 ||| D006333 ||| D006973	Atrial Fibrillation ||| Venous Thrombosis ||| Pulmonary Embolism ||| Heart Failure ||| Hypertension
	CHEMBL231779	D012626	APIXABAN	Sebaceous Gland Neoplasms	0	Status unknown	0.00134787	D001281 ||| D020246 ||| D011655 ||| D006333 ||| D006973	Atrial Fibrillation ||| Venous Thrombosis ||| Pulmonary Embolism ||| Heart Failure ||| Hypertension
	CHEMBL231779	D001943	APIXABAN	Breast Neoplasms	0	Never tested	0.00524801	D001281 ||| D020246 ||| D011655 ||| D006333 ||| D006973	Atrial Fibrillation ||| Venous Thrombosis ||| Pulmonary Embolism ||| Heart Failure ||| Hypertension
	CHEMBL231779	D002280	APIXABAN	Carcinoma, Basal Cell	0	Never tested	0.00307996	D001281 ||| D020246 ||| D011655 ||| D006333 ||| D006973	Atrial Fibrillation ||| Venous Thrombosis ||| Pulmonary Embolism ||| Heart Failure ||| Hypertension
	CHEMBL231779	D000230	APIXABAN	Adenocarcinoma	0	Never tested	0.00956921	D001281 ||| D020246 ||| D011655 ||| D006333 ||| D006973	Atrial Fibrillation ||| Venous Thrombosis ||| Pulmonary Embolism ||| Heart Failure ||| Hypertension
	CHEMBL231779	D002386	APIXABAN	Cataract	0	Never tested	0.0134181	D001281 ||| D020246 ||| D011655 ||| D006333 ||| D006973	Atrial Fibrillation ||| Venous Thrombosis ||| Pulmonary Embolism ||| Heart Failure ||| Hypertension
	CHEMBL231779	D006552	APIXABAN	Hernia, Inguinal	0	Never tested	0.00652654	D001281 ||| D020246 ||| D011655 ||| D006333 ||| D006973	Atrial Fibrillation ||| Venous Thrombosis ||| Pulmonary Embolism ||| Heart Failure ||| Hypertension
	CHEMBL231779	D012005	APIXABAN	Rectal Prolapse	0	Status unknown	0.0343708	D001281 ||| D020246 ||| D011655 ||| D006333 ||| D006973	Atrial Fibrillation ||| Venous Thrombosis ||| Pulmonary Embolism ||| Heart Failure ||| Hypertension
	CHEMBL231779	D014029	APIXABAN	Tobacco Use Disorder	0	Never tested	0.0615932	D001281 ||| D020246 ||| D011655 ||| D006333 ||| D006973	Atrial Fibrillation ||| Venous Thrombosis ||| Pulmonary Embolism ||| Heart Failure ||| Hypertension
	CHEMBL231779	D009203	APIXABAN	Myocardial Infarction	0	Phase unknown	0.0869496	D001281 ||| D020246 ||| D011655 ||| D006333 ||| D006973	Atrial Fibrillation ||| Venous Thrombosis ||| Pulmonary Embolism ||| Heart Failure ||| Hypertension
	CHEMBL231779	D005756	APIXABAN	Gastritis	0	Never tested	0.0142064	D001281 ||| D020246 ||| D011655 ||| D006333 ||| D006973	Atrial Fibrillation ||| Venous Thrombosis ||| Pulmonary Embolism ||| Heart Failure ||| Hypertension
	CHEMBL231779	D006548	APIXABAN	Hernia, Diaphragmatic	0	Never tested	0.0462608	D001281 ||| D020246 ||| D011655 ||| D006333 ||| D006973	Atrial Fibrillation ||| Venous Thrombosis ||| Pulmonary Embolism ||| Heart Failure ||| Hypertension
	CHEMBL231779	D000076385	APIXABAN	Diverticular Diseases	0	Never tested	0.0116443	D001281 ||| D020246 ||| D011655 ||| D006333 ||| D006973	Atrial Fibrillation ||| Venous Thrombosis ||| Pulmonary Embolism ||| Heart Failure ||| Hypertension
	CHEMBL231779	D007319	APIXABAN	Sleep Initiation and Maintenance Disorders	0	Never tested	0.013485	D001281 ||| D020246 ||| D011655 ||| D006333 ||| D006973	Atrial Fibrillation ||| Venous Thrombosis ||| Pulmonary Embolism ||| Heart Failure ||| Hypertension
	CHEMBL231779	D009290	APIXABAN	Narcolepsy	0	Never tested	0.0179362	D001281 ||| D020246 ||| D011655 ||| D006333 ||| D006973	Atrial Fibrillation ||| Venous Thrombosis ||| Pulmonary Embolism ||| Heart Failure ||| Hypertension
	CHEMBL231779	D003922	APIXABAN	Diabetes Mellitus, Type 1	0	Never tested	0.0110929	D001281 ||| D020246 ||| D011655 ||| D006333 ||| D006973	Atrial Fibrillation ||| Venous Thrombosis ||| Pulmonary Embolism ||| Heart Failure ||| Hypertension
	CHEMBL231779	D002446	APIXABAN	Celiac Disease	0	Never tested	0.00405992	D001281 ||| D020246 ||| D011655 ||| D006333 ||| D006973	Atrial Fibrillation ||| Venous Thrombosis ||| Pulmonary Embolism ||| Heart Failure ||| Hypertension
	CHEMBL231779	D008105	APIXABAN	Liver Cirrhosis, Biliary	0	Never tested	0.0235863	D001281 ||| D020246 ||| D011655 ||| D006333 ||| D006973	Atrial Fibrillation ||| Venous Thrombosis ||| Pulmonary Embolism ||| Heart Failure ||| Hypertension
	CHEMBL231779	D014820	APIXABAN	Vitiligo	0	Never tested	0.00894812	D001281 ||| D020246 ||| D011655 ||| D006333 ||| D006973	Atrial Fibrillation ||| Venous Thrombosis ||| Pulmonary Embolism ||| Heart Failure ||| Hypertension
	CHEMBL231779	D009798	APIXABAN	Ocular Hypertension	0	Never tested	0.0403128	D001281 ||| D020246 ||| D011655 ||| D006333 ||| D006973	Atrial Fibrillation ||| Venous Thrombosis ||| Pulmonary Embolism ||| Heart Failure ||| Hypertension
	CHEMBL231779	D009447	APIXABAN	Neuroblastoma	0	Never tested	0.0195621	D001281 ||| D020246 ||| D011655 ||| D006333 ||| D006973	Atrial Fibrillation ||| Venous Thrombosis ||| Pulmonary Embolism ||| Heart Failure ||| Hypertension
	CHEMBL231779	D012559	APIXABAN	Schizophrenia	0	Never tested	0.0102004	D001281 ||| D020246 ||| D011655 ||| D006333 ||| D006973	Atrial Fibrillation ||| Venous Thrombosis ||| Pulmonary Embolism ||| Heart Failure ||| Hypertension
	CHEMBL231779	D000690	APIXABAN	Amyotrophic Lateral Sclerosis	0	Never tested	0.0161783	D001281 ||| D020246 ||| D011655 ||| D006333 ||| D006973	Atrial Fibrillation ||| Venous Thrombosis ||| Pulmonary Embolism ||| Heart Failure ||| Hypertension
	CHEMBL231779	D008180	APIXABAN	Lupus Erythematosus, Systemic	0	Never tested	0.0146961	D001281 ||| D020246 ||| D011655 ||| D006333 ||| D006973	Atrial Fibrillation ||| Venous Thrombosis ||| Pulmonary Embolism ||| Heart Failure ||| Hypertension
	CHEMBL231779	D000437	APIXABAN	Alcoholism	0	Never tested	0.00701662	D001281 ||| D020246 ||| D011655 ||| D006333 ||| D006973	Atrial Fibrillation ||| Venous Thrombosis ||| Pulmonary Embolism ||| Heart Failure ||| Hypertension
	CHEMBL231779	D000067877	APIXABAN	Autism Spectrum Disorder	0	Never tested	0.0143279	D001281 ||| D020246 ||| D011655 ||| D006333 ||| D006973	Atrial Fibrillation ||| Venous Thrombosis ||| Pulmonary Embolism ||| Heart Failure ||| Hypertension
	CHEMBL231779	D001714	APIXABAN	Bipolar Disorder	0	Never tested	0.0054093	D001281 ||| D020246 ||| D011655 ||| D006333 ||| D006973	Atrial Fibrillation ||| Venous Thrombosis ||| Pulmonary Embolism ||| Heart Failure ||| Hypertension
	CHEMBL231779	D009771	APIXABAN	Obsessive-Compulsive Disorder	0	Never tested	0.000756513	D001281 ||| D020246 ||| D011655 ||| D006333 ||| D006973	Atrial Fibrillation ||| Venous Thrombosis ||| Pulmonary Embolism ||| Heart Failure ||| Hypertension
	CHEMBL231779	D003924	APIXABAN	Diabetes Mellitus, Type 2	0	Never tested	0.111144	D001281 ||| D020246 ||| D011655 ||| D006333 ||| D006973	Atrial Fibrillation ||| Venous Thrombosis ||| Pulmonary Embolism ||| Heart Failure ||| Hypertension
	CHEMBL231779	D000544	APIXABAN	Alzheimer Disease	0	Never tested	0.0132902	D001281 ||| D020246 ||| D011655 ||| D006333 ||| D006973	Atrial Fibrillation ||| Venous Thrombosis ||| Pulmonary Embolism ||| Heart Failure ||| Hypertension
	CHEMBL231779	D004827	APIXABAN	Epilepsy	0	Never tested	0.0270514	D001281 ||| D020246 ||| D011655 ||| D006333 ||| D006973	Atrial Fibrillation ||| Venous Thrombosis ||| Pulmonary Embolism ||| Heart Failure ||| Hypertension
	CHEMBL231779	D005901	APIXABAN	Glaucoma	0	Never tested	0.0240492	D001281 ||| D020246 ||| D011655 ||| D006333 ||| D006973	Atrial Fibrillation ||| Venous Thrombosis ||| Pulmonary Embolism ||| Heart Failure ||| Hypertension
	CHEMBL231779	D051436	APIXABAN	Renal Insufficiency, Chronic	0	Phase II	0.043313	D001281 ||| D020246 ||| D011655 ||| D006333 ||| D006973	Atrial Fibrillation ||| Venous Thrombosis ||| Pulmonary Embolism ||| Heart Failure ||| Hypertension
	CHEMBL231779	D013167	APIXABAN	Spondylitis, Ankylosing	0	Never tested	0.0134345	D001281 ||| D020246 ||| D011655 ||| D006333 ||| D006973	Atrial Fibrillation ||| Venous Thrombosis ||| Pulmonary Embolism ||| Heart Failure ||| Hypertension
	CHEMBL231779	D003863	APIXABAN	Depression	0	Never tested	0.0100021	D001281 ||| D020246 ||| D011655 ||| D006333 ||| D006973	Atrial Fibrillation ||| Venous Thrombosis ||| Pulmonary Embolism ||| Heart Failure ||| Hypertension
	CHEMBL231779	D010003	APIXABAN	Osteoarthritis	0	Never tested	0.020279	D001281 ||| D020246 ||| D011655 ||| D006333 ||| D006973	Atrial Fibrillation ||| Venous Thrombosis ||| Pulmonary Embolism ||| Heart Failure ||| Hypertension
	CHEMBL231779	D000419	APIXABAN	Albuminuria	0	Never tested	0.0335474	D001281 ||| D020246 ||| D011655 ||| D006333 ||| D006973	Atrial Fibrillation ||| Venous Thrombosis ||| Pulmonary Embolism ||| Heart Failure ||| Hypertension
	CHEMBL231779	D001281	APIXABAN	Atrial Fibrillation	1	Approved	0.127868	D020246 ||| D011655 ||| D006333 ||| D006973	Venous Thrombosis ||| Pulmonary Embolism ||| Heart Failure ||| Hypertension
	CHEMBL231779	D006973	APIXABAN	Hypertension	1	Approved	0.0565018	D001281 ||| D020246 ||| D011655 ||| D006333	Atrial Fibrillation ||| Venous Thrombosis ||| Pulmonary Embolism ||| Heart Failure
	CHEMBL231779	D006327	APIXABAN	Heart Block	0	Never tested	0.0532926	D001281 ||| D020246 ||| D011655 ||| D006333 ||| D006973	Atrial Fibrillation ||| Venous Thrombosis ||| Pulmonary Embolism ||| Heart Failure ||| Hypertension
	CHEMBL231779	D055623	APIXABAN	Keratosis, Actinic	0	Never tested	0.00959399	D001281 ||| D020246 ||| D011655 ||| D006333 ||| D006973	Atrial Fibrillation ||| Venous Thrombosis ||| Pulmonary Embolism ||| Heart Failure ||| Hypertension
	CHEMBL231779	D001991	APIXABAN	Bronchitis	0	Never tested	0.0136723	D001281 ||| D020246 ||| D011655 ||| D006333 ||| D006973	Atrial Fibrillation ||| Venous Thrombosis ||| Pulmonary Embolism ||| Heart Failure ||| Hypertension
	CHEMBL231779	D008175	APIXABAN	Lung Neoplasms	0	Never tested	0.00695667	D001281 ||| D020246 ||| D011655 ||| D006333 ||| D006973	Atrial Fibrillation ||| Venous Thrombosis ||| Pulmonary Embolism ||| Heart Failure ||| Hypertension
	CHEMBL231779	D008545	APIXABAN	Melanoma	0	Never tested	0.00309417	D001281 ||| D020246 ||| D011655 ||| D006333 ||| D006973	Atrial Fibrillation ||| Venous Thrombosis ||| Pulmonary Embolism ||| Heart Failure ||| Hypertension
	CHEMBL231779	D008228	APIXABAN	Lymphoma, Non-Hodgkin	0	Never tested	0.00426964	D001281 ||| D020246 ||| D011655 ||| D006333 ||| D006973	Atrial Fibrillation ||| Venous Thrombosis ||| Pulmonary Embolism ||| Heart Failure ||| Hypertension
	CHEMBL231779	D002294	APIXABAN	Carcinoma, Squamous Cell	0	Never tested	0.00603942	D001281 ||| D020246 ||| D011655 ||| D006333 ||| D006973	Atrial Fibrillation ||| Venous Thrombosis ||| Pulmonary Embolism ||| Heart Failure ||| Hypertension
	CHEMBL231779	D002349	APIXABAN	Carpal Tunnel Syndrome	0	Never tested	0.00920473	D001281 ||| D020246 ||| D011655 ||| D006333 ||| D006973	Atrial Fibrillation ||| Venous Thrombosis ||| Pulmonary Embolism ||| Heart Failure ||| Hypertension
	CHEMBL231779	D016883	APIXABAN	Diabetic Ketoacidosis	0	Never tested	0.0317389	D001281 ||| D020246 ||| D011655 ||| D006333 ||| D006973	Atrial Fibrillation ||| Venous Thrombosis ||| Pulmonary Embolism ||| Heart Failure ||| Hypertension
	CHEMBL231779	D001749	APIXABAN	Urinary Bladder Neoplasms	0	Never tested	0.00315323	D001281 ||| D020246 ||| D011655 ||| D006333 ||| D006973	Atrial Fibrillation ||| Venous Thrombosis ||| Pulmonary Embolism ||| Heart Failure ||| Hypertension
	CHEMBL231779	D007889	APIXABAN	Leiomyoma	0	Never tested	0.0600672	D001281 ||| D020246 ||| D011655 ||| D006333 ||| D006973	Atrial Fibrillation ||| Venous Thrombosis ||| Pulmonary Embolism ||| Heart Failure ||| Hypertension
	CHEMBL231779	D018798	APIXABAN	Anemia, Iron-Deficiency	0	Never tested	0.0217758	D001281 ||| D020246 ||| D011655 ||| D006333 ||| D006973	Atrial Fibrillation ||| Venous Thrombosis ||| Pulmonary Embolism ||| Heart Failure ||| Hypertension
	CHEMBL231779	D000380	APIXABAN	Agranulocytosis	0	Never tested	0.00331024	D001281 ||| D011655 ||| D006333 ||| D006973	Atrial Fibrillation ||| Pulmonary Embolism ||| Heart Failure ||| Hypertension
	CHEMBL231779	D012893	APIXABAN	Sleep Wake Disorders	0	Never tested	0.111362	D001281 ||| D020246 ||| D011655 ||| D006333 ||| D006973	Atrial Fibrillation ||| Venous Thrombosis ||| Pulmonary Embolism ||| Heart Failure ||| Hypertension
	CHEMBL231779	D006429	APIXABAN	Hemiplegia	0	Never tested	0.019327	D001281 ||| D011655 ||| D006333 ||| D006973	Atrial Fibrillation ||| Pulmonary Embolism ||| Heart Failure ||| Hypertension
	CHEMBL231779	D011655	APIXABAN	Pulmonary Embolism	1	Approved	0.328764	D001281 ||| D020246 ||| D006333 ||| D006973	Atrial Fibrillation ||| Venous Thrombosis ||| Heart Failure ||| Hypertension
	CHEMBL231779	D009202	APIXABAN	Cardiomyopathies	0	Never tested	0.12826	D001281 ||| D020246 ||| D011655 ||| D006333 ||| D006973	Atrial Fibrillation ||| Venous Thrombosis ||| Pulmonary Embolism ||| Heart Failure ||| Hypertension
	CHEMBL231779	D013345	APIXABAN	Subarachnoid Hemorrhage	0	Phase III	0.0993215	D001281 ||| D020246 ||| D011655 ||| D006333 ||| D006973	Atrial Fibrillation ||| Venous Thrombosis ||| Pulmonary Embolism ||| Heart Failure ||| Hypertension
	CHEMBL231779	D002543	APIXABAN	Cerebral Hemorrhage	0	Phase III	0.0283023	D001281 ||| D020246 ||| D011655 ||| D006333 ||| D006973	Atrial Fibrillation ||| Venous Thrombosis ||| Pulmonary Embolism ||| Heart Failure ||| Hypertension
	CHEMBL231779	D002544	APIXABAN	Cerebral Infarction	0	Phase unknown	0.0871166	D001281 ||| D011655 ||| D006333 ||| D006973	Atrial Fibrillation ||| Pulmonary Embolism ||| Heart Failure ||| Hypertension
	CHEMBL231779	D050197	APIXABAN	Arteriosclerosis	0	Never tested	0.101077	D001281 ||| D020246 ||| D011655 ||| D006333 ||| D006973	Atrial Fibrillation ||| Venous Thrombosis ||| Pulmonary Embolism ||| Heart Failure ||| Hypertension
	CHEMBL231779	D010689	APIXABAN	Phlebitis	0	Never tested	0.131562	D001281 ||| D011655 ||| D006333 ||| D006973	Atrial Fibrillation ||| Pulmonary Embolism ||| Heart Failure ||| Hypertension
	CHEMBL231779	D006484	APIXABAN	Hemorrhoids	0	Never tested	0.0880067	D001281 ||| D020246 ||| D011655 ||| D006333 ||| D006973	Atrial Fibrillation ||| Venous Thrombosis ||| Pulmonary Embolism ||| Heart Failure ||| Hypertension
	CHEMBL231779	D007022	APIXABAN	Hypotension	0	Never tested	0.0123321	D001281 ||| D011655 ||| D006333 ||| D006973	Atrial Fibrillation ||| Pulmonary Embolism ||| Heart Failure ||| Hypertension
	CHEMBL231779	D012852	APIXABAN	Sinusitis	0	Never tested	0.0115678	D001281 ||| D020246 ||| D011655 ||| D006333 ||| D006973	Atrial Fibrillation ||| Venous Thrombosis ||| Pulmonary Embolism ||| Heart Failure ||| Hypertension
	CHEMBL231779	D010996	APIXABAN	Pleural Effusion	0	Never tested	0.0593143	D001281 ||| D011655 ||| D006333 ||| D006973	Atrial Fibrillation ||| Pulmonary Embolism ||| Heart Failure ||| Hypertension
	CHEMBL231779	D011030	APIXABAN	Pneumothorax	0	Never tested	0.00679774	D001281 ||| D020246 ||| D011655 ||| D006333 ||| D006973	Atrial Fibrillation ||| Venous Thrombosis ||| Pulmonary Embolism ||| Heart Failure ||| Hypertension
	CHEMBL231779	D014060	APIXABAN	Tongue Diseases	0	Status unknown	0.0267922	D001281 ||| D011655 ||| D006333 ||| D006973	Atrial Fibrillation ||| Pulmonary Embolism ||| Heart Failure ||| Hypertension
	CHEMBL231779	D004941	APIXABAN	Esophagitis	0	Never tested	0.00287654	D001281 ||| D011655 ||| D006333 ||| D006973	Atrial Fibrillation ||| Pulmonary Embolism ||| Heart Failure ||| Hypertension
	CHEMBL231779	D013276	APIXABAN	Stomach Ulcer	0	Never tested	0.0108741	D001281 ||| D020246 ||| D011655 ||| D006333 ||| D006973	Atrial Fibrillation ||| Venous Thrombosis ||| Pulmonary Embolism ||| Heart Failure ||| Hypertension
	CHEMBL231779	D004415	APIXABAN	Dyspepsia	0	Never tested	0.0341296	D001281 ||| D011655 ||| D006333 ||| D006973	Atrial Fibrillation ||| Pulmonary Embolism ||| Heart Failure ||| Hypertension
	CHEMBL231779	D002769	APIXABAN	Cholelithiasis	0	Never tested	0.0625052	D001281 ||| D020246 ||| D011655 ||| D006333 ||| D006973	Atrial Fibrillation ||| Venous Thrombosis ||| Pulmonary Embolism ||| Heart Failure ||| Hypertension
	CHEMBL231779	D002764	APIXABAN	Cholecystitis	0	Never tested	0.00138537	D001281 ||| D020246 ||| D011655 ||| D006333 ||| D006973	Atrial Fibrillation ||| Venous Thrombosis ||| Pulmonary Embolism ||| Heart Failure ||| Hypertension
	CHEMBL231779	D010195	APIXABAN	Pancreatitis	0	Never tested	0.00866027	D001281 ||| D020246 ||| D011655 ||| D006333 ||| D006973	Atrial Fibrillation ||| Venous Thrombosis ||| Pulmonary Embolism ||| Heart Failure ||| Hypertension
	CHEMBL231779	D008286	APIXABAN	Malabsorption Syndromes	0	Never tested	0.00510267	D001281 ||| D011655 ||| D006333 ||| D006973	Atrial Fibrillation ||| Pulmonary Embolism ||| Heart Failure ||| Hypertension
	CHEMBL231779	D002481	APIXABAN	Cellulitis	0	Never tested	0.0115312	D001281 ||| D011655 ||| D006333 ||| D006973	Atrial Fibrillation ||| Pulmonary Embolism ||| Heart Failure ||| Hypertension
	CHEMBL231779	D011537	APIXABAN	Pruritus	0	Never tested	0.0128287	D001281 ||| D011655 ||| D006333 ||| D006973	Atrial Fibrillation ||| Pulmonary Embolism ||| Heart Failure ||| Hypertension
	CHEMBL231779	D008010	APIXABAN	Lichen Planus	0	Never tested	0.0123351	D001281 ||| D020246 ||| D011655 ||| D006333 ||| D006973	Atrial Fibrillation ||| Venous Thrombosis ||| Pulmonary Embolism ||| Heart Failure ||| Hypertension
	CHEMBL231779	D017492	APIXABAN	Keratosis, Seborrheic	0	Never tested	0.00260426	D001281 ||| D020246 ||| D011655 ||| D006333 ||| D006973	Atrial Fibrillation ||| Venous Thrombosis ||| Pulmonary Embolism ||| Heart Failure ||| Hypertension
	CHEMBL231779	D011704	APIXABAN	Pyelonephritis	0	Never tested	0.0263952	D001281 ||| D011655 ||| D006333 ||| D006973	Atrial Fibrillation ||| Pulmonary Embolism ||| Heart Failure ||| Hypertension
	CHEMBL231779	D058186	APIXABAN	Acute Kidney Injury	0	Never tested	0.0830581	D001281 ||| D011655 ||| D006333 ||| D006973	Atrial Fibrillation ||| Pulmonary Embolism ||| Heart Failure ||| Hypertension
	CHEMBL231779	D007676	APIXABAN	Kidney Failure, Chronic	0	Phase III	0.0670102	D001281 ||| D020246 ||| D011655 ||| D006333 ||| D006973	Atrial Fibrillation ||| Venous Thrombosis ||| Pulmonary Embolism ||| Heart Failure ||| Hypertension
	CHEMBL231779	D003556	APIXABAN	Cystitis	0	Never tested	0.003695	D001281 ||| D020246 ||| D011655 ||| D006333 ||| D006973	Atrial Fibrillation ||| Venous Thrombosis ||| Pulmonary Embolism ||| Heart Failure ||| Hypertension
	CHEMBL231779	D011470	APIXABAN	Prostatic Hyperplasia	0	Never tested	0.00279101	D001281 ||| D020246 ||| D011655 ||| D006333 ||| D006973	Atrial Fibrillation ||| Venous Thrombosis ||| Pulmonary Embolism ||| Heart Failure ||| Hypertension
	CHEMBL231779	D011472	APIXABAN	Prostatitis	0	Never tested	0.0134787	D001281 ||| D011655 ||| D006333 ||| D006973	Atrial Fibrillation ||| Pulmonary Embolism ||| Heart Failure ||| Hypertension
	CHEMBL231779	D005348	APIXABAN	Fibrocystic Breast Disease	0	Never tested	0.0080532	D001281 ||| D011655 ||| D006333 ||| D006973	Atrial Fibrillation ||| Pulmonary Embolism ||| Heart Failure ||| Hypertension
	CHEMBL231779	D006177	APIXABAN	Gynecomastia	0	Never tested	0.00114208	D001281 ||| D020246 ||| D011655 ||| D006333 ||| D006973	Atrial Fibrillation ||| Venous Thrombosis ||| Pulmonary Embolism ||| Heart Failure ||| Hypertension
	CHEMBL231779	D004715	APIXABAN	Endometriosis	0	Never tested	0.0104013	D001281 ||| D020246 ||| D011655 ||| D006333 ||| D006973	Atrial Fibrillation ||| Venous Thrombosis ||| Pulmonary Embolism ||| Heart Failure ||| Hypertension
	CHEMBL231779	D003680	APIXABAN	Deglutition Disorders	0	Never tested	0.0257463	D001281 ||| D011655 ||| D006333 ||| D006973	Atrial Fibrillation ||| Pulmonary Embolism ||| Heart Failure ||| Hypertension
	CHEMBL231779	D001201	APIXABAN	Ascites	0	Never tested	0.00141135	D001281 ||| D011655 ||| D006333 ||| D006973	Atrial Fibrillation ||| Pulmonary Embolism ||| Heart Failure ||| Hypertension
	CHEMBL231779	D005076	APIXABAN	Exanthema	0	Never tested	0.0152564	D001281 ||| D011655 ||| D006333 ||| D006973	Atrial Fibrillation ||| Pulmonary Embolism ||| Heart Failure ||| Hypertension
	CHEMBL231779	D014717	APIXABAN	Vertigo	0	Never tested	0.0233936	D001281 ||| D020246 ||| D011655 ||| D006333 ||| D006973	Atrial Fibrillation ||| Venous Thrombosis ||| Pulmonary Embolism ||| Heart Failure ||| Hypertension
	CHEMBL231779	D013575	APIXABAN	Syncope	0	Never tested	0.0248924	D001281 ||| D011655 ||| D006333 ||| D006973	Atrial Fibrillation ||| Pulmonary Embolism ||| Heart Failure ||| Hypertension
	CHEMBL231779	D007766	APIXABAN	Lacrimal Apparatus Diseases	0	Never tested	0.00666773	D001281 ||| D011655 ||| D006333 ||| D006973	Atrial Fibrillation ||| Pulmonary Embolism ||| Heart Failure ||| Hypertension
	CHEMBL231779	D006471	APIXABAN	Gastrointestinal Hemorrhage	0	Never tested	0.0560648	D001281 ||| D011655 ||| D006333 ||| D006973	Atrial Fibrillation ||| Pulmonary Embolism ||| Heart Failure ||| Hypertension
	CHEMBL231779	D010437	APIXABAN	Peptic Ulcer	0	Never tested	0.00943644	D001281 ||| D020246 ||| D011655 ||| D006333 ||| D006973	Atrial Fibrillation ||| Venous Thrombosis ||| Pulmonary Embolism ||| Heart Failure ||| Hypertension
	CHEMBL231779	D005921	APIXABAN	Glomerulonephritis	0	Never tested	0.0142241	D001281 ||| D020246 ||| D011655 ||| D006333 ||| D006973	Atrial Fibrillation ||| Venous Thrombosis ||| Pulmonary Embolism ||| Heart Failure ||| Hypertension
	CHEMBL231779	D006333	APIXABAN	Heart Failure	1	Approved	0.0786944	D001281 ||| D020246 ||| D011655 ||| D006973	Atrial Fibrillation ||| Venous Thrombosis ||| Pulmonary Embolism ||| Hypertension
	CHEMBL231779	D006547	APIXABAN	Hernia	0	Never tested	0.00829976	D001281 ||| D020246 ||| D011655 ||| D006333 ||| D006973	Atrial Fibrillation ||| Venous Thrombosis ||| Pulmonary Embolism ||| Heart Failure ||| Hypertension
	CHEMBL231779	D006689	APIXABAN	Hodgkin Disease	0	Never tested	0.0031523	D001281 ||| D020246 ||| D011655 ||| D006333 ||| D006973	Atrial Fibrillation ||| Venous Thrombosis ||| Pulmonary Embolism ||| Heart Failure ||| Hypertension
	CHEMBL231779	D008113	APIXABAN	Liver Neoplasms	0	Never tested	0.00439666	D001281 ||| D020246 ||| D011655 ||| D006333 ||| D006973	Atrial Fibrillation ||| Venous Thrombosis ||| Pulmonary Embolism ||| Heart Failure ||| Hypertension
	CHEMBL231779	D010051	APIXABAN	Ovarian Neoplasms	0	Never tested	0.105662	D001281 ||| D020246 ||| D011655 ||| D006333 ||| D006973	Atrial Fibrillation ||| Venous Thrombosis ||| Pulmonary Embolism ||| Heart Failure ||| Hypertension
	CHEMBL231779	D011471	APIXABAN	Prostatic Neoplasms	0	Never tested	0.0262563	D001281 ||| D020246 ||| D011655 ||| D006333 ||| D006973	Atrial Fibrillation ||| Venous Thrombosis ||| Pulmonary Embolism ||| Heart Failure ||| Hypertension
	CHEMBL231779	D000647	APIXABAN	Amnesia	0	Never tested	0.0159652	D001281 ||| D020246 ||| D011655 ||| D006333 ||| D006973	Atrial Fibrillation ||| Venous Thrombosis ||| Pulmonary Embolism ||| Heart Failure ||| Hypertension
	CHEMBL231779	D007951	APIXABAN	Leukemia, Myeloid	0	Never tested	0.00761305	D001281 ||| D011655 ||| D006333 ||| D006973	Atrial Fibrillation ||| Pulmonary Embolism ||| Heart Failure ||| Hypertension
	CHEMBL231779	D000152	APIXABAN	Acne Vulgaris	0	Never tested	0.0142617	D001281 ||| D020246 ||| D011655 ||| D006333 ||| D006973	Atrial Fibrillation ||| Venous Thrombosis ||| Pulmonary Embolism ||| Heart Failure ||| Hypertension
	CHEMBL231779	D000740	APIXABAN	Anemia	0	Never tested	0.0361345	D001281 ||| D020246 ||| D011655 ||| D006333 ||| D006973	Atrial Fibrillation ||| Venous Thrombosis ||| Pulmonary Embolism ||| Heart Failure ||| Hypertension
	CHEMBL231779	D001064	APIXABAN	Appendicitis	0	Never tested	0.0109927	D001281 ||| D020246 ||| D011655 ||| D006333 ||| D006973	Atrial Fibrillation ||| Venous Thrombosis ||| Pulmonary Embolism ||| Heart Failure ||| Hypertension
	CHEMBL231779	D003248	APIXABAN	Constipation	0	Never tested	0.0208663	D001281 ||| D020246 ||| D011655 ||| D006333 ||| D006973	Atrial Fibrillation ||| Venous Thrombosis ||| Pulmonary Embolism ||| Heart Failure ||| Hypertension
	CHEMBL231779	D015352	APIXABAN	Dry Eye Syndromes	0	Never tested	0.00306087	D001281 ||| D020246 ||| D011655 ||| D006333 ||| D006973	Atrial Fibrillation ||| Venous Thrombosis ||| Pulmonary Embolism ||| Heart Failure ||| Hypertension
	CHEMBL231779	D004381	APIXABAN	Duodenal Ulcer	0	Never tested	0.0287892	D001281 ||| D020246 ||| D011655 ||| D006333 ||| D006973	Atrial Fibrillation ||| Venous Thrombosis ||| Pulmonary Embolism ||| Heart Failure ||| Hypertension
	CHEMBL231779	D015837	APIXABAN	Vestibular Diseases	0	Never tested	0.00890793	D001281 ||| D011655 ||| D006333 ||| D006973	Atrial Fibrillation ||| Pulmonary Embolism ||| Heart Failure ||| Hypertension
	CHEMBL231779	D005705	APIXABAN	Gallbladder Diseases	0	Never tested	0.00384326	D001281 ||| D020246 ||| D011655 ||| D006333 ||| D006973	Atrial Fibrillation ||| Venous Thrombosis ||| Pulmonary Embolism ||| Heart Failure ||| Hypertension
	CHEMBL231779	D006073	APIXABAN	Gout	0	Never tested	0.0420312	D001281 ||| D020246 ||| D011655 ||| D006333 ||| D006973	Atrial Fibrillation ||| Venous Thrombosis ||| Pulmonary Embolism ||| Heart Failure ||| Hypertension
	CHEMBL231779	D001145	APIXABAN	Arrhythmias, Cardiac	0	Never tested	0.270165	D001281 ||| D020246 ||| D011655 ||| D006333 ||| D006973	Atrial Fibrillation ||| Venous Thrombosis ||| Pulmonary Embolism ||| Heart Failure ||| Hypertension
	CHEMBL231779	D043183	APIXABAN	Irritable Bowel Syndrome	0	Never tested	0.00726295	D001281 ||| D020246 ||| D011655 ||| D006333 ||| D006973	Atrial Fibrillation ||| Venous Thrombosis ||| Pulmonary Embolism ||| Heart Failure ||| Hypertension
	CHEMBL231779	D001851	APIXABAN	Bone Diseases, Metabolic	0	Never tested	0.00411881	D001281 ||| D011655 ||| D006333 ||| D006973	Atrial Fibrillation ||| Pulmonary Embolism ||| Heart Failure ||| Hypertension
	CHEMBL231779	D010024	APIXABAN	Osteoporosis	0	Phase unknown	0.00319126	D001281 ||| D020246 ||| D011655 ||| D006333 ||| D006973	Atrial Fibrillation ||| Venous Thrombosis ||| Pulmonary Embolism ||| Heart Failure ||| Hypertension
	CHEMBL231779	D009443	APIXABAN	Neuritis	0	Never tested	0.00879443	D001281 ||| D011655 ||| D006333 ||| D006973	Atrial Fibrillation ||| Pulmonary Embolism ||| Heart Failure ||| Hypertension
	CHEMBL231779	D010538	APIXABAN	Peritonitis	0	Never tested	0.00253901	D001281 ||| D020246 ||| D011655 ||| D006333 ||| D006973	Atrial Fibrillation ||| Venous Thrombosis ||| Pulmonary Embolism ||| Heart Failure ||| Hypertension
	CHEMBL231779	D010998	APIXABAN	Pleurisy	0	Never tested	0.11067	D001281 ||| D011655 ||| D006333 ||| D006973	Atrial Fibrillation ||| Pulmonary Embolism ||| Heart Failure ||| Hypertension
	CHEMBL231779	D011565	APIXABAN	Psoriasis	0	Never tested	0.0375284	D001281 ||| D020246 ||| D011655 ||| D006333 ||| D006973	Atrial Fibrillation ||| Venous Thrombosis ||| Pulmonary Embolism ||| Heart Failure ||| Hypertension
	CHEMBL231779	D012163	APIXABAN	Retinal Detachment	0	Never tested	0.0147894	D001281 ||| D020246 ||| D011655 ||| D006333 ||| D006973	Atrial Fibrillation ||| Venous Thrombosis ||| Pulmonary Embolism ||| Heart Failure ||| Hypertension
	CHEMBL231779	D012393	APIXABAN	Rosacea	0	Never tested	0.0112492	D001281 ||| D020246 ||| D011655 ||| D006333 ||| D006973	Atrial Fibrillation ||| Venous Thrombosis ||| Pulmonary Embolism ||| Heart Failure ||| Hypertension
	CHEMBL231779	D006042	APIXABAN	Goiter	0	Never tested	0.0368	D001281 ||| D020246 ||| D011655 ||| D006333 ||| D006973	Atrial Fibrillation ||| Venous Thrombosis ||| Pulmonary Embolism ||| Heart Failure ||| Hypertension
	CHEMBL231779	D002546	APIXABAN	Ischemic Attack, Transient	0	Phase III	0.036254	D001281 ||| D011655 ||| D006333 ||| D006973	Atrial Fibrillation ||| Pulmonary Embolism ||| Heart Failure ||| Hypertension
	CHEMBL231779	D000083242	APIXABAN	Ischemic Stroke	0	Phase unknown	0.0572666	D001281 ||| D020246 ||| D011655 ||| D006333 ||| D006973	Atrial Fibrillation ||| Venous Thrombosis ||| Pulmonary Embolism ||| Heart Failure ||| Hypertension
	CHEMBL231779	D012891	APIXABAN	Sleep Apnea Syndromes	0	Never tested	0.0561504	D001281 ||| D020246 ||| D011655 ||| D006333 ||| D006973	Atrial Fibrillation ||| Venous Thrombosis ||| Pulmonary Embolism ||| Heart Failure ||| Hypertension
	CHEMBL231779	D013921	APIXABAN	Thrombocytopenia	0	Phase II	0.00544464	D001281 ||| D011655 ||| D006333 ||| D006973	Atrial Fibrillation ||| Pulmonary Embolism ||| Heart Failure ||| Hypertension
	CHEMBL231779	D015179	APIXABAN	Colorectal Neoplasms	0	Never tested	0.0138678	D001281 ||| D020246 ||| D011655 ||| D006333 ||| D006973	Atrial Fibrillation ||| Venous Thrombosis ||| Pulmonary Embolism ||| Heart Failure ||| Hypertension
	CHEMBL231779	D006627	APIXABAN	Hirschsprung Disease	0	Never tested	0.00926721	D001281 ||| D020246 ||| D011655 ||| D006333 ||| D006973	Atrial Fibrillation ||| Venous Thrombosis ||| Pulmonary Embolism ||| Heart Failure ||| Hypertension
	CHEMBL231779	D013964	APIXABAN	Thyroid Neoplasms	0	Never tested	0.00892606	D001281 ||| D020246 ||| D011655 ||| D006333 ||| D006973	Atrial Fibrillation ||| Venous Thrombosis ||| Pulmonary Embolism ||| Heart Failure ||| Hypertension
	CHEMBL231779	D010001	APIXABAN	Osteitis Deformans	0	Never tested	0.0340306	D001281 ||| D020246 ||| D011655 ||| D006333 ||| D006973	Atrial Fibrillation ||| Venous Thrombosis ||| Pulmonary Embolism ||| Heart Failure ||| Hypertension
	CHEMBL231779	D007018	APIXABAN	Hypopituitarism	0	Never tested	0.00187085	D001281 ||| D020246 ||| D011655 ||| D006333 ||| D006973	Atrial Fibrillation ||| Venous Thrombosis ||| Pulmonary Embolism ||| Heart Failure ||| Hypertension
	CHEMBL231779	D020246	APIXABAN	Venous Thrombosis	1	Approved	0.63461	D001281 ||| D011655 ||| D006333 ||| D006973	Atrial Fibrillation ||| Pulmonary Embolism ||| Heart Failure ||| Hypertension
	CHEMBL231779	D000075224	APIXABAN	Cardiac Conduction System Disease	0	Never tested	0.074992	D001281 ||| D011655 ||| D006333 ||| D006973	Atrial Fibrillation ||| Pulmonary Embolism ||| Heart Failure ||| Hypertension
	CHEMBL231779	D003731	APIXABAN	Dental Caries	0	Never tested	0.0188787	D001281 ||| D020246 ||| D011655 ||| D006333 ||| D006973	Atrial Fibrillation ||| Venous Thrombosis ||| Pulmonary Embolism ||| Heart Failure ||| Hypertension
	CHEMBL231779	D005242	APIXABAN	Fecal Incontinence	0	Never tested	0.0165708	D001281 ||| D011655 ||| D006333 ||| D006973	Atrial Fibrillation ||| Pulmonary Embolism ||| Heart Failure ||| Hypertension
	CHEMBL231779	D016055	APIXABAN	Urinary Retention	0	Never tested	0.0612308	D001281 ||| D011655 ||| D006333 ||| D006973	Atrial Fibrillation ||| Pulmonary Embolism ||| Heart Failure ||| Hypertension
	CHEMBL231779	D011141	APIXABAN	Polyuria	0	Never tested	0.0142518	D001281 ||| D011655 ||| D006333 ||| D006973	Atrial Fibrillation ||| Pulmonary Embolism ||| Heart Failure ||| Hypertension
	CHEMBL231779	D007762	APIXABAN	Labyrinthitis	0	Never tested	0.0137322	D001281 ||| D011655 ||| D006333 ||| D006973	Atrial Fibrillation ||| Pulmonary Embolism ||| Heart Failure ||| Hypertension
	CHEMBL231779	D012878	APIXABAN	Skin Neoplasms	0	Never tested	0.0285691	D001281 ||| D011655 ||| D006333 ||| D006973	Atrial Fibrillation ||| Pulmonary Embolism ||| Heart Failure ||| Hypertension
	CHEMBL231779	D009260	APIXABAN	Nail Diseases	0	Never tested	0.0132649	D001281 ||| D011655 ||| D006333 ||| D006973	Atrial Fibrillation ||| Pulmonary Embolism ||| Heart Failure ||| Hypertension
	CHEMBL231779	D016491	APIXABAN	Peripheral Vascular Diseases	0	Never tested	0.00405066	D001281 ||| D011655 ||| D006333 ||| D006973	Atrial Fibrillation ||| Pulmonary Embolism ||| Heart Failure ||| Hypertension
	CHEMBL231779	D011111	APIXABAN	Polymyalgia Rheumatica	0	Never tested	0.00311305	D001281 ||| D011655 ||| D006333 ||| D006973	Atrial Fibrillation ||| Pulmonary Embolism ||| Heart Failure ||| Hypertension
	CHEMBL231779	D013118	APIXABAN	Spinal Cord Diseases	0	Never tested	0.0148947	D001281 ||| D020246 ||| D011655 ||| D006333 ||| D006973	Atrial Fibrillation ||| Venous Thrombosis ||| Pulmonary Embolism ||| Heart Failure ||| Hypertension
	CHEMBL231779	D014581	APIXABAN	Urticaria	0	Never tested	0.0348912	D001281 ||| D020246 ||| D011655 ||| D006333 ||| D006973	Atrial Fibrillation ||| Venous Thrombosis ||| Pulmonary Embolism ||| Heart Failure ||| Hypertension
	CHEMBL231779	D014648	APIXABAN	Varicose Veins	0	Never tested	0.0343278	D001281 ||| D020246 ||| D011655 ||| D006333 ||| D006973	Atrial Fibrillation ||| Venous Thrombosis ||| Pulmonary Embolism ||| Heart Failure ||| Hypertension
	CHEMBL231779	D010031	APIXABAN	Otitis	0	Never tested	0.0160745	D001281 ||| D020246 ||| D011655 ||| D006333 ||| D006973	Atrial Fibrillation ||| Venous Thrombosis ||| Pulmonary Embolism ||| Heart Failure ||| Hypertension
	CHEMBL231779	D019966	APIXABAN	Substance-Related Disorders	0	Never tested	0.0298519	D001281 ||| D011655 ||| D006333 ||| D006973	Atrial Fibrillation ||| Pulmonary Embolism ||| Heart Failure ||| Hypertension
	CHEMBL231779	D015155	APIXABAN	Esophageal Spasm, Diffuse	0	Never tested	0.00560734	D001281 ||| D020246 ||| D011655 ||| D006333 ||| D006973	Atrial Fibrillation ||| Venous Thrombosis ||| Pulmonary Embolism ||| Heart Failure ||| Hypertension
	CHEMBL2338329	D001289	ROXADUSTAT	Attention Deficit Disorder with Hyperactivity	0	Never tested	0.0276612	D000740	Anemia
	CHEMBL2338329	D001008	ROXADUSTAT	Anxiety Disorders	0	Never tested	0.00588772	D000740	Anemia
	CHEMBL2338329	D013313	ROXADUSTAT	Stress Disorders, Post-Traumatic	0	Never tested	0.0345295	D000740	Anemia
	CHEMBL2338329	D000856	ROXADUSTAT	Anorexia Nervosa	0	Never tested	0.00901755	D000740	Anemia
	CHEMBL2338329	D015228	ROXADUSTAT	Hypertriglyceridemia	0	Never tested	0.00527226	D000740	Anemia
	CHEMBL2338329	D003324	ROXADUSTAT	Coronary Artery Disease	0	Never tested	0.00977056	D000740	Anemia
	CHEMBL2338329	D009765	ROXADUSTAT	Obesity	0	Never tested	0.00882246	D000740	Anemia
	CHEMBL2338329	D010300	ROXADUSTAT	Parkinson Disease	0	Never tested	0.0113938	D000740	Anemia
	CHEMBL2338329	D013771	ROXADUSTAT	Tetralogy of Fallot	0	Never tested	0.0258284	D000740	Anemia
	CHEMBL2338329	D001172	ROXADUSTAT	Arthritis, Rheumatoid	0	Never tested	0.00704862	D000740	Anemia
	CHEMBL2338329	D003424	ROXADUSTAT	Crohn Disease	0	Never tested	0.0100282	D000740	Anemia
	CHEMBL2338329	D003093	ROXADUSTAT	Colitis, Ulcerative	0	Never tested	0.0109485	D000740	Anemia
	CHEMBL2338329	D015212	ROXADUSTAT	Inflammatory Bowel Diseases	0	Never tested	0.00178273	D000740	Anemia
	CHEMBL2338329	D002761	ROXADUSTAT	Cholangitis	0	Never tested	0.0168836	D000740	Anemia
	CHEMBL2338329	D017098	ROXADUSTAT	IgA Deficiency	0	Status unknown	0.00157268	D000740	Anemia
	CHEMBL2338329	D008268	ROXADUSTAT	Macular Degeneration	0	Never tested	0.00681184	D000740	Anemia
	CHEMBL2338329	D034381	ROXADUSTAT	Hearing Loss	0	Never tested	0.00219127	D000740	Anemia
	CHEMBL2338329	D000505	ROXADUSTAT	Alopecia	0	Never tested	0.000769914	D000740	Anemia
	CHEMBL2338329	D019226	ROXADUSTAT	Oral Ulcer	0	Never tested	0.00261214	D000740	Anemia
	CHEMBL2338329	D000787	ROXADUSTAT	Angina Pectoris	0	Never tested	0.0150393	D000740	Anemia
	CHEMBL2338329	D065631	ROXADUSTAT	Rhinitis, Allergic	0	Never tested	0.0150218	D000740	Anemia
	CHEMBL2338329	D001249	ROXADUSTAT	Asthma	0	Never tested	0.00661018	D000740	Anemia
	CHEMBL2338329	D005764	ROXADUSTAT	Gastroesophageal Reflux	0	Never tested	0.0122354	D000740	Anemia
	CHEMBL2338329	D007037	ROXADUSTAT	Hypothyroidism	0	Never tested	0.00529618	D000740	Anemia
	CHEMBL2338329	D008881	ROXADUSTAT	Migraine Disorders	0	Never tested	0.00623969	D000740	Anemia
	CHEMBL2338329	D004485	ROXADUSTAT	Eczema	0	Never tested	0.00988088	D000740	Anemia
	CHEMBL2338329	D006937	ROXADUSTAT	Hypercholesterolemia	0	Never tested	0.00131046	D000740	Anemia
	CHEMBL2338329	D012626	ROXADUSTAT	Sebaceous Gland Neoplasms	0	Status unknown	0.0314423	D000740	Anemia
	CHEMBL2338329	D001943	ROXADUSTAT	Breast Neoplasms	0	Never tested	0.00660015	D000740	Anemia
	CHEMBL2338329	D002280	ROXADUSTAT	Carcinoma, Basal Cell	0	Never tested	0.00156035	D000740	Anemia
	CHEMBL2338329	D000230	ROXADUSTAT	Adenocarcinoma	0	Never tested	0.00782734	D000740	Anemia
	CHEMBL2338329	D002386	ROXADUSTAT	Cataract	0	Never tested	0.00645827	D000740	Anemia
	CHEMBL2338329	D006552	ROXADUSTAT	Hernia, Inguinal	0	Never tested	0.0510592	D000740	Anemia
	CHEMBL2338329	D012005	ROXADUSTAT	Rectal Prolapse	0	Status unknown	0.0302639	D000740	Anemia
	CHEMBL2338329	D014029	ROXADUSTAT	Tobacco Use Disorder	0	Never tested	0.00333694	D000740	Anemia
	CHEMBL2338329	D009203	ROXADUSTAT	Myocardial Infarction	0	Never tested	0.000346429	D000740	Anemia
	CHEMBL2338329	D005756	ROXADUSTAT	Gastritis	0	Never tested	0.0256491	D000740	Anemia
	CHEMBL2338329	D006548	ROXADUSTAT	Hernia, Diaphragmatic	0	Never tested	0.0236106	D000740	Anemia
	CHEMBL2338329	D000076385	ROXADUSTAT	Diverticular Diseases	0	Never tested	0.00515349	D000740	Anemia
	CHEMBL2338329	D007319	ROXADUSTAT	Sleep Initiation and Maintenance Disorders	0	Never tested	0.0263969	D000740	Anemia
	CHEMBL2338329	D009290	ROXADUSTAT	Narcolepsy	0	Never tested	0.0104105	D000740	Anemia
	CHEMBL2338329	D003922	ROXADUSTAT	Diabetes Mellitus, Type 1	0	Never tested	0.0280461	D000740	Anemia
	CHEMBL2338329	D002446	ROXADUSTAT	Celiac Disease	0	Never tested	0.00705068	D000740	Anemia
	CHEMBL2338329	D008105	ROXADUSTAT	Liver Cirrhosis, Biliary	0	Never tested	0.0132428	D000740	Anemia
	CHEMBL2338329	D014820	ROXADUSTAT	Vitiligo	0	Never tested	0.00449427	D000740	Anemia
	CHEMBL2338329	D009798	ROXADUSTAT	Ocular Hypertension	0	Never tested	0.00139231	D000740	Anemia
	CHEMBL2338329	D009447	ROXADUSTAT	Neuroblastoma	0	Never tested	0.0167286	D000740	Anemia
	CHEMBL2338329	D012559	ROXADUSTAT	Schizophrenia	0	Never tested	0.0242781	D000740	Anemia
	CHEMBL2338329	D000690	ROXADUSTAT	Amyotrophic Lateral Sclerosis	0	Never tested	0.0195294	D000740	Anemia
	CHEMBL2338329	D008180	ROXADUSTAT	Lupus Erythematosus, Systemic	0	Never tested	0.00706139	D000740	Anemia
	CHEMBL2338329	D000437	ROXADUSTAT	Alcoholism	0	Never tested	0.0163439	D000740	Anemia
	CHEMBL2338329	D000067877	ROXADUSTAT	Autism Spectrum Disorder	0	Never tested	0.00099013	D000740	Anemia
	CHEMBL2338329	D001714	ROXADUSTAT	Bipolar Disorder	0	Never tested	0.00800619	D000740	Anemia
	CHEMBL2338329	D009771	ROXADUSTAT	Obsessive-Compulsive Disorder	0	Never tested	0.00549441	D000740	Anemia
	CHEMBL2338329	D003924	ROXADUSTAT	Diabetes Mellitus, Type 2	0	Never tested	0.0107787	D000740	Anemia
	CHEMBL2338329	D000544	ROXADUSTAT	Alzheimer Disease	0	Never tested	0.00701442	D000740	Anemia
	CHEMBL2338329	D004827	ROXADUSTAT	Epilepsy	0	Never tested	0.0252981	D000740	Anemia
	CHEMBL2338329	D005901	ROXADUSTAT	Glaucoma	0	Never tested	0.00389593	D000740	Anemia
	CHEMBL2338329	D051436	ROXADUSTAT	Renal Insufficiency, Chronic	0	Phase III	0.00604758	D000740	Anemia
	CHEMBL2338329	D013167	ROXADUSTAT	Spondylitis, Ankylosing	0	Never tested	0.0209642	D000740	Anemia
	CHEMBL2338329	D003863	ROXADUSTAT	Depression	0	Never tested	0.00668678	D000740	Anemia
	CHEMBL2338329	D010003	ROXADUSTAT	Osteoarthritis	0	Never tested	0.000694979	D000740	Anemia
	CHEMBL2338329	D000419	ROXADUSTAT	Albuminuria	0	Never tested	0.0156112	D000740	Anemia
	CHEMBL2338329	D001281	ROXADUSTAT	Atrial Fibrillation	0	Never tested	0.00862484	D000740	Anemia
	CHEMBL2338329	D006973	ROXADUSTAT	Hypertension	0	Never tested	0.00764843	D000740	Anemia
	CHEMBL2338329	D006327	ROXADUSTAT	Heart Block	0	Never tested	0.0103874	D000740	Anemia
	CHEMBL2338329	D055623	ROXADUSTAT	Keratosis, Actinic	0	Never tested	0.00367115	D000740	Anemia
	CHEMBL2338329	D001991	ROXADUSTAT	Bronchitis	0	Never tested	0.00279828	D000740	Anemia
	CHEMBL2338329	D008175	ROXADUSTAT	Lung Neoplasms	0	Never tested	0.0130768	D000740	Anemia
	CHEMBL2338329	D008545	ROXADUSTAT	Melanoma	0	Never tested	0.0107726	D000740	Anemia
	CHEMBL2338329	D008228	ROXADUSTAT	Lymphoma, Non-Hodgkin	0	Never tested	0.0065284	D000740	Anemia
	CHEMBL2338329	D002294	ROXADUSTAT	Carcinoma, Squamous Cell	0	Never tested	0.0478116	D000740	Anemia
	CHEMBL2338329	D002349	ROXADUSTAT	Carpal Tunnel Syndrome	0	Never tested	0.0129304	D000740	Anemia
	CHEMBL2338329	D016883	ROXADUSTAT	Diabetic Ketoacidosis	0	Never tested	0.00346472	D000740	Anemia
	CHEMBL2338329	D001749	ROXADUSTAT	Urinary Bladder Neoplasms	0	Never tested	0.0248545	D000740	Anemia
	CHEMBL2338329	D007889	ROXADUSTAT	Leiomyoma	0	Never tested	0.020421	D000740	Anemia
	CHEMBL2338329	D018798	ROXADUSTAT	Anemia, Iron-Deficiency	0	Never tested	0.0177625	D000740	Anemia
	CHEMBL2338329	D000380	ROXADUSTAT	Agranulocytosis	0	Never tested	0.0192789	D000740	Anemia
	CHEMBL2338329	D012893	ROXADUSTAT	Sleep Wake Disorders	0	Never tested	0.0203938	D000740	Anemia
	CHEMBL2338329	D006429	ROXADUSTAT	Hemiplegia	0	Never tested	0.0230237	D000740	Anemia
	CHEMBL2338329	D011655	ROXADUSTAT	Pulmonary Embolism	0	Never tested	0.0144479	D000740	Anemia
	CHEMBL2338329	D009202	ROXADUSTAT	Cardiomyopathies	0	Never tested	0.0130614	D000740	Anemia
	CHEMBL2338329	D013345	ROXADUSTAT	Subarachnoid Hemorrhage	0	Never tested	0.00591721	D000740	Anemia
	CHEMBL2338329	D002543	ROXADUSTAT	Cerebral Hemorrhage	0	Never tested	0.0111574	D000740	Anemia
	CHEMBL2338329	D002544	ROXADUSTAT	Cerebral Infarction	0	Never tested	0.0298644	D000740	Anemia
	CHEMBL2338329	D050197	ROXADUSTAT	Arteriosclerosis	0	Never tested	0.00868061	D000740	Anemia
	CHEMBL2338329	D010689	ROXADUSTAT	Phlebitis	0	Never tested	0.004198	D000740	Anemia
	CHEMBL2338329	D006484	ROXADUSTAT	Hemorrhoids	0	Never tested	0.0221611	D000740	Anemia
	CHEMBL2338329	D007022	ROXADUSTAT	Hypotension	0	Never tested	0.0130984	D000740	Anemia
	CHEMBL2338329	D012852	ROXADUSTAT	Sinusitis	0	Never tested	0.00559474	D000740	Anemia
	CHEMBL2338329	D010996	ROXADUSTAT	Pleural Effusion	0	Never tested	0.0389666	D000740	Anemia
	CHEMBL2338329	D011030	ROXADUSTAT	Pneumothorax	0	Never tested	0.00440636	D000740	Anemia
	CHEMBL2338329	D014060	ROXADUSTAT	Tongue Diseases	0	Status unknown	0.00463421	D000740	Anemia
	CHEMBL2338329	D004941	ROXADUSTAT	Esophagitis	0	Never tested	0.0192593	D000740	Anemia
	CHEMBL2338329	D013276	ROXADUSTAT	Stomach Ulcer	0	Never tested	0.0178444	D000740	Anemia
	CHEMBL2338329	D004415	ROXADUSTAT	Dyspepsia	0	Never tested	0.0334676	D000740	Anemia
	CHEMBL2338329	D002769	ROXADUSTAT	Cholelithiasis	0	Never tested	0.00521449	D000740	Anemia
	CHEMBL2338329	D002764	ROXADUSTAT	Cholecystitis	0	Never tested	0.0129445	D000740	Anemia
	CHEMBL2338329	D010195	ROXADUSTAT	Pancreatitis	0	Never tested	0.0184847	D000740	Anemia
	CHEMBL2338329	D008286	ROXADUSTAT	Malabsorption Syndromes	0	Never tested	0.00798816	D000740	Anemia
	CHEMBL2338329	D002481	ROXADUSTAT	Cellulitis	0	Never tested	0.00489948	D000740	Anemia
	CHEMBL2338329	D011537	ROXADUSTAT	Pruritus	0	Never tested	0.0125072	D000740	Anemia
	CHEMBL2338329	D008010	ROXADUSTAT	Lichen Planus	0	Never tested	0.00362932	D000740	Anemia
	CHEMBL2338329	D017492	ROXADUSTAT	Keratosis, Seborrheic	0	Never tested	0.00732971	D000740	Anemia
	CHEMBL2338329	D011704	ROXADUSTAT	Pyelonephritis	0	Never tested	0.00201161	D000740	Anemia
	CHEMBL2338329	D058186	ROXADUSTAT	Acute Kidney Injury	0	Never tested	0.0294538	D000740	Anemia
	CHEMBL2338329	D007676	ROXADUSTAT	Kidney Failure, Chronic	0	Never tested	0.0050987	D000740	Anemia
	CHEMBL2338329	D003556	ROXADUSTAT	Cystitis	0	Never tested	0.0108421	D000740	Anemia
	CHEMBL2338329	D011470	ROXADUSTAT	Prostatic Hyperplasia	0	Never tested	0.0175034	D000740	Anemia
	CHEMBL2338329	D011472	ROXADUSTAT	Prostatitis	0	Never tested	0.00817434	D000740	Anemia
	CHEMBL2338329	D005348	ROXADUSTAT	Fibrocystic Breast Disease	0	Never tested	0.00811409	D000740	Anemia
	CHEMBL2338329	D006177	ROXADUSTAT	Gynecomastia	0	Never tested	0.0136885	D000740	Anemia
	CHEMBL2338329	D004715	ROXADUSTAT	Endometriosis	0	Never tested	0.0106815	D000740	Anemia
	CHEMBL2338329	D003680	ROXADUSTAT	Deglutition Disorders	0	Never tested	0.00523232	D000740	Anemia
	CHEMBL2338329	D001201	ROXADUSTAT	Ascites	0	Never tested	0.00635781	D000740	Anemia
	CHEMBL2338329	D005076	ROXADUSTAT	Exanthema	0	Never tested	0.00552926	D000740	Anemia
	CHEMBL2338329	D014717	ROXADUSTAT	Vertigo	0	Never tested	0.00895219	D000740	Anemia
	CHEMBL2338329	D013575	ROXADUSTAT	Syncope	0	Never tested	0.00966984	D000740	Anemia
	CHEMBL2338329	D007766	ROXADUSTAT	Lacrimal Apparatus Diseases	0	Never tested	0.00871896	D000740	Anemia
	CHEMBL2338329	D006471	ROXADUSTAT	Gastrointestinal Hemorrhage	0	Never tested	0.00851453	D000740	Anemia
	CHEMBL2338329	D010437	ROXADUSTAT	Peptic Ulcer	0	Never tested	0.0154455	D000740	Anemia
	CHEMBL2338329	D005921	ROXADUSTAT	Glomerulonephritis	0	Never tested	0.00778696	D000740	Anemia
	CHEMBL2338329	D006333	ROXADUSTAT	Heart Failure	0	Never tested	0.00503156	D000740	Anemia
	CHEMBL2338329	D006547	ROXADUSTAT	Hernia	0	Never tested	0.010459	D000740	Anemia
	CHEMBL2338329	D006689	ROXADUSTAT	Hodgkin Disease	0	Never tested	0.00099567	D000740	Anemia
	CHEMBL2338329	D008113	ROXADUSTAT	Liver Neoplasms	0	Never tested	0.00740905	D000740	Anemia
	CHEMBL2338329	D010051	ROXADUSTAT	Ovarian Neoplasms	0	Never tested	0.0133922	D000740	Anemia
	CHEMBL2338329	D011471	ROXADUSTAT	Prostatic Neoplasms	0	Never tested	0.00591738	D000740	Anemia
	CHEMBL2338329	D000647	ROXADUSTAT	Amnesia	0	Never tested	0.00997618	D000740	Anemia
	CHEMBL2338329	D007951	ROXADUSTAT	Leukemia, Myeloid	0	Never tested	0.0020395	D000740	Anemia
	CHEMBL2338329	D000152	ROXADUSTAT	Acne Vulgaris	0	Never tested	0.0236192	D000740	Anemia
	CHEMBL2338329	D001064	ROXADUSTAT	Appendicitis	0	Never tested	0.00251479	D000740	Anemia
	CHEMBL2338329	D003248	ROXADUSTAT	Constipation	0	Never tested	0.00692079	D000740	Anemia
	CHEMBL2338329	D015352	ROXADUSTAT	Dry Eye Syndromes	0	Never tested	0.0149206	D000740	Anemia
	CHEMBL2338329	D004381	ROXADUSTAT	Duodenal Ulcer	0	Never tested	0.00138752	D000740	Anemia
	CHEMBL2338329	D015837	ROXADUSTAT	Vestibular Diseases	0	Never tested	0.00133889	D000740	Anemia
	CHEMBL2338329	D005705	ROXADUSTAT	Gallbladder Diseases	0	Never tested	0.0288873	D000740	Anemia
	CHEMBL2338329	D006073	ROXADUSTAT	Gout	0	Never tested	0.0082166	D000740	Anemia
	CHEMBL2338329	D001145	ROXADUSTAT	Arrhythmias, Cardiac	0	Never tested	0.00417536	D000740	Anemia
	CHEMBL2338329	D043183	ROXADUSTAT	Irritable Bowel Syndrome	0	Never tested	0.00574493	D000740	Anemia
	CHEMBL2338329	D001851	ROXADUSTAT	Bone Diseases, Metabolic	0	Never tested	0.00709203	D000740	Anemia
	CHEMBL2338329	D010024	ROXADUSTAT	Osteoporosis	0	Never tested	0.0208321	D000740	Anemia
	CHEMBL2338329	D009443	ROXADUSTAT	Neuritis	0	Never tested	0.0141656	D000740	Anemia
	CHEMBL2338329	D010538	ROXADUSTAT	Peritonitis	0	Never tested	0.00465128	D000740	Anemia
	CHEMBL2338329	D010998	ROXADUSTAT	Pleurisy	0	Never tested	0.0274322	D000740	Anemia
	CHEMBL2338329	D011565	ROXADUSTAT	Psoriasis	0	Never tested	0.00909419	D000740	Anemia
	CHEMBL2338329	D012163	ROXADUSTAT	Retinal Detachment	0	Never tested	0.00508527	D000740	Anemia
	CHEMBL2338329	D012393	ROXADUSTAT	Rosacea	0	Never tested	0.0187749	D000740	Anemia
	CHEMBL2338329	D006042	ROXADUSTAT	Goiter	0	Never tested	0.010289	D000740	Anemia
	CHEMBL2338329	D002546	ROXADUSTAT	Ischemic Attack, Transient	0	Never tested	0.0188524	D000740	Anemia
	CHEMBL2338329	D000083242	ROXADUSTAT	Ischemic Stroke	0	Never tested	0.0151332	D000740	Anemia
	CHEMBL2338329	D012891	ROXADUSTAT	Sleep Apnea Syndromes	0	Never tested	0.00140608	D000740	Anemia
	CHEMBL2338329	D013921	ROXADUSTAT	Thrombocytopenia	0	Never tested	0.038174	D000740	Anemia
	CHEMBL2338329	D015179	ROXADUSTAT	Colorectal Neoplasms	0	Never tested	0.00065878	D000740	Anemia
	CHEMBL2338329	D006627	ROXADUSTAT	Hirschsprung Disease	0	Never tested	0.00590656	D000740	Anemia
	CHEMBL2338329	D013964	ROXADUSTAT	Thyroid Neoplasms	0	Never tested	0.00240413	D000740	Anemia
	CHEMBL2338329	D010001	ROXADUSTAT	Osteitis Deformans	0	Never tested	0.00931698	D000740	Anemia
	CHEMBL2338329	D007018	ROXADUSTAT	Hypopituitarism	0	Never tested	0.00457307	D000740	Anemia
	CHEMBL2338329	D020246	ROXADUSTAT	Venous Thrombosis	0	Never tested	0.00248291	D000740	Anemia
	CHEMBL2338329	D000075224	ROXADUSTAT	Cardiac Conduction System Disease	0	Never tested	0.00651632	D000740	Anemia
	CHEMBL2338329	D003731	ROXADUSTAT	Dental Caries	0	Never tested	0.00700693	D000740	Anemia
	CHEMBL2338329	D005242	ROXADUSTAT	Fecal Incontinence	0	Never tested	0.0188068	D000740	Anemia
	CHEMBL2338329	D016055	ROXADUSTAT	Urinary Retention	0	Never tested	0.0248701	D000740	Anemia
	CHEMBL2338329	D011141	ROXADUSTAT	Polyuria	0	Never tested	0.0578851	D000740	Anemia
	CHEMBL2338329	D007762	ROXADUSTAT	Labyrinthitis	0	Never tested	0.0192658	D000740	Anemia
	CHEMBL2338329	D012878	ROXADUSTAT	Skin Neoplasms	0	Never tested	0.00791869	D000740	Anemia
	CHEMBL2338329	D009260	ROXADUSTAT	Nail Diseases	0	Never tested	0.00685258	D000740	Anemia
	CHEMBL2338329	D016491	ROXADUSTAT	Peripheral Vascular Diseases	0	Never tested	0.00688678	D000740	Anemia
	CHEMBL2338329	D011111	ROXADUSTAT	Polymyalgia Rheumatica	0	Never tested	0.0255943	D000740	Anemia
	CHEMBL2338329	D013118	ROXADUSTAT	Spinal Cord Diseases	0	Never tested	0.0505072	D000740	Anemia
	CHEMBL2338329	D014581	ROXADUSTAT	Urticaria	0	Never tested	0.0288885	D000740	Anemia
	CHEMBL2338329	D014648	ROXADUSTAT	Varicose Veins	0	Never tested	0.0109431	D000740	Anemia
	CHEMBL2338329	D010031	ROXADUSTAT	Otitis	0	Never tested	0.0265196	D000740	Anemia
	CHEMBL2338329	D019966	ROXADUSTAT	Substance-Related Disorders	0	Never tested	0.0130293	D000740	Anemia
	CHEMBL2338329	D015155	ROXADUSTAT	Esophageal Spasm, Diffuse	0	Never tested	0.0043239	D000740	Anemia
	CHEMBL2355051	D001289	CLOMIPHENE	Attention Deficit Disorder with Hyperactivity	0	Never tested	0.00876788	D007889 ||| D004715 ||| D006177	Leiomyoma ||| Endometriosis ||| Gynecomastia
	CHEMBL2355051	D001008	CLOMIPHENE	Anxiety Disorders	0	Never tested	0.0041533	D007889 ||| D004715 ||| D006177	Leiomyoma ||| Endometriosis ||| Gynecomastia
	CHEMBL2355051	D013313	CLOMIPHENE	Stress Disorders, Post-Traumatic	0	Never tested	0.0152784	D007889 ||| D004715 ||| D006177	Leiomyoma ||| Endometriosis ||| Gynecomastia
	CHEMBL2355051	D000856	CLOMIPHENE	Anorexia Nervosa	0	Never tested	0.0033875	D007889 ||| D004715 ||| D006177	Leiomyoma ||| Endometriosis ||| Gynecomastia
	CHEMBL2355051	D015228	CLOMIPHENE	Hypertriglyceridemia	0	Never tested	0.00911827	D007889 ||| D004715 ||| D006177	Leiomyoma ||| Endometriosis ||| Gynecomastia
	CHEMBL2355051	D003324	CLOMIPHENE	Coronary Artery Disease	0	Never tested	0.0173296	D007889 ||| D004715 ||| D006177	Leiomyoma ||| Endometriosis ||| Gynecomastia
	CHEMBL2355051	D009765	CLOMIPHENE	Obesity	0	Phase II	0.00408073	D007889 ||| D004715 ||| D006177	Leiomyoma ||| Endometriosis ||| Gynecomastia
	CHEMBL2355051	D010300	CLOMIPHENE	Parkinson Disease	0	Never tested	0.0103042	D007889 ||| D004715 ||| D006177	Leiomyoma ||| Endometriosis ||| Gynecomastia
	CHEMBL2355051	D013771	CLOMIPHENE	Tetralogy of Fallot	0	Never tested	0.00406627	D007889 ||| D004715 ||| D006177	Leiomyoma ||| Endometriosis ||| Gynecomastia
	CHEMBL2355051	D001172	CLOMIPHENE	Arthritis, Rheumatoid	0	Never tested	0.00386493	D007889 ||| D004715 ||| D006177	Leiomyoma ||| Endometriosis ||| Gynecomastia
	CHEMBL2355051	D003424	CLOMIPHENE	Crohn Disease	0	Never tested	0.00533631	D007889 ||| D004715 ||| D006177	Leiomyoma ||| Endometriosis ||| Gynecomastia
	CHEMBL2355051	D003093	CLOMIPHENE	Colitis, Ulcerative	0	Never tested	0.00901339	D007889 ||| D004715 ||| D006177	Leiomyoma ||| Endometriosis ||| Gynecomastia
	CHEMBL2355051	D015212	CLOMIPHENE	Inflammatory Bowel Diseases	0	Never tested	0.0053547	D007889 ||| D004715 ||| D006177	Leiomyoma ||| Endometriosis ||| Gynecomastia
	CHEMBL2355051	D002761	CLOMIPHENE	Cholangitis	0	Never tested	0.00841858	D007889 ||| D004715 ||| D006177	Leiomyoma ||| Endometriosis ||| Gynecomastia
	CHEMBL2355051	D017098	CLOMIPHENE	IgA Deficiency	0	Status unknown	0.00962828	D007889 ||| D004715 ||| D006177	Leiomyoma ||| Endometriosis ||| Gynecomastia
	CHEMBL2355051	D008268	CLOMIPHENE	Macular Degeneration	0	Never tested	0.0175771	D007889 ||| D004715 ||| D006177	Leiomyoma ||| Endometriosis ||| Gynecomastia
	CHEMBL2355051	D034381	CLOMIPHENE	Hearing Loss	0	Never tested	0.0127233	D007889 ||| D004715 ||| D006177	Leiomyoma ||| Endometriosis ||| Gynecomastia
	CHEMBL2355051	D000505	CLOMIPHENE	Alopecia	0	Never tested	0.0116738	D007889 ||| D004715 ||| D006177	Leiomyoma ||| Endometriosis ||| Gynecomastia
	CHEMBL2355051	D019226	CLOMIPHENE	Oral Ulcer	0	Never tested	0.00444237	D007889 ||| D004715 ||| D006177	Leiomyoma ||| Endometriosis ||| Gynecomastia
	CHEMBL2355051	D000787	CLOMIPHENE	Angina Pectoris	0	Never tested	0.0122056	D007889 ||| D004715 ||| D006177	Leiomyoma ||| Endometriosis ||| Gynecomastia
	CHEMBL2355051	D065631	CLOMIPHENE	Rhinitis, Allergic	0	Never tested	0.00293613	D007889 ||| D004715 ||| D006177	Leiomyoma ||| Endometriosis ||| Gynecomastia
	CHEMBL2355051	D001249	CLOMIPHENE	Asthma	0	Never tested	0.0110877	D007889 ||| D004715 ||| D006177	Leiomyoma ||| Endometriosis ||| Gynecomastia
	CHEMBL2355051	D005764	CLOMIPHENE	Gastroesophageal Reflux	0	Never tested	0.0137616	D007889 ||| D004715 ||| D006177	Leiomyoma ||| Endometriosis ||| Gynecomastia
	CHEMBL2355051	D007037	CLOMIPHENE	Hypothyroidism	0	Never tested	0.0377857	D007889 ||| D004715 ||| D006177	Leiomyoma ||| Endometriosis ||| Gynecomastia
	CHEMBL2355051	D008881	CLOMIPHENE	Migraine Disorders	0	Never tested	0.00420803	D007889 ||| D004715 ||| D006177	Leiomyoma ||| Endometriosis ||| Gynecomastia
	CHEMBL2355051	D004485	CLOMIPHENE	Eczema	0	Never tested	0.00383022	D007889 ||| D004715 ||| D006177	Leiomyoma ||| Endometriosis ||| Gynecomastia
	CHEMBL2355051	D006937	CLOMIPHENE	Hypercholesterolemia	0	Never tested	0.0136581	D007889 ||| D004715 ||| D006177	Leiomyoma ||| Endometriosis ||| Gynecomastia
	CHEMBL2355051	D012626	CLOMIPHENE	Sebaceous Gland Neoplasms	0	Status unknown	0.00484683	D007889 ||| D004715 ||| D006177	Leiomyoma ||| Endometriosis ||| Gynecomastia
	CHEMBL2355051	D001943	CLOMIPHENE	Breast Neoplasms	0	Never tested	0.0860136	D007889 ||| D004715 ||| D006177	Leiomyoma ||| Endometriosis ||| Gynecomastia
	CHEMBL2355051	D002280	CLOMIPHENE	Carcinoma, Basal Cell	0	Never tested	0.0464747	D007889 ||| D004715 ||| D006177	Leiomyoma ||| Endometriosis ||| Gynecomastia
	CHEMBL2355051	D000230	CLOMIPHENE	Adenocarcinoma	0	Never tested	0.0257226	D007889 ||| D004715 ||| D006177	Leiomyoma ||| Endometriosis ||| Gynecomastia
	CHEMBL2355051	D002386	CLOMIPHENE	Cataract	0	Never tested	0.00174295	D007889 ||| D004715 ||| D006177	Leiomyoma ||| Endometriosis ||| Gynecomastia
	CHEMBL2355051	D006552	CLOMIPHENE	Hernia, Inguinal	0	Never tested	0.00935734	D007889 ||| D004715 ||| D006177	Leiomyoma ||| Endometriosis ||| Gynecomastia
	CHEMBL2355051	D012005	CLOMIPHENE	Rectal Prolapse	0	Status unknown	0.00557874	D007889 ||| D004715 ||| D006177	Leiomyoma ||| Endometriosis ||| Gynecomastia
	CHEMBL2355051	D014029	CLOMIPHENE	Tobacco Use Disorder	0	Never tested	0.0361844	D007889 ||| D004715 ||| D006177	Leiomyoma ||| Endometriosis ||| Gynecomastia
	CHEMBL2355051	D009203	CLOMIPHENE	Myocardial Infarction	0	Never tested	0.0137262	D007889 ||| D004715 ||| D006177	Leiomyoma ||| Endometriosis ||| Gynecomastia
	CHEMBL2355051	D005756	CLOMIPHENE	Gastritis	0	Never tested	0.0114941	D007889 ||| D004715 ||| D006177	Leiomyoma ||| Endometriosis ||| Gynecomastia
	CHEMBL2355051	D006548	CLOMIPHENE	Hernia, Diaphragmatic	0	Never tested	0.00428775	D007889 ||| D004715 ||| D006177	Leiomyoma ||| Endometriosis ||| Gynecomastia
	CHEMBL2355051	D000076385	CLOMIPHENE	Diverticular Diseases	0	Never tested	0.0139718	D007889 ||| D004715 ||| D006177	Leiomyoma ||| Endometriosis ||| Gynecomastia
	CHEMBL2355051	D007319	CLOMIPHENE	Sleep Initiation and Maintenance Disorders	0	Never tested	0.0333913	D007889 ||| D004715 ||| D006177	Leiomyoma ||| Endometriosis ||| Gynecomastia
	CHEMBL2355051	D009290	CLOMIPHENE	Narcolepsy	0	Never tested	0.00698475	D007889 ||| D004715 ||| D006177	Leiomyoma ||| Endometriosis ||| Gynecomastia
	CHEMBL2355051	D003922	CLOMIPHENE	Diabetes Mellitus, Type 1	0	Never tested	0.0186749	D007889 ||| D004715 ||| D006177	Leiomyoma ||| Endometriosis ||| Gynecomastia
	CHEMBL2355051	D002446	CLOMIPHENE	Celiac Disease	0	Never tested	0.00252963	D007889 ||| D004715 ||| D006177	Leiomyoma ||| Endometriosis ||| Gynecomastia
	CHEMBL2355051	D008105	CLOMIPHENE	Liver Cirrhosis, Biliary	0	Never tested	0.012115	D007889 ||| D004715 ||| D006177	Leiomyoma ||| Endometriosis ||| Gynecomastia
	CHEMBL2355051	D014820	CLOMIPHENE	Vitiligo	0	Never tested	0.00385347	D007889 ||| D004715 ||| D006177	Leiomyoma ||| Endometriosis ||| Gynecomastia
	CHEMBL2355051	D009798	CLOMIPHENE	Ocular Hypertension	0	Never tested	0.0463765	D007889 ||| D004715 ||| D006177	Leiomyoma ||| Endometriosis ||| Gynecomastia
	CHEMBL2355051	D009447	CLOMIPHENE	Neuroblastoma	0	Never tested	0.054785	D007889 ||| D004715 ||| D006177	Leiomyoma ||| Endometriosis ||| Gynecomastia
	CHEMBL2355051	D012559	CLOMIPHENE	Schizophrenia	0	Never tested	0.0357628	D007889 ||| D004715 ||| D006177	Leiomyoma ||| Endometriosis ||| Gynecomastia
	CHEMBL2355051	D000690	CLOMIPHENE	Amyotrophic Lateral Sclerosis	0	Never tested	0.0149518	D007889 ||| D004715 ||| D006177	Leiomyoma ||| Endometriosis ||| Gynecomastia
	CHEMBL2355051	D008180	CLOMIPHENE	Lupus Erythematosus, Systemic	0	Never tested	0.00734693	D007889 ||| D004715 ||| D006177	Leiomyoma ||| Endometriosis ||| Gynecomastia
	CHEMBL2355051	D000437	CLOMIPHENE	Alcoholism	0	Never tested	0.00569163	D007889 ||| D004715 ||| D006177	Leiomyoma ||| Endometriosis ||| Gynecomastia
	CHEMBL2355051	D000067877	CLOMIPHENE	Autism Spectrum Disorder	0	Never tested	0.0314791	D007889 ||| D004715 ||| D006177	Leiomyoma ||| Endometriosis ||| Gynecomastia
	CHEMBL2355051	D001714	CLOMIPHENE	Bipolar Disorder	0	Never tested	0.0251098	D007889 ||| D004715 ||| D006177	Leiomyoma ||| Endometriosis ||| Gynecomastia
	CHEMBL2355051	D009771	CLOMIPHENE	Obsessive-Compulsive Disorder	0	Never tested	0.00375424	D007889 ||| D004715 ||| D006177	Leiomyoma ||| Endometriosis ||| Gynecomastia
	CHEMBL2355051	D003924	CLOMIPHENE	Diabetes Mellitus, Type 2	0	Never tested	0.00090527	D007889 ||| D004715 ||| D006177	Leiomyoma ||| Endometriosis ||| Gynecomastia
	CHEMBL2355051	D000544	CLOMIPHENE	Alzheimer Disease	0	Never tested	0.00765945	D007889 ||| D004715 ||| D006177	Leiomyoma ||| Endometriosis ||| Gynecomastia
	CHEMBL2355051	D004827	CLOMIPHENE	Epilepsy	0	Never tested	0.028483	D007889 ||| D004715 ||| D006177	Leiomyoma ||| Endometriosis ||| Gynecomastia
	CHEMBL2355051	D005901	CLOMIPHENE	Glaucoma	0	Never tested	0.00485896	D007889 ||| D004715 ||| D006177	Leiomyoma ||| Endometriosis ||| Gynecomastia
	CHEMBL2355051	D051436	CLOMIPHENE	Renal Insufficiency, Chronic	0	Never tested	0.0521281	D007889 ||| D004715 ||| D006177	Leiomyoma ||| Endometriosis ||| Gynecomastia
	CHEMBL2355051	D013167	CLOMIPHENE	Spondylitis, Ankylosing	0	Never tested	0.00718681	D007889 ||| D004715 ||| D006177	Leiomyoma ||| Endometriosis ||| Gynecomastia
	CHEMBL2355051	D003863	CLOMIPHENE	Depression	0	Never tested	0.0123991	D007889 ||| D004715 ||| D006177	Leiomyoma ||| Endometriosis ||| Gynecomastia
	CHEMBL2355051	D010003	CLOMIPHENE	Osteoarthritis	0	Never tested	0.015744	D007889 ||| D004715 ||| D006177	Leiomyoma ||| Endometriosis ||| Gynecomastia
	CHEMBL2355051	D000419	CLOMIPHENE	Albuminuria	0	Never tested	0.0170631	D007889 ||| D004715 ||| D006177	Leiomyoma ||| Endometriosis ||| Gynecomastia
	CHEMBL2355051	D001281	CLOMIPHENE	Atrial Fibrillation	0	Never tested	0.030761	D007889 ||| D004715 ||| D006177	Leiomyoma ||| Endometriosis ||| Gynecomastia
	CHEMBL2355051	D006973	CLOMIPHENE	Hypertension	0	Never tested	0.0198846	D007889 ||| D004715 ||| D006177	Leiomyoma ||| Endometriosis ||| Gynecomastia
	CHEMBL2355051	D006327	CLOMIPHENE	Heart Block	0	Never tested	0.00199666	D007889 ||| D004715 ||| D006177	Leiomyoma ||| Endometriosis ||| Gynecomastia
	CHEMBL2355051	D055623	CLOMIPHENE	Keratosis, Actinic	0	Never tested	0.00249313	D007889 ||| D004715 ||| D006177	Leiomyoma ||| Endometriosis ||| Gynecomastia
	CHEMBL2355051	D001991	CLOMIPHENE	Bronchitis	0	Never tested	0.0174386	D007889 ||| D004715 ||| D006177	Leiomyoma ||| Endometriosis ||| Gynecomastia
	CHEMBL2355051	D008175	CLOMIPHENE	Lung Neoplasms	0	Never tested	0.0164404	D007889 ||| D004715 ||| D006177	Leiomyoma ||| Endometriosis ||| Gynecomastia
	CHEMBL2355051	D008545	CLOMIPHENE	Melanoma	0	Never tested	0.115854	D007889 ||| D004715 ||| D006177	Leiomyoma ||| Endometriosis ||| Gynecomastia
	CHEMBL2355051	D008228	CLOMIPHENE	Lymphoma, Non-Hodgkin	0	Never tested	0.0016157	D007889 ||| D004715 ||| D006177	Leiomyoma ||| Endometriosis ||| Gynecomastia
	CHEMBL2355051	D002294	CLOMIPHENE	Carcinoma, Squamous Cell	0	Never tested	0.0365403	D007889 ||| D004715 ||| D006177	Leiomyoma ||| Endometriosis ||| Gynecomastia
	CHEMBL2355051	D002349	CLOMIPHENE	Carpal Tunnel Syndrome	0	Never tested	0.0123403	D007889 ||| D004715 ||| D006177	Leiomyoma ||| Endometriosis ||| Gynecomastia
	CHEMBL2355051	D016883	CLOMIPHENE	Diabetic Ketoacidosis	0	Never tested	0.0314886	D007889 ||| D004715 ||| D006177	Leiomyoma ||| Endometriosis ||| Gynecomastia
	CHEMBL2355051	D001749	CLOMIPHENE	Urinary Bladder Neoplasms	0	Never tested	0.0099745	D007889 ||| D004715 ||| D006177	Leiomyoma ||| Endometriosis ||| Gynecomastia
	CHEMBL2355051	D007889	CLOMIPHENE	Leiomyoma	1	Approved	0.0298146	D004715 ||| D006177	Endometriosis ||| Gynecomastia
	CHEMBL2355051	D018798	CLOMIPHENE	Anemia, Iron-Deficiency	0	Never tested	0.0154489	D007889 ||| D004715 ||| D006177	Leiomyoma ||| Endometriosis ||| Gynecomastia
	CHEMBL2355051	D000380	CLOMIPHENE	Agranulocytosis	0	Never tested	0.0196775	D007889 ||| D004715 ||| D006177	Leiomyoma ||| Endometriosis ||| Gynecomastia
	CHEMBL2355051	D012893	CLOMIPHENE	Sleep Wake Disorders	0	Never tested	0.00192134	D007889 ||| D004715 ||| D006177	Leiomyoma ||| Endometriosis ||| Gynecomastia
	CHEMBL2355051	D006429	CLOMIPHENE	Hemiplegia	0	Never tested	0.00451086	D007889 ||| D004715 ||| D006177	Leiomyoma ||| Endometriosis ||| Gynecomastia
	CHEMBL2355051	D011655	CLOMIPHENE	Pulmonary Embolism	0	Never tested	0.00158169	D007889 ||| D004715 ||| D006177	Leiomyoma ||| Endometriosis ||| Gynecomastia
	CHEMBL2355051	D009202	CLOMIPHENE	Cardiomyopathies	0	Never tested	0.00622753	D007889 ||| D004715 ||| D006177	Leiomyoma ||| Endometriosis ||| Gynecomastia
	CHEMBL2355051	D013345	CLOMIPHENE	Subarachnoid Hemorrhage	0	Never tested	0.0580876	D007889 ||| D004715 ||| D006177	Leiomyoma ||| Endometriosis ||| Gynecomastia
	CHEMBL2355051	D002543	CLOMIPHENE	Cerebral Hemorrhage	0	Never tested	0.000891734	D007889 ||| D004715 ||| D006177	Leiomyoma ||| Endometriosis ||| Gynecomastia
	CHEMBL2355051	D002544	CLOMIPHENE	Cerebral Infarction	0	Never tested	0.0257687	D007889 ||| D004715 ||| D006177	Leiomyoma ||| Endometriosis ||| Gynecomastia
	CHEMBL2355051	D050197	CLOMIPHENE	Arteriosclerosis	0	Never tested	0.0133434	D007889 ||| D004715 ||| D006177	Leiomyoma ||| Endometriosis ||| Gynecomastia
	CHEMBL2355051	D010689	CLOMIPHENE	Phlebitis	0	Never tested	0.0157716	D007889 ||| D004715 ||| D006177	Leiomyoma ||| Endometriosis ||| Gynecomastia
	CHEMBL2355051	D006484	CLOMIPHENE	Hemorrhoids	0	Never tested	0.0279202	D007889 ||| D004715 ||| D006177	Leiomyoma ||| Endometriosis ||| Gynecomastia
	CHEMBL2355051	D007022	CLOMIPHENE	Hypotension	0	Never tested	0.00257184	D007889 ||| D004715 ||| D006177	Leiomyoma ||| Endometriosis ||| Gynecomastia
	CHEMBL2355051	D012852	CLOMIPHENE	Sinusitis	0	Never tested	0.00207392	D007889 ||| D004715 ||| D006177	Leiomyoma ||| Endometriosis ||| Gynecomastia
	CHEMBL2355051	D010996	CLOMIPHENE	Pleural Effusion	0	Never tested	0.0135616	D007889 ||| D004715 ||| D006177	Leiomyoma ||| Endometriosis ||| Gynecomastia
	CHEMBL2355051	D011030	CLOMIPHENE	Pneumothorax	0	Never tested	0.0588513	D007889 ||| D004715 ||| D006177	Leiomyoma ||| Endometriosis ||| Gynecomastia
	CHEMBL2355051	D014060	CLOMIPHENE	Tongue Diseases	0	Status unknown	0.0427236	D007889 ||| D004715 ||| D006177	Leiomyoma ||| Endometriosis ||| Gynecomastia
	CHEMBL2355051	D004941	CLOMIPHENE	Esophagitis	0	Never tested	0.0134357	D007889 ||| D004715 ||| D006177	Leiomyoma ||| Endometriosis ||| Gynecomastia
	CHEMBL2355051	D013276	CLOMIPHENE	Stomach Ulcer	0	Never tested	0.00339593	D007889 ||| D004715 ||| D006177	Leiomyoma ||| Endometriosis ||| Gynecomastia
	CHEMBL2355051	D004415	CLOMIPHENE	Dyspepsia	0	Never tested	0.0186411	D007889 ||| D004715 ||| D006177	Leiomyoma ||| Endometriosis ||| Gynecomastia
	CHEMBL2355051	D002769	CLOMIPHENE	Cholelithiasis	0	Never tested	0.015173	D007889 ||| D004715 ||| D006177	Leiomyoma ||| Endometriosis ||| Gynecomastia
	CHEMBL2355051	D002764	CLOMIPHENE	Cholecystitis	0	Never tested	0.00328913	D007889 ||| D004715 ||| D006177	Leiomyoma ||| Endometriosis ||| Gynecomastia
	CHEMBL2355051	D010195	CLOMIPHENE	Pancreatitis	0	Never tested	0.00950361	D007889 ||| D004715 ||| D006177	Leiomyoma ||| Endometriosis ||| Gynecomastia
	CHEMBL2355051	D008286	CLOMIPHENE	Malabsorption Syndromes	0	Never tested	0.0398222	D007889 ||| D004715 ||| D006177	Leiomyoma ||| Endometriosis ||| Gynecomastia
	CHEMBL2355051	D002481	CLOMIPHENE	Cellulitis	0	Never tested	0.0176612	D007889 ||| D004715 ||| D006177	Leiomyoma ||| Endometriosis ||| Gynecomastia
	CHEMBL2355051	D011537	CLOMIPHENE	Pruritus	0	Never tested	0.0229362	D007889 ||| D004715 ||| D006177	Leiomyoma ||| Endometriosis ||| Gynecomastia
	CHEMBL2355051	D008010	CLOMIPHENE	Lichen Planus	0	Never tested	0.0314293	D007889 ||| D004715 ||| D006177	Leiomyoma ||| Endometriosis ||| Gynecomastia
	CHEMBL2355051	D017492	CLOMIPHENE	Keratosis, Seborrheic	0	Never tested	0.0769814	D007889 ||| D004715 ||| D006177	Leiomyoma ||| Endometriosis ||| Gynecomastia
	CHEMBL2355051	D011704	CLOMIPHENE	Pyelonephritis	0	Never tested	0.0112144	D007889 ||| D004715 ||| D006177	Leiomyoma ||| Endometriosis ||| Gynecomastia
	CHEMBL2355051	D058186	CLOMIPHENE	Acute Kidney Injury	0	Never tested	0.00834157	D007889 ||| D004715 ||| D006177	Leiomyoma ||| Endometriosis ||| Gynecomastia
	CHEMBL2355051	D007676	CLOMIPHENE	Kidney Failure, Chronic	0	Never tested	0.0108796	D007889 ||| D004715 ||| D006177	Leiomyoma ||| Endometriosis ||| Gynecomastia
	CHEMBL2355051	D003556	CLOMIPHENE	Cystitis	0	Never tested	0.00302797	D007889 ||| D004715 ||| D006177	Leiomyoma ||| Endometriosis ||| Gynecomastia
	CHEMBL2355051	D011470	CLOMIPHENE	Prostatic Hyperplasia	0	Never tested	0.012766	D007889 ||| D004715 ||| D006177	Leiomyoma ||| Endometriosis ||| Gynecomastia
	CHEMBL2355051	D011472	CLOMIPHENE	Prostatitis	0	Never tested	0.0114383	D007889 ||| D004715 ||| D006177	Leiomyoma ||| Endometriosis ||| Gynecomastia
	CHEMBL2355051	D005348	CLOMIPHENE	Fibrocystic Breast Disease	0	Never tested	0.0256873	D007889 ||| D004715 ||| D006177	Leiomyoma ||| Endometriosis ||| Gynecomastia
	CHEMBL2355051	D006177	CLOMIPHENE	Gynecomastia	1	Approved	0.0634361	D007889 ||| D004715	Leiomyoma ||| Endometriosis
	CHEMBL2355051	D004715	CLOMIPHENE	Endometriosis	1	Approved	0.0798845	D007889 ||| D006177	Leiomyoma ||| Gynecomastia
	CHEMBL2355051	D003680	CLOMIPHENE	Deglutition Disorders	0	Never tested	0.0227016	D007889 ||| D004715 ||| D006177	Leiomyoma ||| Endometriosis ||| Gynecomastia
	CHEMBL2355051	D001201	CLOMIPHENE	Ascites	0	Never tested	0.014755	D007889 ||| D004715 ||| D006177	Leiomyoma ||| Endometriosis ||| Gynecomastia
	CHEMBL2355051	D005076	CLOMIPHENE	Exanthema	0	Never tested	0.0082922	D007889 ||| D004715 ||| D006177	Leiomyoma ||| Endometriosis ||| Gynecomastia
	CHEMBL2355051	D014717	CLOMIPHENE	Vertigo	0	Never tested	0.0113055	D007889 ||| D004715 ||| D006177	Leiomyoma ||| Endometriosis ||| Gynecomastia
	CHEMBL2355051	D013575	CLOMIPHENE	Syncope	0	Never tested	0.0362719	D007889 ||| D004715 ||| D006177	Leiomyoma ||| Endometriosis ||| Gynecomastia
	CHEMBL2355051	D007766	CLOMIPHENE	Lacrimal Apparatus Diseases	0	Never tested	0.0241762	D007889 ||| D004715 ||| D006177	Leiomyoma ||| Endometriosis ||| Gynecomastia
	CHEMBL2355051	D006471	CLOMIPHENE	Gastrointestinal Hemorrhage	0	Never tested	0.0139661	D007889 ||| D004715 ||| D006177	Leiomyoma ||| Endometriosis ||| Gynecomastia
	CHEMBL2355051	D010437	CLOMIPHENE	Peptic Ulcer	0	Never tested	0.0076471	D007889 ||| D004715 ||| D006177	Leiomyoma ||| Endometriosis ||| Gynecomastia
	CHEMBL2355051	D005921	CLOMIPHENE	Glomerulonephritis	0	Never tested	0.0114634	D007889 ||| D004715 ||| D006177	Leiomyoma ||| Endometriosis ||| Gynecomastia
	CHEMBL2355051	D006333	CLOMIPHENE	Heart Failure	0	Never tested	0.0342137	D007889 ||| D004715 ||| D006177	Leiomyoma ||| Endometriosis ||| Gynecomastia
	CHEMBL2355051	D006547	CLOMIPHENE	Hernia	0	Never tested	0.00980151	D007889 ||| D004715 ||| D006177	Leiomyoma ||| Endometriosis ||| Gynecomastia
	CHEMBL2355051	D006689	CLOMIPHENE	Hodgkin Disease	0	Never tested	0.0143195	D007889 ||| D004715 ||| D006177	Leiomyoma ||| Endometriosis ||| Gynecomastia
	CHEMBL2355051	D008113	CLOMIPHENE	Liver Neoplasms	0	Never tested	0.0147312	D007889 ||| D004715 ||| D006177	Leiomyoma ||| Endometriosis ||| Gynecomastia
	CHEMBL2355051	D010051	CLOMIPHENE	Ovarian Neoplasms	0	Never tested	0.00267009	D007889 ||| D004715 ||| D006177	Leiomyoma ||| Endometriosis ||| Gynecomastia
	CHEMBL2355051	D011471	CLOMIPHENE	Prostatic Neoplasms	0	Never tested	0.0390793	D007889 ||| D004715 ||| D006177	Leiomyoma ||| Endometriosis ||| Gynecomastia
	CHEMBL2355051	D000647	CLOMIPHENE	Amnesia	0	Never tested	0.00955059	D007889 ||| D004715 ||| D006177	Leiomyoma ||| Endometriosis ||| Gynecomastia
	CHEMBL2355051	D007951	CLOMIPHENE	Leukemia, Myeloid	0	Never tested	0.0206787	D007889 ||| D004715 ||| D006177	Leiomyoma ||| Endometriosis ||| Gynecomastia
	CHEMBL2355051	D000152	CLOMIPHENE	Acne Vulgaris	0	Never tested	0.0226852	D007889 ||| D004715 ||| D006177	Leiomyoma ||| Endometriosis ||| Gynecomastia
	CHEMBL2355051	D000740	CLOMIPHENE	Anemia	0	Never tested	0.00733866	D007889 ||| D004715 ||| D006177	Leiomyoma ||| Endometriosis ||| Gynecomastia
	CHEMBL2355051	D001064	CLOMIPHENE	Appendicitis	0	Never tested	0.0114526	D007889 ||| D004715 ||| D006177	Leiomyoma ||| Endometriosis ||| Gynecomastia
	CHEMBL2355051	D003248	CLOMIPHENE	Constipation	0	Never tested	0.0329262	D007889 ||| D004715 ||| D006177	Leiomyoma ||| Endometriosis ||| Gynecomastia
	CHEMBL2355051	D015352	CLOMIPHENE	Dry Eye Syndromes	0	Never tested	0.00343949	D007889 ||| D004715 ||| D006177	Leiomyoma ||| Endometriosis ||| Gynecomastia
	CHEMBL2355051	D004381	CLOMIPHENE	Duodenal Ulcer	0	Never tested	0.00518621	D007889 ||| D004715 ||| D006177	Leiomyoma ||| Endometriosis ||| Gynecomastia
	CHEMBL2355051	D015837	CLOMIPHENE	Vestibular Diseases	0	Never tested	0.00496204	D007889 ||| D004715 ||| D006177	Leiomyoma ||| Endometriosis ||| Gynecomastia
	CHEMBL2355051	D005705	CLOMIPHENE	Gallbladder Diseases	0	Never tested	0.0207052	D007889 ||| D004715 ||| D006177	Leiomyoma ||| Endometriosis ||| Gynecomastia
	CHEMBL2355051	D006073	CLOMIPHENE	Gout	0	Never tested	0.013188	D007889 ||| D004715 ||| D006177	Leiomyoma ||| Endometriosis ||| Gynecomastia
	CHEMBL2355051	D001145	CLOMIPHENE	Arrhythmias, Cardiac	0	Never tested	0.019457	D007889 ||| D004715 ||| D006177	Leiomyoma ||| Endometriosis ||| Gynecomastia
	CHEMBL2355051	D043183	CLOMIPHENE	Irritable Bowel Syndrome	0	Never tested	0.00989642	D007889 ||| D004715 ||| D006177	Leiomyoma ||| Endometriosis ||| Gynecomastia
	CHEMBL2355051	D001851	CLOMIPHENE	Bone Diseases, Metabolic	0	Never tested	0.00504561	D007889 ||| D004715 ||| D006177	Leiomyoma ||| Endometriosis ||| Gynecomastia
	CHEMBL2355051	D010024	CLOMIPHENE	Osteoporosis	0	Never tested	0.0122967	D007889 ||| D004715 ||| D006177	Leiomyoma ||| Endometriosis ||| Gynecomastia
	CHEMBL2355051	D009443	CLOMIPHENE	Neuritis	0	Never tested	0.00999512	D007889 ||| D004715 ||| D006177	Leiomyoma ||| Endometriosis ||| Gynecomastia
	CHEMBL2355051	D010538	CLOMIPHENE	Peritonitis	0	Never tested	0.00958631	D007889 ||| D004715 ||| D006177	Leiomyoma ||| Endometriosis ||| Gynecomastia
	CHEMBL2355051	D010998	CLOMIPHENE	Pleurisy	0	Never tested	0.0108208	D007889 ||| D004715 ||| D006177	Leiomyoma ||| Endometriosis ||| Gynecomastia
	CHEMBL2355051	D011565	CLOMIPHENE	Psoriasis	0	Never tested	0.00958835	D007889 ||| D004715 ||| D006177	Leiomyoma ||| Endometriosis ||| Gynecomastia
	CHEMBL2355051	D012163	CLOMIPHENE	Retinal Detachment	0	Never tested	0.0278452	D007889 ||| D004715 ||| D006177	Leiomyoma ||| Endometriosis ||| Gynecomastia
	CHEMBL2355051	D012393	CLOMIPHENE	Rosacea	0	Never tested	0.00541868	D007889 ||| D004715 ||| D006177	Leiomyoma ||| Endometriosis ||| Gynecomastia
	CHEMBL2355051	D006042	CLOMIPHENE	Goiter	0	Never tested	0.00720871	D007889 ||| D004715 ||| D006177	Leiomyoma ||| Endometriosis ||| Gynecomastia
	CHEMBL2355051	D002546	CLOMIPHENE	Ischemic Attack, Transient	0	Never tested	0.0129625	D007889 ||| D004715 ||| D006177	Leiomyoma ||| Endometriosis ||| Gynecomastia
	CHEMBL2355051	D000083242	CLOMIPHENE	Ischemic Stroke	0	Never tested	0.00595706	D007889 ||| D004715 ||| D006177	Leiomyoma ||| Endometriosis ||| Gynecomastia
	CHEMBL2355051	D012891	CLOMIPHENE	Sleep Apnea Syndromes	0	Never tested	0.0101016	D007889 ||| D004715 ||| D006177	Leiomyoma ||| Endometriosis ||| Gynecomastia
	CHEMBL2355051	D013921	CLOMIPHENE	Thrombocytopenia	0	Never tested	0.014488	D007889 ||| D004715 ||| D006177	Leiomyoma ||| Endometriosis ||| Gynecomastia
	CHEMBL2355051	D015179	CLOMIPHENE	Colorectal Neoplasms	0	Never tested	0.0421026	D007889 ||| D004715 ||| D006177	Leiomyoma ||| Endometriosis ||| Gynecomastia
	CHEMBL2355051	D006627	CLOMIPHENE	Hirschsprung Disease	0	Never tested	0.00174397	D007889 ||| D004715 ||| D006177	Leiomyoma ||| Endometriosis ||| Gynecomastia
	CHEMBL2355051	D013964	CLOMIPHENE	Thyroid Neoplasms	0	Never tested	0.0128415	D007889 ||| D004715 ||| D006177	Leiomyoma ||| Endometriosis ||| Gynecomastia
	CHEMBL2355051	D010001	CLOMIPHENE	Osteitis Deformans	0	Never tested	0.0117041	D007889 ||| D004715 ||| D006177	Leiomyoma ||| Endometriosis ||| Gynecomastia
	CHEMBL2355051	D007018	CLOMIPHENE	Hypopituitarism	0	Never tested	0.00755373	D007889 ||| D004715 ||| D006177	Leiomyoma ||| Endometriosis ||| Gynecomastia
	CHEMBL2355051	D020246	CLOMIPHENE	Venous Thrombosis	0	Never tested	0.00618073	D007889 ||| D004715 ||| D006177	Leiomyoma ||| Endometriosis ||| Gynecomastia
	CHEMBL2355051	D000075224	CLOMIPHENE	Cardiac Conduction System Disease	0	Never tested	0.00165713	D007889 ||| D004715 ||| D006177	Leiomyoma ||| Endometriosis ||| Gynecomastia
	CHEMBL2355051	D003731	CLOMIPHENE	Dental Caries	0	Never tested	0.00845055	D007889 ||| D004715 ||| D006177	Leiomyoma ||| Endometriosis ||| Gynecomastia
	CHEMBL2355051	D005242	CLOMIPHENE	Fecal Incontinence	0	Never tested	0.0217945	D007889 ||| D004715 ||| D006177	Leiomyoma ||| Endometriosis ||| Gynecomastia
	CHEMBL2355051	D016055	CLOMIPHENE	Urinary Retention	0	Never tested	0.00360939	D007889 ||| D004715 ||| D006177	Leiomyoma ||| Endometriosis ||| Gynecomastia
	CHEMBL2355051	D011141	CLOMIPHENE	Polyuria	0	Never tested	0.0601301	D007889 ||| D004715 ||| D006177	Leiomyoma ||| Endometriosis ||| Gynecomastia
	CHEMBL2355051	D007762	CLOMIPHENE	Labyrinthitis	0	Never tested	0.0058719	D007889 ||| D004715 ||| D006177	Leiomyoma ||| Endometriosis ||| Gynecomastia
	CHEMBL2355051	D012878	CLOMIPHENE	Skin Neoplasms	0	Never tested	0.00408798	D007889 ||| D004715 ||| D006177	Leiomyoma ||| Endometriosis ||| Gynecomastia
	CHEMBL2355051	D009260	CLOMIPHENE	Nail Diseases	0	Never tested	0.0385249	D007889 ||| D004715 ||| D006177	Leiomyoma ||| Endometriosis ||| Gynecomastia
	CHEMBL2355051	D016491	CLOMIPHENE	Peripheral Vascular Diseases	0	Never tested	0.00337056	D007889 ||| D004715 ||| D006177	Leiomyoma ||| Endometriosis ||| Gynecomastia
	CHEMBL2355051	D011111	CLOMIPHENE	Polymyalgia Rheumatica	0	Never tested	0.00676664	D007889 ||| D004715 ||| D006177	Leiomyoma ||| Endometriosis ||| Gynecomastia
	CHEMBL2355051	D013118	CLOMIPHENE	Spinal Cord Diseases	0	Never tested	0.00815147	D007889 ||| D004715 ||| D006177	Leiomyoma ||| Endometriosis ||| Gynecomastia
	CHEMBL2355051	D014581	CLOMIPHENE	Urticaria	0	Never tested	0.0401244	D007889 ||| D004715 ||| D006177	Leiomyoma ||| Endometriosis ||| Gynecomastia
	CHEMBL2355051	D014648	CLOMIPHENE	Varicose Veins	0	Never tested	0.0357197	D007889 ||| D004715 ||| D006177	Leiomyoma ||| Endometriosis ||| Gynecomastia
	CHEMBL2355051	D010031	CLOMIPHENE	Otitis	0	Never tested	0.00127886	D007889 ||| D004715 ||| D006177	Leiomyoma ||| Endometriosis ||| Gynecomastia
	CHEMBL2355051	D019966	CLOMIPHENE	Substance-Related Disorders	0	Never tested	0.0254053	D007889 ||| D004715 ||| D006177	Leiomyoma ||| Endometriosis ||| Gynecomastia
	CHEMBL2355051	D015155	CLOMIPHENE	Esophageal Spasm, Diffuse	0	Never tested	0.0237365	D007889 ||| D004715 ||| D006177	Leiomyoma ||| Endometriosis ||| Gynecomastia
	CHEMBL2356023	D001289	DIHYDROTACHYSTEROL	Attention Deficit Disorder with Hyperactivity	0	Never tested	0.0269054	D007676	Kidney Failure, Chronic
	CHEMBL2356023	D001008	DIHYDROTACHYSTEROL	Anxiety Disorders	0	Never tested	0.00532824	D007676	Kidney Failure, Chronic
	CHEMBL2356023	D013313	DIHYDROTACHYSTEROL	Stress Disorders, Post-Traumatic	0	Never tested	0.00360481	D007676	Kidney Failure, Chronic
	CHEMBL2356023	D000856	DIHYDROTACHYSTEROL	Anorexia Nervosa	0	Never tested	0.0136477	D007676	Kidney Failure, Chronic
	CHEMBL2356023	D015228	DIHYDROTACHYSTEROL	Hypertriglyceridemia	0	Never tested	0.00127177	D007676	Kidney Failure, Chronic
	CHEMBL2356023	D003324	DIHYDROTACHYSTEROL	Coronary Artery Disease	0	Never tested	0.00444277	D007676	Kidney Failure, Chronic
	CHEMBL2356023	D009765	DIHYDROTACHYSTEROL	Obesity	0	Never tested	0.00847958	D007676	Kidney Failure, Chronic
	CHEMBL2356023	D020177	DIHYDROTACHYSTEROL	Idiopathic Hypersomnia	0	Never tested	0.00492839	D007676	Kidney Failure, Chronic
	CHEMBL2356023	D010300	DIHYDROTACHYSTEROL	Parkinson Disease	0	Never tested	0.00494832	D007676	Kidney Failure, Chronic
	CHEMBL2356023	D013771	DIHYDROTACHYSTEROL	Tetralogy of Fallot	0	Never tested	0.00333387	D007676	Kidney Failure, Chronic
	CHEMBL2356023	D001172	DIHYDROTACHYSTEROL	Arthritis, Rheumatoid	0	Never tested	0.00260214	D007676	Kidney Failure, Chronic
	CHEMBL2356023	D003424	DIHYDROTACHYSTEROL	Crohn Disease	0	Never tested	0.00646235	D007676	Kidney Failure, Chronic
	CHEMBL2356023	D003093	DIHYDROTACHYSTEROL	Colitis, Ulcerative	0	Never tested	0.00615689	D007676	Kidney Failure, Chronic
	CHEMBL2356023	D015212	DIHYDROTACHYSTEROL	Inflammatory Bowel Diseases	0	Never tested	0.00428328	D007676	Kidney Failure, Chronic
	CHEMBL2356023	D002761	DIHYDROTACHYSTEROL	Cholangitis	0	Never tested	0.0101262	D007676	Kidney Failure, Chronic
	CHEMBL2356023	D017098	DIHYDROTACHYSTEROL	IgA Deficiency	0	Status unknown	0.0078989	D007676	Kidney Failure, Chronic
	CHEMBL2356023	D008268	DIHYDROTACHYSTEROL	Macular Degeneration	0	Never tested	0.0042752	D007676	Kidney Failure, Chronic
	CHEMBL2356023	D034381	DIHYDROTACHYSTEROL	Hearing Loss	0	Never tested	0.00441534	D007676	Kidney Failure, Chronic
	CHEMBL2356023	D014012	DIHYDROTACHYSTEROL	Tinnitus	0	Never tested	0.00717164	D007676	Kidney Failure, Chronic
	CHEMBL2356023	D000505	DIHYDROTACHYSTEROL	Alopecia	0	Never tested	0.011369	D007676	Kidney Failure, Chronic
	CHEMBL2356023	D019226	DIHYDROTACHYSTEROL	Oral Ulcer	0	Never tested	0.0100372	D007676	Kidney Failure, Chronic
	CHEMBL2356023	D000787	DIHYDROTACHYSTEROL	Angina Pectoris	0	Never tested	0.00207722	D007676	Kidney Failure, Chronic
	CHEMBL2356023	D065631	DIHYDROTACHYSTEROL	Rhinitis, Allergic	0	Never tested	0.00105836	D007676	Kidney Failure, Chronic
	CHEMBL2356023	D001249	DIHYDROTACHYSTEROL	Asthma	0	Never tested	0.0325649	D007676	Kidney Failure, Chronic
	CHEMBL2356023	D005764	DIHYDROTACHYSTEROL	Gastroesophageal Reflux	0	Never tested	0.0131913	D007676	Kidney Failure, Chronic
	CHEMBL2356023	D007037	DIHYDROTACHYSTEROL	Hypothyroidism	0	Never tested	0.00582266	D007676	Kidney Failure, Chronic
	CHEMBL2356023	D008881	DIHYDROTACHYSTEROL	Migraine Disorders	0	Never tested	0.000422212	D007676	Kidney Failure, Chronic
	CHEMBL2356023	D004485	DIHYDROTACHYSTEROL	Eczema	0	Never tested	0.002262	D007676	Kidney Failure, Chronic
	CHEMBL2356023	D006937	DIHYDROTACHYSTEROL	Hypercholesterolemia	0	Never tested	0.00557079	D007676	Kidney Failure, Chronic
	CHEMBL2356023	D012626	DIHYDROTACHYSTEROL	Sebaceous Gland Neoplasms	0	Status unknown	0.0134172	D007676	Kidney Failure, Chronic
	CHEMBL2356023	D001943	DIHYDROTACHYSTEROL	Breast Neoplasms	0	Never tested	0.00207811	D007676	Kidney Failure, Chronic
	CHEMBL2356023	D002280	DIHYDROTACHYSTEROL	Carcinoma, Basal Cell	0	Never tested	0.00947497	D007676	Kidney Failure, Chronic
	CHEMBL2356023	D000230	DIHYDROTACHYSTEROL	Adenocarcinoma	0	Never tested	0.000646299	D007676	Kidney Failure, Chronic
	CHEMBL2356023	D002386	DIHYDROTACHYSTEROL	Cataract	0	Never tested	0.00220462	D007676	Kidney Failure, Chronic
	CHEMBL2356023	D006552	DIHYDROTACHYSTEROL	Hernia, Inguinal	0	Never tested	0.00515114	D007676	Kidney Failure, Chronic
	CHEMBL2356023	D012005	DIHYDROTACHYSTEROL	Rectal Prolapse	0	Status unknown	0.00246476	D007676	Kidney Failure, Chronic
	CHEMBL2356023	D014029	DIHYDROTACHYSTEROL	Tobacco Use Disorder	0	Never tested	0.0372986	D007676	Kidney Failure, Chronic
	CHEMBL2356023	D009203	DIHYDROTACHYSTEROL	Myocardial Infarction	0	Never tested	0.0132262	D007676	Kidney Failure, Chronic
	CHEMBL2356023	D005756	DIHYDROTACHYSTEROL	Gastritis	0	Never tested	0.00749183	D007676	Kidney Failure, Chronic
	CHEMBL2356023	D006548	DIHYDROTACHYSTEROL	Hernia, Diaphragmatic	0	Never tested	0.0011373	D007676	Kidney Failure, Chronic
	CHEMBL2356023	D000076385	DIHYDROTACHYSTEROL	Diverticular Diseases	0	Never tested	0.00576906	D007676	Kidney Failure, Chronic
	CHEMBL2356023	D007319	DIHYDROTACHYSTEROL	Sleep Initiation and Maintenance Disorders	0	Never tested	0.0288481	D007676	Kidney Failure, Chronic
	CHEMBL2356023	D009290	DIHYDROTACHYSTEROL	Narcolepsy	0	Never tested	0.0186367	D007676	Kidney Failure, Chronic
	CHEMBL2356023	D003922	DIHYDROTACHYSTEROL	Diabetes Mellitus, Type 1	0	Never tested	0.0534651	D007676	Kidney Failure, Chronic
	CHEMBL2356023	D002446	DIHYDROTACHYSTEROL	Celiac Disease	0	Never tested	0.0474759	D007676	Kidney Failure, Chronic
	CHEMBL2356023	D008105	DIHYDROTACHYSTEROL	Liver Cirrhosis, Biliary	0	Never tested	0.00272003	D007676	Kidney Failure, Chronic
	CHEMBL2356023	D014820	DIHYDROTACHYSTEROL	Vitiligo	0	Never tested	0.0071389	D007676	Kidney Failure, Chronic
	CHEMBL2356023	D009798	DIHYDROTACHYSTEROL	Ocular Hypertension	0	Never tested	0.0216791	D007676	Kidney Failure, Chronic
	CHEMBL2356023	D009447	DIHYDROTACHYSTEROL	Neuroblastoma	0	Never tested	0.0014878	D007676	Kidney Failure, Chronic
	CHEMBL2356023	D012559	DIHYDROTACHYSTEROL	Schizophrenia	0	Never tested	0.00319684	D007676	Kidney Failure, Chronic
	CHEMBL2356023	D000690	DIHYDROTACHYSTEROL	Amyotrophic Lateral Sclerosis	0	Never tested	0.000554334	D007676	Kidney Failure, Chronic
	CHEMBL2356023	D008180	DIHYDROTACHYSTEROL	Lupus Erythematosus, Systemic	0	Never tested	0.00688078	D007676	Kidney Failure, Chronic
	CHEMBL2356023	D000437	DIHYDROTACHYSTEROL	Alcoholism	0	Never tested	0.00716649	D007676	Kidney Failure, Chronic
	CHEMBL2356023	D000067877	DIHYDROTACHYSTEROL	Autism Spectrum Disorder	0	Never tested	0.00278591	D007676	Kidney Failure, Chronic
	CHEMBL2356023	D001714	DIHYDROTACHYSTEROL	Bipolar Disorder	0	Never tested	0.00350512	D007676	Kidney Failure, Chronic
	CHEMBL2356023	D009771	DIHYDROTACHYSTEROL	Obsessive-Compulsive Disorder	0	Never tested	0.00978979	D007676	Kidney Failure, Chronic
	CHEMBL2356023	D003924	DIHYDROTACHYSTEROL	Diabetes Mellitus, Type 2	0	Never tested	0.0126795	D007676	Kidney Failure, Chronic
	CHEMBL2356023	D000544	DIHYDROTACHYSTEROL	Alzheimer Disease	0	Never tested	0.00501014	D007676	Kidney Failure, Chronic
	CHEMBL2356023	D004827	DIHYDROTACHYSTEROL	Epilepsy	0	Never tested	0.00211261	D007676	Kidney Failure, Chronic
	CHEMBL2356023	D005901	DIHYDROTACHYSTEROL	Glaucoma	0	Never tested	0.0168828	D007676	Kidney Failure, Chronic
	CHEMBL2356023	D051436	DIHYDROTACHYSTEROL	Renal Insufficiency, Chronic	0	Never tested	0.283848	D007676	Kidney Failure, Chronic
	CHEMBL2356023	D013167	DIHYDROTACHYSTEROL	Spondylitis, Ankylosing	0	Never tested	0.00296211	D007676	Kidney Failure, Chronic
	CHEMBL2356023	D003863	DIHYDROTACHYSTEROL	Depression	0	Never tested	0.00235313	D007676	Kidney Failure, Chronic
	CHEMBL2356023	D010003	DIHYDROTACHYSTEROL	Osteoarthritis	0	Never tested	0.00375647	D007676	Kidney Failure, Chronic
	CHEMBL2356023	D000419	DIHYDROTACHYSTEROL	Albuminuria	0	Never tested	0.00474033	D007676	Kidney Failure, Chronic
	CHEMBL2356023	D001281	DIHYDROTACHYSTEROL	Atrial Fibrillation	0	Never tested	0.0105221	D007676	Kidney Failure, Chronic
	CHEMBL2356023	D006973	DIHYDROTACHYSTEROL	Hypertension	0	Never tested	0.0485531	D007676	Kidney Failure, Chronic
	CHEMBL2356023	D006327	DIHYDROTACHYSTEROL	Heart Block	0	Never tested	0.0232405	D007676	Kidney Failure, Chronic
	CHEMBL2356023	D055623	DIHYDROTACHYSTEROL	Keratosis, Actinic	0	Never tested	0.0151902	D007676	Kidney Failure, Chronic
	CHEMBL2356023	D001991	DIHYDROTACHYSTEROL	Bronchitis	0	Never tested	0.0572116	D007676	Kidney Failure, Chronic
	CHEMBL2356023	D008175	DIHYDROTACHYSTEROL	Lung Neoplasms	0	Never tested	0.00533443	D007676	Kidney Failure, Chronic
	CHEMBL2356023	D008545	DIHYDROTACHYSTEROL	Melanoma	0	Never tested	0.00995936	D007676	Kidney Failure, Chronic
	CHEMBL2356023	D008228	DIHYDROTACHYSTEROL	Lymphoma, Non-Hodgkin	0	Never tested	0.014372	D007676	Kidney Failure, Chronic
	CHEMBL2356023	D002294	DIHYDROTACHYSTEROL	Carcinoma, Squamous Cell	0	Never tested	0.0155701	D007676	Kidney Failure, Chronic
	CHEMBL2356023	D002349	DIHYDROTACHYSTEROL	Carpal Tunnel Syndrome	0	Never tested	0.0252326	D007676	Kidney Failure, Chronic
	CHEMBL2356023	D016883	DIHYDROTACHYSTEROL	Diabetic Ketoacidosis	0	Never tested	0.0102881	D007676	Kidney Failure, Chronic
	CHEMBL2356023	D001749	DIHYDROTACHYSTEROL	Urinary Bladder Neoplasms	0	Never tested	0.00439563	D007676	Kidney Failure, Chronic
	CHEMBL2356023	D007889	DIHYDROTACHYSTEROL	Leiomyoma	0	Never tested	0.00888921	D007676	Kidney Failure, Chronic
	CHEMBL2356023	D018798	DIHYDROTACHYSTEROL	Anemia, Iron-Deficiency	0	Never tested	0.0157235	D007676	Kidney Failure, Chronic
	CHEMBL2356023	D000380	DIHYDROTACHYSTEROL	Agranulocytosis	0	Never tested	0.00703743	D007676	Kidney Failure, Chronic
	CHEMBL2356023	D012893	DIHYDROTACHYSTEROL	Sleep Wake Disorders	0	Never tested	0.00559646	D007676	Kidney Failure, Chronic
	CHEMBL2356023	D006429	DIHYDROTACHYSTEROL	Hemiplegia	0	Never tested	0.00930642	D007676	Kidney Failure, Chronic
	CHEMBL2356023	D011655	DIHYDROTACHYSTEROL	Pulmonary Embolism	0	Never tested	0.00498338	D007676	Kidney Failure, Chronic
	CHEMBL2356023	D009202	DIHYDROTACHYSTEROL	Cardiomyopathies	0	Never tested	0.0064713	D007676	Kidney Failure, Chronic
	CHEMBL2356023	D013345	DIHYDROTACHYSTEROL	Subarachnoid Hemorrhage	0	Never tested	0.0206317	D007676	Kidney Failure, Chronic
	CHEMBL2356023	D002543	DIHYDROTACHYSTEROL	Cerebral Hemorrhage	0	Never tested	0.00374799	D007676	Kidney Failure, Chronic
	CHEMBL2356023	D002544	DIHYDROTACHYSTEROL	Cerebral Infarction	0	Never tested	0.0162135	D007676	Kidney Failure, Chronic
	CHEMBL2356023	D050197	DIHYDROTACHYSTEROL	Arteriosclerosis	0	Never tested	0.0141951	D007676	Kidney Failure, Chronic
	CHEMBL2356023	D010689	DIHYDROTACHYSTEROL	Phlebitis	0	Never tested	0.0201007	D007676	Kidney Failure, Chronic
	CHEMBL2356023	D006484	DIHYDROTACHYSTEROL	Hemorrhoids	0	Never tested	0.00261964	D007676	Kidney Failure, Chronic
	CHEMBL2356023	D007022	DIHYDROTACHYSTEROL	Hypotension	0	Never tested	0.00618457	D007676	Kidney Failure, Chronic
	CHEMBL2356023	D012852	DIHYDROTACHYSTEROL	Sinusitis	0	Never tested	0.00103654	D007676	Kidney Failure, Chronic
	CHEMBL2356023	D010996	DIHYDROTACHYSTEROL	Pleural Effusion	0	Never tested	0.00944195	D007676	Kidney Failure, Chronic
	CHEMBL2356023	D011030	DIHYDROTACHYSTEROL	Pneumothorax	0	Never tested	0.00472431	D007676	Kidney Failure, Chronic
	CHEMBL2356023	D014060	DIHYDROTACHYSTEROL	Tongue Diseases	0	Status unknown	0.00850428	D007676	Kidney Failure, Chronic
	CHEMBL2356023	D004941	DIHYDROTACHYSTEROL	Esophagitis	0	Never tested	0.00619361	D007676	Kidney Failure, Chronic
	CHEMBL2356023	D013276	DIHYDROTACHYSTEROL	Stomach Ulcer	0	Never tested	0.00707034	D007676	Kidney Failure, Chronic
	CHEMBL2356023	D004415	DIHYDROTACHYSTEROL	Dyspepsia	0	Never tested	0.020385	D007676	Kidney Failure, Chronic
	CHEMBL2356023	D002769	DIHYDROTACHYSTEROL	Cholelithiasis	0	Never tested	0.0272001	D007676	Kidney Failure, Chronic
	CHEMBL2356023	D002764	DIHYDROTACHYSTEROL	Cholecystitis	0	Never tested	0.0179132	D007676	Kidney Failure, Chronic
	CHEMBL2356023	D010195	DIHYDROTACHYSTEROL	Pancreatitis	0	Never tested	0.0171591	D007676	Kidney Failure, Chronic
	CHEMBL2356023	D008286	DIHYDROTACHYSTEROL	Malabsorption Syndromes	0	Never tested	0.0253311	D007676	Kidney Failure, Chronic
	CHEMBL2356023	D002481	DIHYDROTACHYSTEROL	Cellulitis	0	Never tested	0.0143826	D007676	Kidney Failure, Chronic
	CHEMBL2356023	D011537	DIHYDROTACHYSTEROL	Pruritus	0	Never tested	0.0252978	D007676	Kidney Failure, Chronic
	CHEMBL2356023	D008010	DIHYDROTACHYSTEROL	Lichen Planus	0	Never tested	0.0210573	D007676	Kidney Failure, Chronic
	CHEMBL2356023	D017492	DIHYDROTACHYSTEROL	Keratosis, Seborrheic	0	Never tested	0.00847145	D007676	Kidney Failure, Chronic
	CHEMBL2356023	D011704	DIHYDROTACHYSTEROL	Pyelonephritis	0	Never tested	0.0900998	D007676	Kidney Failure, Chronic
	CHEMBL2356023	D058186	DIHYDROTACHYSTEROL	Acute Kidney Injury	0	Never tested	0.308602	D007676	Kidney Failure, Chronic
	CHEMBL2356023	D003556	DIHYDROTACHYSTEROL	Cystitis	0	Never tested	0.00503332	D007676	Kidney Failure, Chronic
	CHEMBL2356023	D011470	DIHYDROTACHYSTEROL	Prostatic Hyperplasia	0	Never tested	0.00985083	D007676	Kidney Failure, Chronic
	CHEMBL2356023	D011472	DIHYDROTACHYSTEROL	Prostatitis	0	Never tested	0.0215047	D007676	Kidney Failure, Chronic
	CHEMBL2356023	D005348	DIHYDROTACHYSTEROL	Fibrocystic Breast Disease	0	Never tested	0.0497451	D007676	Kidney Failure, Chronic
	CHEMBL2356023	D006177	DIHYDROTACHYSTEROL	Gynecomastia	0	Never tested	0.00452365	D007676	Kidney Failure, Chronic
	CHEMBL2356023	D004715	DIHYDROTACHYSTEROL	Endometriosis	0	Never tested	0.00366735	D007676	Kidney Failure, Chronic
	CHEMBL2356023	D003680	DIHYDROTACHYSTEROL	Deglutition Disorders	0	Never tested	0.00413699	D007676	Kidney Failure, Chronic
	CHEMBL2356023	D001201	DIHYDROTACHYSTEROL	Ascites	0	Never tested	0.0319139	D007676	Kidney Failure, Chronic
	CHEMBL2356023	D005076	DIHYDROTACHYSTEROL	Exanthema	0	Never tested	0.0306153	D007676	Kidney Failure, Chronic
	CHEMBL2356023	D014717	DIHYDROTACHYSTEROL	Vertigo	0	Never tested	0.0131996	D007676	Kidney Failure, Chronic
	CHEMBL2356023	D013575	DIHYDROTACHYSTEROL	Syncope	0	Never tested	0.000914083	D007676	Kidney Failure, Chronic
	CHEMBL2356023	D007766	DIHYDROTACHYSTEROL	Lacrimal Apparatus Diseases	0	Never tested	0.00589282	D007676	Kidney Failure, Chronic
	CHEMBL2356023	D006471	DIHYDROTACHYSTEROL	Gastrointestinal Hemorrhage	0	Never tested	0.00772717	D007676	Kidney Failure, Chronic
	CHEMBL2356023	D010437	DIHYDROTACHYSTEROL	Peptic Ulcer	0	Never tested	0.0142522	D007676	Kidney Failure, Chronic
	CHEMBL2356023	D005921	DIHYDROTACHYSTEROL	Glomerulonephritis	0	Never tested	0.720246	D007676	Kidney Failure, Chronic
	CHEMBL2356023	D006333	DIHYDROTACHYSTEROL	Heart Failure	0	Never tested	0.0130858	D007676	Kidney Failure, Chronic
	CHEMBL2356023	D006547	DIHYDROTACHYSTEROL	Hernia	0	Never tested	0.00685708	D007676	Kidney Failure, Chronic
	CHEMBL2356023	D006689	DIHYDROTACHYSTEROL	Hodgkin Disease	0	Never tested	0.0408608	D007676	Kidney Failure, Chronic
	CHEMBL2356023	D008113	DIHYDROTACHYSTEROL	Liver Neoplasms	0	Never tested	0.00862077	D007676	Kidney Failure, Chronic
	CHEMBL2356023	D010051	DIHYDROTACHYSTEROL	Ovarian Neoplasms	0	Never tested	0.0151112	D007676	Kidney Failure, Chronic
	CHEMBL2356023	D011471	DIHYDROTACHYSTEROL	Prostatic Neoplasms	0	Never tested	0.0205425	D007676	Kidney Failure, Chronic
	CHEMBL2356023	D000647	DIHYDROTACHYSTEROL	Amnesia	0	Never tested	0.00898054	D007676	Kidney Failure, Chronic
	CHEMBL2356023	D007951	DIHYDROTACHYSTEROL	Leukemia, Myeloid	0	Never tested	0.00164367	D007676	Kidney Failure, Chronic
	CHEMBL2356023	D000152	DIHYDROTACHYSTEROL	Acne Vulgaris	0	Never tested	0.00157334	D007676	Kidney Failure, Chronic
	CHEMBL2356023	D000740	DIHYDROTACHYSTEROL	Anemia	0	Never tested	0.0113207	D007676	Kidney Failure, Chronic
	CHEMBL2356023	D001064	DIHYDROTACHYSTEROL	Appendicitis	0	Never tested	0.00219762	D007676	Kidney Failure, Chronic
	CHEMBL2356023	D003248	DIHYDROTACHYSTEROL	Constipation	0	Never tested	0.0123568	D007676	Kidney Failure, Chronic
	CHEMBL2356023	D015352	DIHYDROTACHYSTEROL	Dry Eye Syndromes	0	Never tested	0.0201211	D007676	Kidney Failure, Chronic
	CHEMBL2356023	D004381	DIHYDROTACHYSTEROL	Duodenal Ulcer	0	Never tested	0.0771837	D007676	Kidney Failure, Chronic
	CHEMBL2356023	D015837	DIHYDROTACHYSTEROL	Vestibular Diseases	0	Never tested	0.0289568	D007676	Kidney Failure, Chronic
	CHEMBL2356023	D005705	DIHYDROTACHYSTEROL	Gallbladder Diseases	0	Never tested	0.00213975	D007676	Kidney Failure, Chronic
	CHEMBL2356023	D006073	DIHYDROTACHYSTEROL	Gout	0	Never tested	0.017405	D007676	Kidney Failure, Chronic
	CHEMBL2356023	D001145	DIHYDROTACHYSTEROL	Arrhythmias, Cardiac	0	Never tested	0.00231739	D007676	Kidney Failure, Chronic
	CHEMBL2356023	D043183	DIHYDROTACHYSTEROL	Irritable Bowel Syndrome	0	Never tested	0.00416812	D007676	Kidney Failure, Chronic
	CHEMBL2356023	D001851	DIHYDROTACHYSTEROL	Bone Diseases, Metabolic	0	Never tested	0.0151187	D007676	Kidney Failure, Chronic
	CHEMBL2356023	D010024	DIHYDROTACHYSTEROL	Osteoporosis	0	Never tested	0.0078391	D007676	Kidney Failure, Chronic
	CHEMBL2356023	D009443	DIHYDROTACHYSTEROL	Neuritis	0	Never tested	0.0160317	D007676	Kidney Failure, Chronic
	CHEMBL2356023	D010538	DIHYDROTACHYSTEROL	Peritonitis	0	Never tested	0.00547846	D007676	Kidney Failure, Chronic
	CHEMBL2356023	D010998	DIHYDROTACHYSTEROL	Pleurisy	0	Never tested	0.0126123	D007676	Kidney Failure, Chronic
	CHEMBL2356023	D011565	DIHYDROTACHYSTEROL	Psoriasis	0	Never tested	0.0354814	D007676	Kidney Failure, Chronic
	CHEMBL2356023	D012163	DIHYDROTACHYSTEROL	Retinal Detachment	0	Never tested	0.00738519	D007676	Kidney Failure, Chronic
	CHEMBL2356023	D012393	DIHYDROTACHYSTEROL	Rosacea	0	Never tested	0.0274954	D007676	Kidney Failure, Chronic
	CHEMBL2356023	D006042	DIHYDROTACHYSTEROL	Goiter	0	Never tested	0.0133091	D007676	Kidney Failure, Chronic
	CHEMBL2356023	D002546	DIHYDROTACHYSTEROL	Ischemic Attack, Transient	0	Never tested	0.00413588	D007676	Kidney Failure, Chronic
	CHEMBL2356023	D000083242	DIHYDROTACHYSTEROL	Ischemic Stroke	0	Never tested	0.0333126	D007676	Kidney Failure, Chronic
	CHEMBL2356023	D012891	DIHYDROTACHYSTEROL	Sleep Apnea Syndromes	0	Never tested	0.00407408	D007676	Kidney Failure, Chronic
	CHEMBL2356023	D013921	DIHYDROTACHYSTEROL	Thrombocytopenia	0	Never tested	0.00353381	D007676	Kidney Failure, Chronic
	CHEMBL2356023	D015179	DIHYDROTACHYSTEROL	Colorectal Neoplasms	0	Never tested	0.0161868	D007676	Kidney Failure, Chronic
	CHEMBL2356023	D006627	DIHYDROTACHYSTEROL	Hirschsprung Disease	0	Never tested	0.0108249	D007676	Kidney Failure, Chronic
	CHEMBL2356023	D013964	DIHYDROTACHYSTEROL	Thyroid Neoplasms	0	Never tested	0.0165801	D007676	Kidney Failure, Chronic
	CHEMBL2356023	D010001	DIHYDROTACHYSTEROL	Osteitis Deformans	0	Never tested	0.0137957	D007676	Kidney Failure, Chronic
	CHEMBL2356023	D007018	DIHYDROTACHYSTEROL	Hypopituitarism	0	Never tested	0.00408394	D007676	Kidney Failure, Chronic
	CHEMBL2356023	D020246	DIHYDROTACHYSTEROL	Venous Thrombosis	0	Never tested	0.00442996	D007676	Kidney Failure, Chronic
	CHEMBL2356023	D000075224	DIHYDROTACHYSTEROL	Cardiac Conduction System Disease	0	Never tested	0.00311311	D007676	Kidney Failure, Chronic
	CHEMBL2356023	D003731	DIHYDROTACHYSTEROL	Dental Caries	0	Never tested	0.0081868	D007676	Kidney Failure, Chronic
	CHEMBL2356023	D005242	DIHYDROTACHYSTEROL	Fecal Incontinence	0	Never tested	0.0107498	D007676	Kidney Failure, Chronic
	CHEMBL2356023	D016055	DIHYDROTACHYSTEROL	Urinary Retention	0	Never tested	0.0224831	D007676	Kidney Failure, Chronic
	CHEMBL2356023	D011141	DIHYDROTACHYSTEROL	Polyuria	0	Never tested	0.0590452	D007676	Kidney Failure, Chronic
	CHEMBL2356023	D007762	DIHYDROTACHYSTEROL	Labyrinthitis	0	Never tested	0.0190101	D007676	Kidney Failure, Chronic
	CHEMBL2356023	D012878	DIHYDROTACHYSTEROL	Skin Neoplasms	0	Never tested	0.019206	D007676	Kidney Failure, Chronic
	CHEMBL2356023	D009260	DIHYDROTACHYSTEROL	Nail Diseases	0	Never tested	0.0139109	D007676	Kidney Failure, Chronic
	CHEMBL2356023	D016491	DIHYDROTACHYSTEROL	Peripheral Vascular Diseases	0	Never tested	0.00172097	D007676	Kidney Failure, Chronic
	CHEMBL2356023	D011111	DIHYDROTACHYSTEROL	Polymyalgia Rheumatica	0	Never tested	0.0235068	D007676	Kidney Failure, Chronic
	CHEMBL2356023	D013118	DIHYDROTACHYSTEROL	Spinal Cord Diseases	0	Never tested	0.00392578	D007676	Kidney Failure, Chronic
	CHEMBL2356023	D014581	DIHYDROTACHYSTEROL	Urticaria	0	Never tested	0.0211367	D007676	Kidney Failure, Chronic
	CHEMBL2356023	D014648	DIHYDROTACHYSTEROL	Varicose Veins	0	Never tested	0.00412388	D007676	Kidney Failure, Chronic
	CHEMBL2356023	D010031	DIHYDROTACHYSTEROL	Otitis	0	Never tested	0.00982014	D007676	Kidney Failure, Chronic
	CHEMBL2356023	D019966	DIHYDROTACHYSTEROL	Substance-Related Disorders	0	Never tested	0.0103618	D007676	Kidney Failure, Chronic
	CHEMBL2356023	D015155	DIHYDROTACHYSTEROL	Esophageal Spasm, Diffuse	0	Never tested	0.00512134	D007676	Kidney Failure, Chronic
	CHEMBL235668	D001289	TIPIRACIL	Attention Deficit Disorder with Hyperactivity	0	Never tested	0.00729131	D015179	Colorectal Neoplasms
	CHEMBL235668	D001008	TIPIRACIL	Anxiety Disorders	0	Never tested	0.00587533	D015179	Colorectal Neoplasms
	CHEMBL235668	D013313	TIPIRACIL	Stress Disorders, Post-Traumatic	0	Never tested	0.00610028	D015179	Colorectal Neoplasms
	CHEMBL235668	D000856	TIPIRACIL	Anorexia Nervosa	0	Never tested	0.00378265	D015179	Colorectal Neoplasms
	CHEMBL235668	D015228	TIPIRACIL	Hypertriglyceridemia	0	Never tested	0.00916966	D015179	Colorectal Neoplasms
	CHEMBL235668	D003324	TIPIRACIL	Coronary Artery Disease	0	Never tested	0.00820554	D015179	Colorectal Neoplasms
	CHEMBL235668	D009765	TIPIRACIL	Obesity	0	Never tested	0.0102436	D015179	Colorectal Neoplasms
	CHEMBL235668	D020177	TIPIRACIL	Idiopathic Hypersomnia	0	Never tested	0.00158051	D015179	Colorectal Neoplasms
	CHEMBL235668	D010300	TIPIRACIL	Parkinson Disease	0	Never tested	0.0191105	D015179	Colorectal Neoplasms
	CHEMBL235668	D013771	TIPIRACIL	Tetralogy of Fallot	0	Never tested	0.190536	D015179	Colorectal Neoplasms
	CHEMBL235668	D001172	TIPIRACIL	Arthritis, Rheumatoid	0	Never tested	0.00868783	D015179	Colorectal Neoplasms
	CHEMBL235668	D003424	TIPIRACIL	Crohn Disease	0	Never tested	0.0154357	D015179	Colorectal Neoplasms
	CHEMBL235668	D003093	TIPIRACIL	Colitis, Ulcerative	0	Never tested	0.0203547	D015179	Colorectal Neoplasms
	CHEMBL235668	D015212	TIPIRACIL	Inflammatory Bowel Diseases	0	Never tested	0.0146465	D015179	Colorectal Neoplasms
	CHEMBL235668	D002761	TIPIRACIL	Cholangitis	0	Never tested	0.00943794	D015179	Colorectal Neoplasms
	CHEMBL235668	D017098	TIPIRACIL	IgA Deficiency	0	Status unknown	0.0227505	D015179	Colorectal Neoplasms
	CHEMBL235668	D008268	TIPIRACIL	Macular Degeneration	0	Never tested	0.00462406	D015179	Colorectal Neoplasms
	CHEMBL235668	D034381	TIPIRACIL	Hearing Loss	0	Never tested	0.0023813	D015179	Colorectal Neoplasms
	CHEMBL235668	D014012	TIPIRACIL	Tinnitus	0	Never tested	0.0214441	D015179	Colorectal Neoplasms
	CHEMBL235668	D000505	TIPIRACIL	Alopecia	0	Never tested	0.0206028	D015179	Colorectal Neoplasms
	CHEMBL235668	D019226	TIPIRACIL	Oral Ulcer	0	Never tested	0.0314552	D015179	Colorectal Neoplasms
	CHEMBL235668	D000787	TIPIRACIL	Angina Pectoris	0	Never tested	0.0254418	D015179	Colorectal Neoplasms
	CHEMBL235668	D065631	TIPIRACIL	Rhinitis, Allergic	0	Never tested	0.00149166	D015179	Colorectal Neoplasms
	CHEMBL235668	D001249	TIPIRACIL	Asthma	0	Never tested	0.0191602	D015179	Colorectal Neoplasms
	CHEMBL235668	D005764	TIPIRACIL	Gastroesophageal Reflux	0	Never tested	0.0103191	D015179	Colorectal Neoplasms
	CHEMBL235668	D007037	TIPIRACIL	Hypothyroidism	0	Never tested	0.00577445	D015179	Colorectal Neoplasms
	CHEMBL235668	D008881	TIPIRACIL	Migraine Disorders	0	Never tested	0.0129647	D015179	Colorectal Neoplasms
	CHEMBL235668	D004485	TIPIRACIL	Eczema	0	Never tested	0.0055529	D015179	Colorectal Neoplasms
	CHEMBL235668	D006937	TIPIRACIL	Hypercholesterolemia	0	Never tested	0.0233195	D015179	Colorectal Neoplasms
	CHEMBL235668	D012626	TIPIRACIL	Sebaceous Gland Neoplasms	0	Status unknown	0.0133786	D015179	Colorectal Neoplasms
	CHEMBL235668	D001943	TIPIRACIL	Breast Neoplasms	0	Phase II	0.0209899	D015179	Colorectal Neoplasms
	CHEMBL235668	D002280	TIPIRACIL	Carcinoma, Basal Cell	0	Never tested	0.0150156	D015179	Colorectal Neoplasms
	CHEMBL235668	D000230	TIPIRACIL	Adenocarcinoma	0	Never tested	0.00151089	D015179	Colorectal Neoplasms
	CHEMBL235668	D002386	TIPIRACIL	Cataract	0	Never tested	0.0021391	D015179	Colorectal Neoplasms
	CHEMBL235668	D006552	TIPIRACIL	Hernia, Inguinal	0	Never tested	0.0154513	D015179	Colorectal Neoplasms
	CHEMBL235668	D012005	TIPIRACIL	Rectal Prolapse	0	Status unknown	0.00341375	D015179	Colorectal Neoplasms
	CHEMBL235668	D014029	TIPIRACIL	Tobacco Use Disorder	0	Never tested	0.0061388	D015179	Colorectal Neoplasms
	CHEMBL235668	D009203	TIPIRACIL	Myocardial Infarction	0	Never tested	0.0130473	D015179	Colorectal Neoplasms
	CHEMBL235668	D005756	TIPIRACIL	Gastritis	0	Never tested	0.0526537	D015179	Colorectal Neoplasms
	CHEMBL235668	D006548	TIPIRACIL	Hernia, Diaphragmatic	0	Never tested	0.000271105	D015179	Colorectal Neoplasms
	CHEMBL235668	D000076385	TIPIRACIL	Diverticular Diseases	0	Never tested	0.0152255	D015179	Colorectal Neoplasms
	CHEMBL235668	D007319	TIPIRACIL	Sleep Initiation and Maintenance Disorders	0	Never tested	0.00483379	D015179	Colorectal Neoplasms
	CHEMBL235668	D009290	TIPIRACIL	Narcolepsy	0	Never tested	0.00869843	D015179	Colorectal Neoplasms
	CHEMBL235668	D003922	TIPIRACIL	Diabetes Mellitus, Type 1	0	Never tested	0.0194087	D015179	Colorectal Neoplasms
	CHEMBL235668	D002446	TIPIRACIL	Celiac Disease	0	Never tested	0.0201731	D015179	Colorectal Neoplasms
	CHEMBL235668	D008105	TIPIRACIL	Liver Cirrhosis, Biliary	0	Never tested	0.0257157	D015179	Colorectal Neoplasms
	CHEMBL235668	D014820	TIPIRACIL	Vitiligo	0	Never tested	0.00370221	D015179	Colorectal Neoplasms
	CHEMBL235668	D009798	TIPIRACIL	Ocular Hypertension	0	Never tested	0.00949124	D015179	Colorectal Neoplasms
	CHEMBL235668	D009447	TIPIRACIL	Neuroblastoma	0	Never tested	0.00443811	D015179	Colorectal Neoplasms
	CHEMBL235668	D012559	TIPIRACIL	Schizophrenia	0	Never tested	0.0163913	D015179	Colorectal Neoplasms
	CHEMBL235668	D000690	TIPIRACIL	Amyotrophic Lateral Sclerosis	0	Never tested	0.00416092	D015179	Colorectal Neoplasms
	CHEMBL235668	D008180	TIPIRACIL	Lupus Erythematosus, Systemic	0	Never tested	0.012166	D015179	Colorectal Neoplasms
	CHEMBL235668	D000437	TIPIRACIL	Alcoholism	0	Never tested	0.00575955	D015179	Colorectal Neoplasms
	CHEMBL235668	D000067877	TIPIRACIL	Autism Spectrum Disorder	0	Never tested	0.00235894	D015179	Colorectal Neoplasms
	CHEMBL235668	D001714	TIPIRACIL	Bipolar Disorder	0	Never tested	0.00242963	D015179	Colorectal Neoplasms
	CHEMBL235668	D009771	TIPIRACIL	Obsessive-Compulsive Disorder	0	Never tested	0.00194787	D015179	Colorectal Neoplasms
	CHEMBL235668	D003924	TIPIRACIL	Diabetes Mellitus, Type 2	0	Never tested	0.0189911	D015179	Colorectal Neoplasms
	CHEMBL235668	D000544	TIPIRACIL	Alzheimer Disease	0	Never tested	0.00608403	D015179	Colorectal Neoplasms
	CHEMBL235668	D004827	TIPIRACIL	Epilepsy	0	Never tested	0.00295664	D015179	Colorectal Neoplasms
	CHEMBL235668	D005901	TIPIRACIL	Glaucoma	0	Never tested	0.00459998	D015179	Colorectal Neoplasms
	CHEMBL235668	D051436	TIPIRACIL	Renal Insufficiency, Chronic	0	Never tested	0.0222919	D015179	Colorectal Neoplasms
	CHEMBL235668	D013167	TIPIRACIL	Spondylitis, Ankylosing	0	Never tested	0.00302986	D015179	Colorectal Neoplasms
	CHEMBL235668	D003863	TIPIRACIL	Depression	0	Never tested	0.00284782	D015179	Colorectal Neoplasms
	CHEMBL235668	D010003	TIPIRACIL	Osteoarthritis	0	Never tested	0.00625636	D015179	Colorectal Neoplasms
	CHEMBL235668	D000419	TIPIRACIL	Albuminuria	0	Never tested	0.0100408	D015179	Colorectal Neoplasms
	CHEMBL235668	D001281	TIPIRACIL	Atrial Fibrillation	0	Never tested	0.00334995	D015179	Colorectal Neoplasms
	CHEMBL235668	D006973	TIPIRACIL	Hypertension	0	Never tested	0.0198308	D015179	Colorectal Neoplasms
	CHEMBL235668	D006327	TIPIRACIL	Heart Block	0	Never tested	0.00929738	D015179	Colorectal Neoplasms
	CHEMBL235668	D055623	TIPIRACIL	Keratosis, Actinic	0	Never tested	0.0140303	D015179	Colorectal Neoplasms
	CHEMBL235668	D001991	TIPIRACIL	Bronchitis	0	Never tested	0.0040709	D015179	Colorectal Neoplasms
	CHEMBL235668	D008175	TIPIRACIL	Lung Neoplasms	0	Never tested	0.0123999	D015179	Colorectal Neoplasms
	CHEMBL235668	D008545	TIPIRACIL	Melanoma	0	Never tested	0.0143372	D015179	Colorectal Neoplasms
	CHEMBL235668	D008228	TIPIRACIL	Lymphoma, Non-Hodgkin	0	Never tested	0.00182424	D015179	Colorectal Neoplasms
	CHEMBL235668	D002294	TIPIRACIL	Carcinoma, Squamous Cell	0	Phase II	0.0128024	D015179	Colorectal Neoplasms
	CHEMBL235668	D002349	TIPIRACIL	Carpal Tunnel Syndrome	0	Never tested	0.00282147	D015179	Colorectal Neoplasms
	CHEMBL235668	D016883	TIPIRACIL	Diabetic Ketoacidosis	0	Never tested	0.011395	D015179	Colorectal Neoplasms
	CHEMBL235668	D001749	TIPIRACIL	Urinary Bladder Neoplasms	0	Phase II	0.0023883	D015179	Colorectal Neoplasms
	CHEMBL235668	D007889	TIPIRACIL	Leiomyoma	0	Never tested	0.00363191	D015179	Colorectal Neoplasms
	CHEMBL235668	D018798	TIPIRACIL	Anemia, Iron-Deficiency	0	Never tested	0.0173678	D015179	Colorectal Neoplasms
	CHEMBL235668	D012893	TIPIRACIL	Sleep Wake Disorders	0	Never tested	0.0044622	D015179	Colorectal Neoplasms
	CHEMBL235668	D011655	TIPIRACIL	Pulmonary Embolism	0	Never tested	0.01661	D015179	Colorectal Neoplasms
	CHEMBL235668	D009202	TIPIRACIL	Cardiomyopathies	0	Never tested	0.0106889	D015179	Colorectal Neoplasms
	CHEMBL235668	D013345	TIPIRACIL	Subarachnoid Hemorrhage	0	Never tested	0.0822533	D015179	Colorectal Neoplasms
	CHEMBL235668	D002543	TIPIRACIL	Cerebral Hemorrhage	0	Never tested	0.0126479	D015179	Colorectal Neoplasms
	CHEMBL235668	D050197	TIPIRACIL	Arteriosclerosis	0	Never tested	0.0265847	D015179	Colorectal Neoplasms
	CHEMBL235668	D006484	TIPIRACIL	Hemorrhoids	0	Never tested	0.0101371	D015179	Colorectal Neoplasms
	CHEMBL235668	D012852	TIPIRACIL	Sinusitis	0	Never tested	0.00368417	D015179	Colorectal Neoplasms
	CHEMBL235668	D011030	TIPIRACIL	Pneumothorax	0	Never tested	0.0131791	D015179	Colorectal Neoplasms
	CHEMBL235668	D013276	TIPIRACIL	Stomach Ulcer	0	Never tested	0.00183384	D015179	Colorectal Neoplasms
	CHEMBL235668	D002769	TIPIRACIL	Cholelithiasis	0	Never tested	0.00280596	D015179	Colorectal Neoplasms
	CHEMBL235668	D002764	TIPIRACIL	Cholecystitis	0	Never tested	0.0175603	D015179	Colorectal Neoplasms
	CHEMBL235668	D010195	TIPIRACIL	Pancreatitis	0	Never tested	0.017604	D015179	Colorectal Neoplasms
	CHEMBL235668	D008010	TIPIRACIL	Lichen Planus	0	Never tested	0.00295355	D015179	Colorectal Neoplasms
	CHEMBL235668	D017492	TIPIRACIL	Keratosis, Seborrheic	0	Never tested	0.153973	D015179	Colorectal Neoplasms
	CHEMBL235668	D007676	TIPIRACIL	Kidney Failure, Chronic	0	Never tested	0.00589653	D015179	Colorectal Neoplasms
	CHEMBL235668	D003556	TIPIRACIL	Cystitis	0	Never tested	0.0199075	D015179	Colorectal Neoplasms
	CHEMBL235668	D011470	TIPIRACIL	Prostatic Hyperplasia	0	Never tested	0.00619748	D015179	Colorectal Neoplasms
	CHEMBL235668	D006177	TIPIRACIL	Gynecomastia	0	Never tested	0.0314578	D015179	Colorectal Neoplasms
	CHEMBL235668	D004715	TIPIRACIL	Endometriosis	0	Never tested	0.00539559	D015179	Colorectal Neoplasms
	CHEMBL235668	D014717	TIPIRACIL	Vertigo	0	Never tested	0.0034376	D015179	Colorectal Neoplasms
	CHEMBL235668	D010437	TIPIRACIL	Peptic Ulcer	0	Never tested	0.0174519	D015179	Colorectal Neoplasms
	CHEMBL235668	D005921	TIPIRACIL	Glomerulonephritis	0	Never tested	0.0112738	D015179	Colorectal Neoplasms
	CHEMBL235668	D006333	TIPIRACIL	Heart Failure	0	Never tested	0.01563	D015179	Colorectal Neoplasms
	CHEMBL235668	D006547	TIPIRACIL	Hernia	0	Never tested	0.00109495	D015179	Colorectal Neoplasms
	CHEMBL235668	D006689	TIPIRACIL	Hodgkin Disease	0	Never tested	0.0330455	D015179	Colorectal Neoplasms
	CHEMBL235668	D008113	TIPIRACIL	Liver Neoplasms	0	Never tested	0.0068915	D015179	Colorectal Neoplasms
	CHEMBL235668	D010051	TIPIRACIL	Ovarian Neoplasms	0	Never tested	0.00912771	D015179	Colorectal Neoplasms
	CHEMBL235668	D011471	TIPIRACIL	Prostatic Neoplasms	0	Never tested	0.0180823	D015179	Colorectal Neoplasms
	CHEMBL235668	D000647	TIPIRACIL	Amnesia	0	Never tested	0.0233408	D015179	Colorectal Neoplasms
	CHEMBL235668	D000152	TIPIRACIL	Acne Vulgaris	0	Never tested	0.00408272	D015179	Colorectal Neoplasms
	CHEMBL235668	D000740	TIPIRACIL	Anemia	0	Never tested	0.00630964	D015179	Colorectal Neoplasms
	CHEMBL235668	D001064	TIPIRACIL	Appendicitis	0	Never tested	0.00994344	D015179	Colorectal Neoplasms
	CHEMBL235668	D003248	TIPIRACIL	Constipation	0	Never tested	0.0113458	D015179	Colorectal Neoplasms
	CHEMBL235668	D015352	TIPIRACIL	Dry Eye Syndromes	0	Never tested	0.010449	D015179	Colorectal Neoplasms
	CHEMBL235668	D004381	TIPIRACIL	Duodenal Ulcer	0	Never tested	0.0117245	D015179	Colorectal Neoplasms
	CHEMBL235668	D005705	TIPIRACIL	Gallbladder Diseases	0	Never tested	0.00119015	D015179	Colorectal Neoplasms
	CHEMBL235668	D006073	TIPIRACIL	Gout	0	Never tested	0.0039575	D015179	Colorectal Neoplasms
	CHEMBL235668	D001145	TIPIRACIL	Arrhythmias, Cardiac	0	Never tested	0.0157279	D015179	Colorectal Neoplasms
	CHEMBL235668	D043183	TIPIRACIL	Irritable Bowel Syndrome	0	Never tested	0.0140456	D015179	Colorectal Neoplasms
	CHEMBL235668	D010024	TIPIRACIL	Osteoporosis	0	Never tested	0.0015961	D015179	Colorectal Neoplasms
	CHEMBL235668	D010538	TIPIRACIL	Peritonitis	0	Never tested	0.00942493	D015179	Colorectal Neoplasms
	CHEMBL235668	D011565	TIPIRACIL	Psoriasis	0	Never tested	0.00709359	D015179	Colorectal Neoplasms
	CHEMBL235668	D012163	TIPIRACIL	Retinal Detachment	0	Never tested	0.0101157	D015179	Colorectal Neoplasms
	CHEMBL235668	D012393	TIPIRACIL	Rosacea	0	Never tested	0.00450273	D015179	Colorectal Neoplasms
	CHEMBL235668	D006042	TIPIRACIL	Goiter	0	Never tested	0.0013582	D015179	Colorectal Neoplasms
	CHEMBL235668	D000083242	TIPIRACIL	Ischemic Stroke	0	Never tested	0.0431315	D015179	Colorectal Neoplasms
	CHEMBL235668	D012891	TIPIRACIL	Sleep Apnea Syndromes	0	Never tested	0.00641293	D015179	Colorectal Neoplasms
	CHEMBL235668	D006627	TIPIRACIL	Hirschsprung Disease	0	Never tested	0.0128058	D015179	Colorectal Neoplasms
	CHEMBL235668	D013964	TIPIRACIL	Thyroid Neoplasms	0	Never tested	0.0110986	D015179	Colorectal Neoplasms
	CHEMBL235668	D010001	TIPIRACIL	Osteitis Deformans	0	Never tested	0.008721	D015179	Colorectal Neoplasms
	CHEMBL235668	D007018	TIPIRACIL	Hypopituitarism	0	Never tested	0.00238128	D015179	Colorectal Neoplasms
	CHEMBL235668	D020246	TIPIRACIL	Venous Thrombosis	0	Never tested	0.00602888	D015179	Colorectal Neoplasms
	CHEMBL235668	D003731	TIPIRACIL	Dental Caries	0	Never tested	0.00671545	D015179	Colorectal Neoplasms
	CHEMBL235668	D013118	TIPIRACIL	Spinal Cord Diseases	0	Never tested	0.00901273	D015179	Colorectal Neoplasms
	CHEMBL235668	D014581	TIPIRACIL	Urticaria	0	Never tested	0.00582035	D015179	Colorectal Neoplasms
	CHEMBL235668	D014648	TIPIRACIL	Varicose Veins	0	Never tested	0.00526086	D015179	Colorectal Neoplasms
	CHEMBL235668	D010031	TIPIRACIL	Otitis	0	Never tested	0.00500832	D015179	Colorectal Neoplasms
	CHEMBL235668	D015155	TIPIRACIL	Esophageal Spasm, Diffuse	0	Never tested	0.00401394	D015179	Colorectal Neoplasms
	CHEMBL2359370	D001289	MECOBALAMIN	Attention Deficit Disorder with Hyperactivity	0	Never tested	0.000793974	D000740	Anemia
	CHEMBL2359370	D001008	MECOBALAMIN	Anxiety Disorders	0	Never tested	0.0544782	D000740	Anemia
	CHEMBL2359370	D013313	MECOBALAMIN	Stress Disorders, Post-Traumatic	0	Never tested	0.00355215	D000740	Anemia
	CHEMBL2359370	D000856	MECOBALAMIN	Anorexia Nervosa	0	Never tested	0.0225268	D000740	Anemia
	CHEMBL2359370	D015228	MECOBALAMIN	Hypertriglyceridemia	0	Never tested	0.0052438	D000740	Anemia
	CHEMBL2359370	D003324	MECOBALAMIN	Coronary Artery Disease	0	Never tested	0.00705863	D000740	Anemia
	CHEMBL2359370	D009765	MECOBALAMIN	Obesity	0	Never tested	0.0295745	D000740	Anemia
	CHEMBL2359370	D010300	MECOBALAMIN	Parkinson Disease	0	Never tested	0.0169	D000740	Anemia
	CHEMBL2359370	D013771	MECOBALAMIN	Tetralogy of Fallot	0	Never tested	0.0096027	D000740	Anemia
	CHEMBL2359370	D001172	MECOBALAMIN	Arthritis, Rheumatoid	0	Never tested	0.0102373	D000740	Anemia
	CHEMBL2359370	D003424	MECOBALAMIN	Crohn Disease	0	Never tested	0.013976	D000740	Anemia
	CHEMBL2359370	D003093	MECOBALAMIN	Colitis, Ulcerative	0	Never tested	0.00325632	D000740	Anemia
	CHEMBL2359370	D015212	MECOBALAMIN	Inflammatory Bowel Diseases	0	Never tested	0.00517125	D000740	Anemia
	CHEMBL2359370	D002761	MECOBALAMIN	Cholangitis	0	Never tested	0.0474796	D000740	Anemia
	CHEMBL2359370	D017098	MECOBALAMIN	IgA Deficiency	0	Status unknown	0.00438911	D000740	Anemia
	CHEMBL2359370	D008268	MECOBALAMIN	Macular Degeneration	0	Never tested	0.00466346	D000740	Anemia
	CHEMBL2359370	D034381	MECOBALAMIN	Hearing Loss	0	Never tested	0.0104427	D000740	Anemia
	CHEMBL2359370	D000505	MECOBALAMIN	Alopecia	0	Never tested	0.000942764	D000740	Anemia
	CHEMBL2359370	D019226	MECOBALAMIN	Oral Ulcer	0	Never tested	0.0104379	D000740	Anemia
	CHEMBL2359370	D000787	MECOBALAMIN	Angina Pectoris	0	Never tested	0.0206031	D000740	Anemia
	CHEMBL2359370	D065631	MECOBALAMIN	Rhinitis, Allergic	0	Never tested	0.00622654	D000740	Anemia
	CHEMBL2359370	D001249	MECOBALAMIN	Asthma	0	Never tested	0.0147394	D000740	Anemia
	CHEMBL2359370	D005764	MECOBALAMIN	Gastroesophageal Reflux	0	Never tested	0.0137857	D000740	Anemia
	CHEMBL2359370	D007037	MECOBALAMIN	Hypothyroidism	0	Never tested	0.0110134	D000740	Anemia
	CHEMBL2359370	D008881	MECOBALAMIN	Migraine Disorders	0	Never tested	0.0177208	D000740	Anemia
	CHEMBL2359370	D004485	MECOBALAMIN	Eczema	0	Never tested	0.00396004	D000740	Anemia
	CHEMBL2359370	D006937	MECOBALAMIN	Hypercholesterolemia	0	Never tested	0.00213892	D000740	Anemia
	CHEMBL2359370	D012626	MECOBALAMIN	Sebaceous Gland Neoplasms	0	Status unknown	0.017192	D000740	Anemia
	CHEMBL2359370	D001943	MECOBALAMIN	Breast Neoplasms	0	Never tested	0.00627066	D000740	Anemia
	CHEMBL2359370	D002280	MECOBALAMIN	Carcinoma, Basal Cell	0	Never tested	0.00255898	D000740	Anemia
	CHEMBL2359370	D000230	MECOBALAMIN	Adenocarcinoma	0	Never tested	0.00684884	D000740	Anemia
	CHEMBL2359370	D002386	MECOBALAMIN	Cataract	0	Never tested	0.0375233	D000740	Anemia
	CHEMBL2359370	D006552	MECOBALAMIN	Hernia, Inguinal	0	Never tested	0.00665188	D000740	Anemia
	CHEMBL2359370	D012005	MECOBALAMIN	Rectal Prolapse	0	Status unknown	0.0127119	D000740	Anemia
	CHEMBL2359370	D014029	MECOBALAMIN	Tobacco Use Disorder	0	Never tested	0.00218269	D000740	Anemia
	CHEMBL2359370	D009203	MECOBALAMIN	Myocardial Infarction	0	Never tested	0.00241687	D000740	Anemia
	CHEMBL2359370	D005756	MECOBALAMIN	Gastritis	0	Never tested	0.0107354	D000740	Anemia
	CHEMBL2359370	D006548	MECOBALAMIN	Hernia, Diaphragmatic	0	Never tested	0.01142	D000740	Anemia
	CHEMBL2359370	D000076385	MECOBALAMIN	Diverticular Diseases	0	Never tested	0.00606502	D000740	Anemia
	CHEMBL2359370	D007319	MECOBALAMIN	Sleep Initiation and Maintenance Disorders	0	Never tested	0.00760464	D000740	Anemia
	CHEMBL2359370	D009290	MECOBALAMIN	Narcolepsy	0	Never tested	0.00797169	D000740	Anemia
	CHEMBL2359370	D003922	MECOBALAMIN	Diabetes Mellitus, Type 1	0	Never tested	0.0180712	D000740	Anemia
	CHEMBL2359370	D002446	MECOBALAMIN	Celiac Disease	0	Never tested	0.00130231	D000740	Anemia
	CHEMBL2359370	D008105	MECOBALAMIN	Liver Cirrhosis, Biliary	0	Never tested	6.70741e-05	D000740	Anemia
	CHEMBL2359370	D014820	MECOBALAMIN	Vitiligo	0	Never tested	0.0128531	D000740	Anemia
	CHEMBL2359370	D009798	MECOBALAMIN	Ocular Hypertension	0	Never tested	0.0174751	D000740	Anemia
	CHEMBL2359370	D009447	MECOBALAMIN	Neuroblastoma	0	Never tested	0.0451829	D000740	Anemia
	CHEMBL2359370	D012559	MECOBALAMIN	Schizophrenia	0	Never tested	0.0297612	D000740	Anemia
	CHEMBL2359370	D000690	MECOBALAMIN	Amyotrophic Lateral Sclerosis	0	Phase II	0.0430344	D000740	Anemia
	CHEMBL2359370	D008180	MECOBALAMIN	Lupus Erythematosus, Systemic	0	Never tested	0.00441422	D000740	Anemia
	CHEMBL2359370	D000437	MECOBALAMIN	Alcoholism	0	Never tested	0.00910414	D000740	Anemia
	CHEMBL2359370	D000067877	MECOBALAMIN	Autism Spectrum Disorder	0	Never tested	0.00899371	D000740	Anemia
	CHEMBL2359370	D001714	MECOBALAMIN	Bipolar Disorder	0	Never tested	0.00378655	D000740	Anemia
	CHEMBL2359370	D009771	MECOBALAMIN	Obsessive-Compulsive Disorder	0	Never tested	0.00996264	D000740	Anemia
	CHEMBL2359370	D003924	MECOBALAMIN	Diabetes Mellitus, Type 2	0	Phase II	0.0171303	D000740	Anemia
	CHEMBL2359370	D000544	MECOBALAMIN	Alzheimer Disease	0	Never tested	0.0060958	D000740	Anemia
	CHEMBL2359370	D004827	MECOBALAMIN	Epilepsy	0	Never tested	0.00486314	D000740	Anemia
	CHEMBL2359370	D005901	MECOBALAMIN	Glaucoma	0	Never tested	0.0014377	D000740	Anemia
	CHEMBL2359370	D051436	MECOBALAMIN	Renal Insufficiency, Chronic	0	Never tested	0.0173438	D000740	Anemia
	CHEMBL2359370	D013167	MECOBALAMIN	Spondylitis, Ankylosing	0	Never tested	0.00705453	D000740	Anemia
	CHEMBL2359370	D003863	MECOBALAMIN	Depression	0	Never tested	0.000157259	D000740	Anemia
	CHEMBL2359370	D010003	MECOBALAMIN	Osteoarthritis	0	Never tested	0.0160467	D000740	Anemia
	CHEMBL2359370	D000419	MECOBALAMIN	Albuminuria	0	Never tested	0.00184614	D000740	Anemia
	CHEMBL2359370	D001281	MECOBALAMIN	Atrial Fibrillation	0	Never tested	0.0136565	D000740	Anemia
	CHEMBL2359370	D006973	MECOBALAMIN	Hypertension	0	Never tested	0.00765653	D000740	Anemia
	CHEMBL2359370	D006327	MECOBALAMIN	Heart Block	0	Never tested	0.0113514	D000740	Anemia
	CHEMBL2359370	D055623	MECOBALAMIN	Keratosis, Actinic	0	Never tested	0.00697795	D000740	Anemia
	CHEMBL2359370	D001991	MECOBALAMIN	Bronchitis	0	Never tested	0.00124443	D000740	Anemia
	CHEMBL2359370	D008175	MECOBALAMIN	Lung Neoplasms	0	Never tested	0.0106596	D000740	Anemia
	CHEMBL2359370	D008545	MECOBALAMIN	Melanoma	0	Never tested	0.0168069	D000740	Anemia
	CHEMBL2359370	D008228	MECOBALAMIN	Lymphoma, Non-Hodgkin	0	Never tested	0.0120277	D000740	Anemia
	CHEMBL2359370	D002294	MECOBALAMIN	Carcinoma, Squamous Cell	0	Never tested	0.00300987	D000740	Anemia
	CHEMBL2359370	D002349	MECOBALAMIN	Carpal Tunnel Syndrome	0	Never tested	0.0413862	D000740	Anemia
	CHEMBL2359370	D016883	MECOBALAMIN	Diabetic Ketoacidosis	0	Never tested	0.00364444	D000740	Anemia
	CHEMBL2359370	D001749	MECOBALAMIN	Urinary Bladder Neoplasms	0	Never tested	0.00603266	D000740	Anemia
	CHEMBL2359370	D007889	MECOBALAMIN	Leiomyoma	0	Never tested	0.0404847	D000740	Anemia
	CHEMBL2359370	D018798	MECOBALAMIN	Anemia, Iron-Deficiency	0	Never tested	0.0283102	D000740	Anemia
	CHEMBL2359370	D000380	MECOBALAMIN	Agranulocytosis	0	Never tested	0.029468	D000740	Anemia
	CHEMBL2359370	D012893	MECOBALAMIN	Sleep Wake Disorders	0	Never tested	0.0110495	D000740	Anemia
	CHEMBL2359370	D006429	MECOBALAMIN	Hemiplegia	0	Never tested	0.00786665	D000740	Anemia
	CHEMBL2359370	D011655	MECOBALAMIN	Pulmonary Embolism	0	Never tested	0.0108182	D000740	Anemia
	CHEMBL2359370	D009202	MECOBALAMIN	Cardiomyopathies	0	Never tested	0.0195292	D000740	Anemia
	CHEMBL2359370	D013345	MECOBALAMIN	Subarachnoid Hemorrhage	0	Never tested	0.00487832	D000740	Anemia
	CHEMBL2359370	D002543	MECOBALAMIN	Cerebral Hemorrhage	0	Never tested	0.00120386	D000740	Anemia
	CHEMBL2359370	D002544	MECOBALAMIN	Cerebral Infarction	0	Never tested	0.0125217	D000740	Anemia
	CHEMBL2359370	D050197	MECOBALAMIN	Arteriosclerosis	0	Never tested	0.0081553	D000740	Anemia
	CHEMBL2359370	D010689	MECOBALAMIN	Phlebitis	0	Never tested	0.00377374	D000740	Anemia
	CHEMBL2359370	D006484	MECOBALAMIN	Hemorrhoids	0	Never tested	0.00468535	D000740	Anemia
	CHEMBL2359370	D007022	MECOBALAMIN	Hypotension	0	Never tested	0.00248323	D000740	Anemia
	CHEMBL2359370	D012852	MECOBALAMIN	Sinusitis	0	Never tested	0.0121855	D000740	Anemia
	CHEMBL2359370	D010996	MECOBALAMIN	Pleural Effusion	0	Never tested	0.0243532	D000740	Anemia
	CHEMBL2359370	D011030	MECOBALAMIN	Pneumothorax	0	Never tested	0.00607274	D000740	Anemia
	CHEMBL2359370	D014060	MECOBALAMIN	Tongue Diseases	0	Status unknown	0.0105034	D000740	Anemia
	CHEMBL2359370	D004941	MECOBALAMIN	Esophagitis	0	Never tested	0.00239713	D000740	Anemia
	CHEMBL2359370	D013276	MECOBALAMIN	Stomach Ulcer	0	Never tested	0.00329971	D000740	Anemia
	CHEMBL2359370	D004415	MECOBALAMIN	Dyspepsia	0	Never tested	0.00527808	D000740	Anemia
	CHEMBL2359370	D002769	MECOBALAMIN	Cholelithiasis	0	Never tested	0.00252376	D000740	Anemia
	CHEMBL2359370	D002764	MECOBALAMIN	Cholecystitis	0	Never tested	0.0140263	D000740	Anemia
	CHEMBL2359370	D010195	MECOBALAMIN	Pancreatitis	0	Never tested	0.00735719	D000740	Anemia
	CHEMBL2359370	D008286	MECOBALAMIN	Malabsorption Syndromes	0	Never tested	0.00137657	D000740	Anemia
	CHEMBL2359370	D002481	MECOBALAMIN	Cellulitis	0	Never tested	0.00460485	D000740	Anemia
	CHEMBL2359370	D011537	MECOBALAMIN	Pruritus	0	Never tested	0.0337699	D000740	Anemia
	CHEMBL2359370	D008010	MECOBALAMIN	Lichen Planus	0	Never tested	0.00629754	D000740	Anemia
	CHEMBL2359370	D017492	MECOBALAMIN	Keratosis, Seborrheic	0	Never tested	0.0177967	D000740	Anemia
	CHEMBL2359370	D011704	MECOBALAMIN	Pyelonephritis	0	Never tested	0.0167559	D000740	Anemia
	CHEMBL2359370	D058186	MECOBALAMIN	Acute Kidney Injury	0	Never tested	0.00427106	D000740	Anemia
	CHEMBL2359370	D007676	MECOBALAMIN	Kidney Failure, Chronic	0	Never tested	0.0149304	D000740	Anemia
	CHEMBL2359370	D003556	MECOBALAMIN	Cystitis	0	Never tested	0.00785155	D000740	Anemia
	CHEMBL2359370	D011470	MECOBALAMIN	Prostatic Hyperplasia	0	Never tested	0.014539	D000740	Anemia
	CHEMBL2359370	D011472	MECOBALAMIN	Prostatitis	0	Never tested	0.0014653	D000740	Anemia
	CHEMBL2359370	D005348	MECOBALAMIN	Fibrocystic Breast Disease	0	Never tested	0.0302875	D000740	Anemia
	CHEMBL2359370	D006177	MECOBALAMIN	Gynecomastia	0	Never tested	0.00547932	D000740	Anemia
	CHEMBL2359370	D004715	MECOBALAMIN	Endometriosis	0	Never tested	0.00933968	D000740	Anemia
	CHEMBL2359370	D003680	MECOBALAMIN	Deglutition Disorders	0	Never tested	0.0123913	D000740	Anemia
	CHEMBL2359370	D001201	MECOBALAMIN	Ascites	0	Never tested	0.0342646	D000740	Anemia
	CHEMBL2359370	D005076	MECOBALAMIN	Exanthema	0	Never tested	0.00767001	D000740	Anemia
	CHEMBL2359370	D014717	MECOBALAMIN	Vertigo	0	Never tested	0.0171532	D000740	Anemia
	CHEMBL2359370	D013575	MECOBALAMIN	Syncope	0	Never tested	0.0553072	D000740	Anemia
	CHEMBL2359370	D007766	MECOBALAMIN	Lacrimal Apparatus Diseases	0	Never tested	0.0278952	D000740	Anemia
	CHEMBL2359370	D006471	MECOBALAMIN	Gastrointestinal Hemorrhage	0	Never tested	0.0129654	D000740	Anemia
	CHEMBL2359370	D010437	MECOBALAMIN	Peptic Ulcer	0	Never tested	0.00475616	D000740	Anemia
	CHEMBL2359370	D005921	MECOBALAMIN	Glomerulonephritis	0	Never tested	0.00340736	D000740	Anemia
	CHEMBL2359370	D006333	MECOBALAMIN	Heart Failure	0	Never tested	0.0333305	D000740	Anemia
	CHEMBL2359370	D006547	MECOBALAMIN	Hernia	0	Never tested	0.0496712	D000740	Anemia
	CHEMBL2359370	D006689	MECOBALAMIN	Hodgkin Disease	0	Never tested	0.0127989	D000740	Anemia
	CHEMBL2359370	D008113	MECOBALAMIN	Liver Neoplasms	0	Never tested	0.0143464	D000740	Anemia
	CHEMBL2359370	D010051	MECOBALAMIN	Ovarian Neoplasms	0	Never tested	0.0127625	D000740	Anemia
	CHEMBL2359370	D011471	MECOBALAMIN	Prostatic Neoplasms	0	Never tested	0.0113933	D000740	Anemia
	CHEMBL2359370	D000647	MECOBALAMIN	Amnesia	0	Never tested	0.00324288	D000740	Anemia
	CHEMBL2359370	D007951	MECOBALAMIN	Leukemia, Myeloid	0	Never tested	0.00209119	D000740	Anemia
	CHEMBL2359370	D000152	MECOBALAMIN	Acne Vulgaris	0	Never tested	0.0289542	D000740	Anemia
	CHEMBL2359370	D001064	MECOBALAMIN	Appendicitis	0	Never tested	0.000743141	D000740	Anemia
	CHEMBL2359370	D003248	MECOBALAMIN	Constipation	0	Never tested	0.0104344	D000740	Anemia
	CHEMBL2359370	D015352	MECOBALAMIN	Dry Eye Syndromes	0	Never tested	0.0283506	D000740	Anemia
	CHEMBL2359370	D004381	MECOBALAMIN	Duodenal Ulcer	0	Never tested	0.00916874	D000740	Anemia
	CHEMBL2359370	D015837	MECOBALAMIN	Vestibular Diseases	0	Never tested	0.023431	D000740	Anemia
	CHEMBL2359370	D005705	MECOBALAMIN	Gallbladder Diseases	0	Never tested	0.0109558	D000740	Anemia
	CHEMBL2359370	D006073	MECOBALAMIN	Gout	0	Never tested	0.0231498	D000740	Anemia
	CHEMBL2359370	D001145	MECOBALAMIN	Arrhythmias, Cardiac	0	Never tested	0.00345667	D000740	Anemia
	CHEMBL2359370	D043183	MECOBALAMIN	Irritable Bowel Syndrome	0	Never tested	0.0262671	D000740	Anemia
	CHEMBL2359370	D001851	MECOBALAMIN	Bone Diseases, Metabolic	0	Never tested	0.0522466	D000740	Anemia
	CHEMBL2359370	D010024	MECOBALAMIN	Osteoporosis	0	Never tested	0.0102295	D000740	Anemia
	CHEMBL2359370	D009443	MECOBALAMIN	Neuritis	0	Never tested	0.00776339	D000740	Anemia
	CHEMBL2359370	D010538	MECOBALAMIN	Peritonitis	0	Never tested	0.0198236	D000740	Anemia
	CHEMBL2359370	D010998	MECOBALAMIN	Pleurisy	0	Never tested	0.0200048	D000740	Anemia
	CHEMBL2359370	D011565	MECOBALAMIN	Psoriasis	0	Never tested	0.0123377	D000740	Anemia
	CHEMBL2359370	D012163	MECOBALAMIN	Retinal Detachment	0	Never tested	0.0109832	D000740	Anemia
	CHEMBL2359370	D012393	MECOBALAMIN	Rosacea	0	Never tested	0.00302555	D000740	Anemia
	CHEMBL2359370	D006042	MECOBALAMIN	Goiter	0	Never tested	0.00280547	D000740	Anemia
	CHEMBL2359370	D002546	MECOBALAMIN	Ischemic Attack, Transient	0	Never tested	0.00806821	D000740	Anemia
	CHEMBL2359370	D000083242	MECOBALAMIN	Ischemic Stroke	0	Never tested	0.0256749	D000740	Anemia
	CHEMBL2359370	D012891	MECOBALAMIN	Sleep Apnea Syndromes	0	Never tested	0.00460689	D000740	Anemia
	CHEMBL2359370	D013921	MECOBALAMIN	Thrombocytopenia	0	Never tested	0.0226736	D000740	Anemia
	CHEMBL2359370	D015179	MECOBALAMIN	Colorectal Neoplasms	0	Never tested	0.00313291	D000740	Anemia
	CHEMBL2359370	D006627	MECOBALAMIN	Hirschsprung Disease	0	Never tested	0.021307	D000740	Anemia
	CHEMBL2359370	D013964	MECOBALAMIN	Thyroid Neoplasms	0	Never tested	0.0290036	D000740	Anemia
	CHEMBL2359370	D010001	MECOBALAMIN	Osteitis Deformans	0	Never tested	0.0338251	D000740	Anemia
	CHEMBL2359370	D007018	MECOBALAMIN	Hypopituitarism	0	Never tested	0.0248108	D000740	Anemia
	CHEMBL2359370	D020246	MECOBALAMIN	Venous Thrombosis	0	Never tested	0.0161185	D000740	Anemia
	CHEMBL2359370	D000075224	MECOBALAMIN	Cardiac Conduction System Disease	0	Never tested	0.0344759	D000740	Anemia
	CHEMBL2359370	D003731	MECOBALAMIN	Dental Caries	0	Never tested	0.00769858	D000740	Anemia
	CHEMBL2359370	D005242	MECOBALAMIN	Fecal Incontinence	0	Never tested	0.0180958	D000740	Anemia
	CHEMBL2359370	D016055	MECOBALAMIN	Urinary Retention	0	Never tested	0.0101243	D000740	Anemia
	CHEMBL2359370	D011141	MECOBALAMIN	Polyuria	0	Never tested	0.00642047	D000740	Anemia
	CHEMBL2359370	D007762	MECOBALAMIN	Labyrinthitis	0	Never tested	0.0351138	D000740	Anemia
	CHEMBL2359370	D012878	MECOBALAMIN	Skin Neoplasms	0	Never tested	0.00114934	D000740	Anemia
	CHEMBL2359370	D009260	MECOBALAMIN	Nail Diseases	0	Never tested	0.0104603	D000740	Anemia
	CHEMBL2359370	D016491	MECOBALAMIN	Peripheral Vascular Diseases	0	Never tested	0.00439213	D000740	Anemia
	CHEMBL2359370	D011111	MECOBALAMIN	Polymyalgia Rheumatica	0	Never tested	0.0264953	D000740	Anemia
	CHEMBL2359370	D013118	MECOBALAMIN	Spinal Cord Diseases	0	Never tested	0.00543178	D000740	Anemia
	CHEMBL2359370	D014581	MECOBALAMIN	Urticaria	0	Never tested	0.0161704	D000740	Anemia
	CHEMBL2359370	D014648	MECOBALAMIN	Varicose Veins	0	Never tested	0.0149056	D000740	Anemia
	CHEMBL2359370	D010031	MECOBALAMIN	Otitis	0	Never tested	0.00819019	D000740	Anemia
	CHEMBL2359370	D019966	MECOBALAMIN	Substance-Related Disorders	0	Never tested	0.0444453	D000740	Anemia
	CHEMBL2359370	D015155	MECOBALAMIN	Esophageal Spasm, Diffuse	0	Never tested	0.00675958	D000740	Anemia
	CHEMBL2364632	D001289	SARECYCLINE	Attention Deficit Disorder with Hyperactivity	0	Never tested	0.00660937	D000152	Acne Vulgaris
	CHEMBL2364632	D001008	SARECYCLINE	Anxiety Disorders	0	Never tested	0.00288381	D000152	Acne Vulgaris
	CHEMBL2364632	D013313	SARECYCLINE	Stress Disorders, Post-Traumatic	0	Never tested	0.0112403	D000152	Acne Vulgaris
	CHEMBL2364632	D000856	SARECYCLINE	Anorexia Nervosa	0	Never tested	0.0239314	D000152	Acne Vulgaris
	CHEMBL2364632	D015228	SARECYCLINE	Hypertriglyceridemia	0	Never tested	0.010474	D000152	Acne Vulgaris
	CHEMBL2364632	D003324	SARECYCLINE	Coronary Artery Disease	0	Never tested	0.00659522	D000152	Acne Vulgaris
	CHEMBL2364632	D009765	SARECYCLINE	Obesity	0	Never tested	0.00200932	D000152	Acne Vulgaris
	CHEMBL2364632	D010300	SARECYCLINE	Parkinson Disease	0	Never tested	0.020544	D000152	Acne Vulgaris
	CHEMBL2364632	D013771	SARECYCLINE	Tetralogy of Fallot	0	Never tested	0.0170452	D000152	Acne Vulgaris
	CHEMBL2364632	D001172	SARECYCLINE	Arthritis, Rheumatoid	0	Never tested	0.0148531	D000152	Acne Vulgaris
	CHEMBL2364632	D003424	SARECYCLINE	Crohn Disease	0	Never tested	0.00451439	D000152	Acne Vulgaris
	CHEMBL2364632	D003093	SARECYCLINE	Colitis, Ulcerative	0	Never tested	0.00998373	D000152	Acne Vulgaris
	CHEMBL2364632	D015212	SARECYCLINE	Inflammatory Bowel Diseases	0	Never tested	0.0135958	D000152	Acne Vulgaris
	CHEMBL2364632	D002761	SARECYCLINE	Cholangitis	0	Never tested	0.0204461	D000152	Acne Vulgaris
	CHEMBL2364632	D017098	SARECYCLINE	IgA Deficiency	0	Status unknown	0.0414487	D000152	Acne Vulgaris
	CHEMBL2364632	D008268	SARECYCLINE	Macular Degeneration	0	Never tested	0.0234877	D000152	Acne Vulgaris
	CHEMBL2364632	D034381	SARECYCLINE	Hearing Loss	0	Never tested	0.0102187	D000152	Acne Vulgaris
	CHEMBL2364632	D000505	SARECYCLINE	Alopecia	0	Never tested	0.0284922	D000152	Acne Vulgaris
	CHEMBL2364632	D019226	SARECYCLINE	Oral Ulcer	0	Never tested	0.00680428	D000152	Acne Vulgaris
	CHEMBL2364632	D000787	SARECYCLINE	Angina Pectoris	0	Never tested	0.0240295	D000152	Acne Vulgaris
	CHEMBL2364632	D065631	SARECYCLINE	Rhinitis, Allergic	0	Never tested	0.0172033	D000152	Acne Vulgaris
	CHEMBL2364632	D001249	SARECYCLINE	Asthma	0	Never tested	0.0131699	D000152	Acne Vulgaris
	CHEMBL2364632	D005764	SARECYCLINE	Gastroesophageal Reflux	0	Never tested	0.019755	D000152	Acne Vulgaris
	CHEMBL2364632	D007037	SARECYCLINE	Hypothyroidism	0	Never tested	0.0439132	D000152	Acne Vulgaris
	CHEMBL2364632	D008881	SARECYCLINE	Migraine Disorders	0	Never tested	0.00806998	D000152	Acne Vulgaris
	CHEMBL2364632	D004485	SARECYCLINE	Eczema	0	Never tested	0.00850431	D000152	Acne Vulgaris
	CHEMBL2364632	D006937	SARECYCLINE	Hypercholesterolemia	0	Never tested	0.00070628	D000152	Acne Vulgaris
	CHEMBL2364632	D012626	SARECYCLINE	Sebaceous Gland Neoplasms	0	Status unknown	0.120732	D000152	Acne Vulgaris
	CHEMBL2364632	D001943	SARECYCLINE	Breast Neoplasms	0	Never tested	0.00233232	D000152	Acne Vulgaris
	CHEMBL2364632	D002280	SARECYCLINE	Carcinoma, Basal Cell	0	Never tested	0.0088798	D000152	Acne Vulgaris
	CHEMBL2364632	D000230	SARECYCLINE	Adenocarcinoma	0	Never tested	0.00613299	D000152	Acne Vulgaris
	CHEMBL2364632	D002386	SARECYCLINE	Cataract	0	Never tested	0.0186292	D000152	Acne Vulgaris
	CHEMBL2364632	D006552	SARECYCLINE	Hernia, Inguinal	0	Never tested	0.00241122	D000152	Acne Vulgaris
	CHEMBL2364632	D012005	SARECYCLINE	Rectal Prolapse	0	Status unknown	0.0233687	D000152	Acne Vulgaris
	CHEMBL2364632	D014029	SARECYCLINE	Tobacco Use Disorder	0	Never tested	0.00741119	D000152	Acne Vulgaris
	CHEMBL2364632	D009203	SARECYCLINE	Myocardial Infarction	0	Never tested	0.00216977	D000152	Acne Vulgaris
	CHEMBL2364632	D005756	SARECYCLINE	Gastritis	0	Never tested	0.00441155	D000152	Acne Vulgaris
	CHEMBL2364632	D006548	SARECYCLINE	Hernia, Diaphragmatic	0	Never tested	0.0161847	D000152	Acne Vulgaris
	CHEMBL2364632	D000076385	SARECYCLINE	Diverticular Diseases	0	Never tested	0.0294979	D000152	Acne Vulgaris
	CHEMBL2364632	D007319	SARECYCLINE	Sleep Initiation and Maintenance Disorders	0	Never tested	0.0473666	D000152	Acne Vulgaris
	CHEMBL2364632	D009290	SARECYCLINE	Narcolepsy	0	Never tested	0.021903	D000152	Acne Vulgaris
	CHEMBL2364632	D003922	SARECYCLINE	Diabetes Mellitus, Type 1	0	Never tested	0.0338247	D000152	Acne Vulgaris
	CHEMBL2364632	D002446	SARECYCLINE	Celiac Disease	0	Never tested	0.0156746	D000152	Acne Vulgaris
	CHEMBL2364632	D008105	SARECYCLINE	Liver Cirrhosis, Biliary	0	Never tested	0.00699538	D000152	Acne Vulgaris
	CHEMBL2364632	D014820	SARECYCLINE	Vitiligo	0	Never tested	0.000840593	D000152	Acne Vulgaris
	CHEMBL2364632	D009798	SARECYCLINE	Ocular Hypertension	0	Never tested	0.00399164	D000152	Acne Vulgaris
	CHEMBL2364632	D009447	SARECYCLINE	Neuroblastoma	0	Never tested	0.0476158	D000152	Acne Vulgaris
	CHEMBL2364632	D012559	SARECYCLINE	Schizophrenia	0	Never tested	0.018592	D000152	Acne Vulgaris
	CHEMBL2364632	D000690	SARECYCLINE	Amyotrophic Lateral Sclerosis	0	Never tested	0.0170067	D000152	Acne Vulgaris
	CHEMBL2364632	D008180	SARECYCLINE	Lupus Erythematosus, Systemic	0	Never tested	0.0189816	D000152	Acne Vulgaris
	CHEMBL2364632	D000437	SARECYCLINE	Alcoholism	0	Never tested	0.00578801	D000152	Acne Vulgaris
	CHEMBL2364632	D000067877	SARECYCLINE	Autism Spectrum Disorder	0	Never tested	0.00484532	D000152	Acne Vulgaris
	CHEMBL2364632	D001714	SARECYCLINE	Bipolar Disorder	0	Never tested	0.0148977	D000152	Acne Vulgaris
	CHEMBL2364632	D009771	SARECYCLINE	Obsessive-Compulsive Disorder	0	Never tested	0.00149892	D000152	Acne Vulgaris
	CHEMBL2364632	D003924	SARECYCLINE	Diabetes Mellitus, Type 2	0	Never tested	0.0426634	D000152	Acne Vulgaris
	CHEMBL2364632	D000544	SARECYCLINE	Alzheimer Disease	0	Never tested	0.00144617	D000152	Acne Vulgaris
	CHEMBL2364632	D004827	SARECYCLINE	Epilepsy	0	Never tested	0.0247534	D000152	Acne Vulgaris
	CHEMBL2364632	D005901	SARECYCLINE	Glaucoma	0	Never tested	0.00728515	D000152	Acne Vulgaris
	CHEMBL2364632	D051436	SARECYCLINE	Renal Insufficiency, Chronic	0	Never tested	0.0708803	D000152	Acne Vulgaris
	CHEMBL2364632	D013167	SARECYCLINE	Spondylitis, Ankylosing	0	Never tested	0.0211044	D000152	Acne Vulgaris
	CHEMBL2364632	D003863	SARECYCLINE	Depression	0	Never tested	0.0598628	D000152	Acne Vulgaris
	CHEMBL2364632	D010003	SARECYCLINE	Osteoarthritis	0	Never tested	0.00667825	D000152	Acne Vulgaris
	CHEMBL2364632	D000419	SARECYCLINE	Albuminuria	0	Never tested	0.00997903	D000152	Acne Vulgaris
	CHEMBL2364632	D001281	SARECYCLINE	Atrial Fibrillation	0	Never tested	0.0117898	D000152	Acne Vulgaris
	CHEMBL2364632	D006973	SARECYCLINE	Hypertension	0	Never tested	0.0183916	D000152	Acne Vulgaris
	CHEMBL2364632	D006327	SARECYCLINE	Heart Block	0	Never tested	0.0182957	D000152	Acne Vulgaris
	CHEMBL2364632	D055623	SARECYCLINE	Keratosis, Actinic	0	Never tested	0.00310724	D000152	Acne Vulgaris
	CHEMBL2364632	D001991	SARECYCLINE	Bronchitis	0	Never tested	0.00457373	D000152	Acne Vulgaris
	CHEMBL2364632	D008175	SARECYCLINE	Lung Neoplasms	0	Never tested	0.0107511	D000152	Acne Vulgaris
	CHEMBL2364632	D008545	SARECYCLINE	Melanoma	0	Never tested	0.0163461	D000152	Acne Vulgaris
	CHEMBL2364632	D008228	SARECYCLINE	Lymphoma, Non-Hodgkin	0	Never tested	0.00797451	D000152	Acne Vulgaris
	CHEMBL2364632	D002294	SARECYCLINE	Carcinoma, Squamous Cell	0	Never tested	0.0139421	D000152	Acne Vulgaris
	CHEMBL2364632	D002349	SARECYCLINE	Carpal Tunnel Syndrome	0	Never tested	0.0371217	D000152	Acne Vulgaris
	CHEMBL2364632	D016883	SARECYCLINE	Diabetic Ketoacidosis	0	Never tested	0.0131842	D000152	Acne Vulgaris
	CHEMBL2364632	D001749	SARECYCLINE	Urinary Bladder Neoplasms	0	Never tested	0.0135505	D000152	Acne Vulgaris
	CHEMBL2364632	D007889	SARECYCLINE	Leiomyoma	0	Never tested	0.0357338	D000152	Acne Vulgaris
	CHEMBL2364632	D018798	SARECYCLINE	Anemia, Iron-Deficiency	0	Never tested	0.00100694	D000152	Acne Vulgaris
	CHEMBL2364632	D000380	SARECYCLINE	Agranulocytosis	0	Never tested	0.0616526	D000152	Acne Vulgaris
	CHEMBL2364632	D012893	SARECYCLINE	Sleep Wake Disorders	0	Never tested	0.0140283	D000152	Acne Vulgaris
	CHEMBL2364632	D006429	SARECYCLINE	Hemiplegia	0	Never tested	0.00304628	D000152	Acne Vulgaris
	CHEMBL2364632	D011655	SARECYCLINE	Pulmonary Embolism	0	Never tested	0.0130152	D000152	Acne Vulgaris
	CHEMBL2364632	D009202	SARECYCLINE	Cardiomyopathies	0	Never tested	0.00951615	D000152	Acne Vulgaris
	CHEMBL2364632	D013345	SARECYCLINE	Subarachnoid Hemorrhage	0	Never tested	0.00961357	D000152	Acne Vulgaris
	CHEMBL2364632	D002543	SARECYCLINE	Cerebral Hemorrhage	0	Never tested	0.000814103	D000152	Acne Vulgaris
	CHEMBL2364632	D002544	SARECYCLINE	Cerebral Infarction	0	Never tested	0.0077312	D000152	Acne Vulgaris
	CHEMBL2364632	D050197	SARECYCLINE	Arteriosclerosis	0	Never tested	0.0107284	D000152	Acne Vulgaris
	CHEMBL2364632	D010689	SARECYCLINE	Phlebitis	0	Never tested	0.00429383	D000152	Acne Vulgaris
	CHEMBL2364632	D006484	SARECYCLINE	Hemorrhoids	0	Never tested	0.00761383	D000152	Acne Vulgaris
	CHEMBL2364632	D007022	SARECYCLINE	Hypotension	0	Never tested	0.0159567	D000152	Acne Vulgaris
	CHEMBL2364632	D012852	SARECYCLINE	Sinusitis	0	Never tested	0.00351429	D000152	Acne Vulgaris
	CHEMBL2364632	D010996	SARECYCLINE	Pleural Effusion	0	Never tested	0.00292856	D000152	Acne Vulgaris
	CHEMBL2364632	D011030	SARECYCLINE	Pneumothorax	0	Never tested	0.0105058	D000152	Acne Vulgaris
	CHEMBL2364632	D014060	SARECYCLINE	Tongue Diseases	0	Status unknown	0.00422248	D000152	Acne Vulgaris
	CHEMBL2364632	D004941	SARECYCLINE	Esophagitis	0	Never tested	0.0111556	D000152	Acne Vulgaris
	CHEMBL2364632	D013276	SARECYCLINE	Stomach Ulcer	0	Never tested	0.00643013	D000152	Acne Vulgaris
	CHEMBL2364632	D004415	SARECYCLINE	Dyspepsia	0	Never tested	0.0185384	D000152	Acne Vulgaris
	CHEMBL2364632	D002769	SARECYCLINE	Cholelithiasis	0	Never tested	0.00104052	D000152	Acne Vulgaris
	CHEMBL2364632	D002764	SARECYCLINE	Cholecystitis	0	Never tested	0.0188336	D000152	Acne Vulgaris
	CHEMBL2364632	D010195	SARECYCLINE	Pancreatitis	0	Never tested	0.00730374	D000152	Acne Vulgaris
	CHEMBL2364632	D008286	SARECYCLINE	Malabsorption Syndromes	0	Never tested	0.0157476	D000152	Acne Vulgaris
	CHEMBL2364632	D002481	SARECYCLINE	Cellulitis	0	Never tested	0.0196185	D000152	Acne Vulgaris
	CHEMBL2364632	D011537	SARECYCLINE	Pruritus	0	Never tested	0.0138925	D000152	Acne Vulgaris
	CHEMBL2364632	D008010	SARECYCLINE	Lichen Planus	0	Never tested	0.0075545	D000152	Acne Vulgaris
	CHEMBL2364632	D017492	SARECYCLINE	Keratosis, Seborrheic	0	Never tested	0.0110165	D000152	Acne Vulgaris
	CHEMBL2364632	D011704	SARECYCLINE	Pyelonephritis	0	Never tested	0.0124863	D000152	Acne Vulgaris
	CHEMBL2364632	D058186	SARECYCLINE	Acute Kidney Injury	0	Never tested	0.0379739	D000152	Acne Vulgaris
	CHEMBL2364632	D007676	SARECYCLINE	Kidney Failure, Chronic	0	Never tested	0.0434822	D000152	Acne Vulgaris
	CHEMBL2364632	D003556	SARECYCLINE	Cystitis	0	Never tested	0.00170185	D000152	Acne Vulgaris
	CHEMBL2364632	D011470	SARECYCLINE	Prostatic Hyperplasia	0	Never tested	0.00137857	D000152	Acne Vulgaris
	CHEMBL2364632	D011472	SARECYCLINE	Prostatitis	0	Never tested	0.00427525	D000152	Acne Vulgaris
	CHEMBL2364632	D005348	SARECYCLINE	Fibrocystic Breast Disease	0	Never tested	0.00780899	D000152	Acne Vulgaris
	CHEMBL2364632	D006177	SARECYCLINE	Gynecomastia	0	Never tested	0.00185867	D000152	Acne Vulgaris
	CHEMBL2364632	D004715	SARECYCLINE	Endometriosis	0	Never tested	0.00223269	D000152	Acne Vulgaris
	CHEMBL2364632	D003680	SARECYCLINE	Deglutition Disorders	0	Never tested	0.0121234	D000152	Acne Vulgaris
	CHEMBL2364632	D001201	SARECYCLINE	Ascites	0	Never tested	0.030147	D000152	Acne Vulgaris
	CHEMBL2364632	D005076	SARECYCLINE	Exanthema	0	Never tested	0.0282523	D000152	Acne Vulgaris
	CHEMBL2364632	D014717	SARECYCLINE	Vertigo	0	Never tested	0.0098943	D000152	Acne Vulgaris
	CHEMBL2364632	D013575	SARECYCLINE	Syncope	0	Never tested	0.0122485	D000152	Acne Vulgaris
	CHEMBL2364632	D007766	SARECYCLINE	Lacrimal Apparatus Diseases	0	Never tested	0.00178792	D000152	Acne Vulgaris
	CHEMBL2364632	D006471	SARECYCLINE	Gastrointestinal Hemorrhage	0	Never tested	0.0114099	D000152	Acne Vulgaris
	CHEMBL2364632	D010437	SARECYCLINE	Peptic Ulcer	0	Never tested	0.0140982	D000152	Acne Vulgaris
	CHEMBL2364632	D005921	SARECYCLINE	Glomerulonephritis	0	Never tested	0.00454681	D000152	Acne Vulgaris
	CHEMBL2364632	D006333	SARECYCLINE	Heart Failure	0	Never tested	0.0131035	D000152	Acne Vulgaris
	CHEMBL2364632	D006547	SARECYCLINE	Hernia	0	Never tested	0.00905544	D000152	Acne Vulgaris
	CHEMBL2364632	D006689	SARECYCLINE	Hodgkin Disease	0	Never tested	0.0115735	D000152	Acne Vulgaris
	CHEMBL2364632	D008113	SARECYCLINE	Liver Neoplasms	0	Never tested	0.0225771	D000152	Acne Vulgaris
	CHEMBL2364632	D010051	SARECYCLINE	Ovarian Neoplasms	0	Never tested	0.00390733	D000152	Acne Vulgaris
	CHEMBL2364632	D011471	SARECYCLINE	Prostatic Neoplasms	0	Never tested	0.00364992	D000152	Acne Vulgaris
	CHEMBL2364632	D000647	SARECYCLINE	Amnesia	0	Never tested	0.0046437	D000152	Acne Vulgaris
	CHEMBL2364632	D007951	SARECYCLINE	Leukemia, Myeloid	0	Never tested	0.00241652	D000152	Acne Vulgaris
	CHEMBL2364632	D000740	SARECYCLINE	Anemia	0	Never tested	0.0445244	D000152	Acne Vulgaris
	CHEMBL2364632	D001064	SARECYCLINE	Appendicitis	0	Never tested	0.0033595	D000152	Acne Vulgaris
	CHEMBL2364632	D003248	SARECYCLINE	Constipation	0	Never tested	0.0116202	D000152	Acne Vulgaris
	CHEMBL2364632	D015352	SARECYCLINE	Dry Eye Syndromes	0	Never tested	0.0565389	D000152	Acne Vulgaris
	CHEMBL2364632	D004381	SARECYCLINE	Duodenal Ulcer	0	Never tested	0.0118613	D000152	Acne Vulgaris
	CHEMBL2364632	D015837	SARECYCLINE	Vestibular Diseases	0	Never tested	0.0145658	D000152	Acne Vulgaris
	CHEMBL2364632	D005705	SARECYCLINE	Gallbladder Diseases	0	Never tested	0.0401653	D000152	Acne Vulgaris
	CHEMBL2364632	D006073	SARECYCLINE	Gout	0	Never tested	0.0670497	D000152	Acne Vulgaris
	CHEMBL2364632	D001145	SARECYCLINE	Arrhythmias, Cardiac	0	Never tested	0.00376461	D000152	Acne Vulgaris
	CHEMBL2364632	D043183	SARECYCLINE	Irritable Bowel Syndrome	0	Never tested	0.00368897	D000152	Acne Vulgaris
	CHEMBL2364632	D001851	SARECYCLINE	Bone Diseases, Metabolic	0	Never tested	0.0655619	D000152	Acne Vulgaris
	CHEMBL2364632	D010024	SARECYCLINE	Osteoporosis	0	Never tested	0.00241041	D000152	Acne Vulgaris
	CHEMBL2364632	D009443	SARECYCLINE	Neuritis	0	Never tested	0.0350219	D000152	Acne Vulgaris
	CHEMBL2364632	D010538	SARECYCLINE	Peritonitis	0	Never tested	0.0145083	D000152	Acne Vulgaris
	CHEMBL2364632	D010998	SARECYCLINE	Pleurisy	0	Never tested	0.0101042	D000152	Acne Vulgaris
	CHEMBL2364632	D011565	SARECYCLINE	Psoriasis	0	Never tested	0.0143022	D000152	Acne Vulgaris
	CHEMBL2364632	D012163	SARECYCLINE	Retinal Detachment	0	Never tested	0.00320695	D000152	Acne Vulgaris
	CHEMBL2364632	D012393	SARECYCLINE	Rosacea	0	Never tested	0.0334328	D000152	Acne Vulgaris
	CHEMBL2364632	D006042	SARECYCLINE	Goiter	0	Never tested	0.00110659	D000152	Acne Vulgaris
	CHEMBL2364632	D002546	SARECYCLINE	Ischemic Attack, Transient	0	Never tested	0.00868042	D000152	Acne Vulgaris
	CHEMBL2364632	D000083242	SARECYCLINE	Ischemic Stroke	0	Never tested	0.00232633	D000152	Acne Vulgaris
	CHEMBL2364632	D012891	SARECYCLINE	Sleep Apnea Syndromes	0	Never tested	0.00413609	D000152	Acne Vulgaris
	CHEMBL2364632	D013921	SARECYCLINE	Thrombocytopenia	0	Never tested	0.0142201	D000152	Acne Vulgaris
	CHEMBL2364632	D015179	SARECYCLINE	Colorectal Neoplasms	0	Never tested	0.00251628	D000152	Acne Vulgaris
	CHEMBL2364632	D006627	SARECYCLINE	Hirschsprung Disease	0	Never tested	0.00618296	D000152	Acne Vulgaris
	CHEMBL2364632	D013964	SARECYCLINE	Thyroid Neoplasms	0	Never tested	0.00341655	D000152	Acne Vulgaris
	CHEMBL2364632	D010001	SARECYCLINE	Osteitis Deformans	0	Never tested	0.0137242	D000152	Acne Vulgaris
	CHEMBL2364632	D007018	SARECYCLINE	Hypopituitarism	0	Never tested	0.000868335	D000152	Acne Vulgaris
	CHEMBL2364632	D020246	SARECYCLINE	Venous Thrombosis	0	Never tested	0.0212156	D000152	Acne Vulgaris
	CHEMBL2364632	D000075224	SARECYCLINE	Cardiac Conduction System Disease	0	Never tested	0.0336422	D000152	Acne Vulgaris
	CHEMBL2364632	D003731	SARECYCLINE	Dental Caries	0	Never tested	0.0220578	D000152	Acne Vulgaris
	CHEMBL2364632	D005242	SARECYCLINE	Fecal Incontinence	0	Never tested	0.0102538	D000152	Acne Vulgaris
	CHEMBL2364632	D016055	SARECYCLINE	Urinary Retention	0	Never tested	0.00614795	D000152	Acne Vulgaris
	CHEMBL2364632	D011141	SARECYCLINE	Polyuria	0	Never tested	0.00760025	D000152	Acne Vulgaris
	CHEMBL2364632	D007762	SARECYCLINE	Labyrinthitis	0	Never tested	0.022495	D000152	Acne Vulgaris
	CHEMBL2364632	D012878	SARECYCLINE	Skin Neoplasms	0	Never tested	0.00207457	D000152	Acne Vulgaris
	CHEMBL2364632	D009260	SARECYCLINE	Nail Diseases	0	Never tested	0.00440236	D000152	Acne Vulgaris
	CHEMBL2364632	D016491	SARECYCLINE	Peripheral Vascular Diseases	0	Never tested	0.00314924	D000152	Acne Vulgaris
	CHEMBL2364632	D011111	SARECYCLINE	Polymyalgia Rheumatica	0	Never tested	0.00672861	D000152	Acne Vulgaris
	CHEMBL2364632	D013118	SARECYCLINE	Spinal Cord Diseases	0	Never tested	0.00706508	D000152	Acne Vulgaris
	CHEMBL2364632	D014581	SARECYCLINE	Urticaria	0	Never tested	0.0111529	D000152	Acne Vulgaris
	CHEMBL2364632	D014648	SARECYCLINE	Varicose Veins	0	Never tested	0.0157074	D000152	Acne Vulgaris
	CHEMBL2364632	D010031	SARECYCLINE	Otitis	0	Never tested	0.0162418	D000152	Acne Vulgaris
	CHEMBL2364632	D019966	SARECYCLINE	Substance-Related Disorders	0	Never tested	0.00277365	D000152	Acne Vulgaris
	CHEMBL2364632	D015155	SARECYCLINE	Esophageal Spasm, Diffuse	0	Never tested	0.00801408	D000152	Acne Vulgaris
	CHEMBL2364638	D001289	UBROGEPANT	Attention Deficit Disorder with Hyperactivity	0	Never tested	0.00641669	D008881	Migraine Disorders
	CHEMBL2364638	D001008	UBROGEPANT	Anxiety Disorders	0	Never tested	0.000519439	D008881	Migraine Disorders
	CHEMBL2364638	D013313	UBROGEPANT	Stress Disorders, Post-Traumatic	0	Never tested	0.00869667	D008881	Migraine Disorders
	CHEMBL2364638	D000856	UBROGEPANT	Anorexia Nervosa	0	Never tested	0.00936543	D008881	Migraine Disorders
	CHEMBL2364638	D015228	UBROGEPANT	Hypertriglyceridemia	0	Never tested	0.00706304	D008881	Migraine Disorders
	CHEMBL2364638	D003324	UBROGEPANT	Coronary Artery Disease	0	Never tested	0.0353766	D008881	Migraine Disorders
	CHEMBL2364638	D009765	UBROGEPANT	Obesity	0	Never tested	0.00166338	D008881	Migraine Disorders
	CHEMBL2364638	D020177	UBROGEPANT	Idiopathic Hypersomnia	0	Never tested	0.0328322	D008881	Migraine Disorders
	CHEMBL2364638	D010300	UBROGEPANT	Parkinson Disease	0	Never tested	0.00484297	D008881	Migraine Disorders
	CHEMBL2364638	D013771	UBROGEPANT	Tetralogy of Fallot	0	Never tested	0.0203472	D008881	Migraine Disorders
	CHEMBL2364638	D001172	UBROGEPANT	Arthritis, Rheumatoid	0	Never tested	0.0015794	D008881	Migraine Disorders
	CHEMBL2364638	D003424	UBROGEPANT	Crohn Disease	0	Never tested	0.00133835	D008881	Migraine Disorders
	CHEMBL2364638	D003093	UBROGEPANT	Colitis, Ulcerative	0	Never tested	0.00350342	D008881	Migraine Disorders
	CHEMBL2364638	D015212	UBROGEPANT	Inflammatory Bowel Diseases	0	Never tested	0.0108881	D008881	Migraine Disorders
	CHEMBL2364638	D002761	UBROGEPANT	Cholangitis	0	Never tested	0.013669	D008881	Migraine Disorders
	CHEMBL2364638	D017098	UBROGEPANT	IgA Deficiency	0	Status unknown	0.0204056	D008881	Migraine Disorders
	CHEMBL2364638	D008268	UBROGEPANT	Macular Degeneration	0	Never tested	0.0362079	D008881	Migraine Disorders
	CHEMBL2364638	D034381	UBROGEPANT	Hearing Loss	0	Never tested	0.00144742	D008881	Migraine Disorders
	CHEMBL2364638	D014012	UBROGEPANT	Tinnitus	0	Never tested	0.0161939	D008881	Migraine Disorders
	CHEMBL2364638	D000505	UBROGEPANT	Alopecia	0	Never tested	0.00744607	D008881	Migraine Disorders
	CHEMBL2364638	D019226	UBROGEPANT	Oral Ulcer	0	Never tested	0.0613392	D008881	Migraine Disorders
	CHEMBL2364638	D000787	UBROGEPANT	Angina Pectoris	0	Never tested	0.0091432	D008881	Migraine Disorders
	CHEMBL2364638	D065631	UBROGEPANT	Rhinitis, Allergic	0	Never tested	0.0122187	D008881	Migraine Disorders
	CHEMBL2364638	D001249	UBROGEPANT	Asthma	0	Never tested	0.00482143	D008881	Migraine Disorders
	CHEMBL2364638	D005764	UBROGEPANT	Gastroesophageal Reflux	0	Never tested	0.0093889	D008881	Migraine Disorders
	CHEMBL2364638	D007037	UBROGEPANT	Hypothyroidism	0	Never tested	0.0104257	D008881	Migraine Disorders
	CHEMBL2364638	D004485	UBROGEPANT	Eczema	0	Never tested	0.0345451	D008881	Migraine Disorders
	CHEMBL2364638	D006937	UBROGEPANT	Hypercholesterolemia	0	Never tested	0.0107241	D008881	Migraine Disorders
	CHEMBL2364638	D012626	UBROGEPANT	Sebaceous Gland Neoplasms	0	Status unknown	0.00774567	D008881	Migraine Disorders
	CHEMBL2364638	D001943	UBROGEPANT	Breast Neoplasms	0	Never tested	0.00274957	D008881	Migraine Disorders
	CHEMBL2364638	D002280	UBROGEPANT	Carcinoma, Basal Cell	0	Never tested	0.0223667	D008881	Migraine Disorders
	CHEMBL2364638	D000230	UBROGEPANT	Adenocarcinoma	0	Never tested	0.00541146	D008881	Migraine Disorders
	CHEMBL2364638	D002386	UBROGEPANT	Cataract	0	Never tested	0.00585819	D008881	Migraine Disorders
	CHEMBL2364638	D006552	UBROGEPANT	Hernia, Inguinal	0	Never tested	0.0042536	D008881	Migraine Disorders
	CHEMBL2364638	D012005	UBROGEPANT	Rectal Prolapse	0	Status unknown	0.0202691	D008881	Migraine Disorders
	CHEMBL2364638	D014029	UBROGEPANT	Tobacco Use Disorder	0	Never tested	0.00371469	D008881	Migraine Disorders
	CHEMBL2364638	D009203	UBROGEPANT	Myocardial Infarction	0	Never tested	0.0014506	D008881	Migraine Disorders
	CHEMBL2364638	D005756	UBROGEPANT	Gastritis	0	Never tested	0.00723432	D008881	Migraine Disorders
	CHEMBL2364638	D006548	UBROGEPANT	Hernia, Diaphragmatic	0	Never tested	0.00144516	D008881	Migraine Disorders
	CHEMBL2364638	D000076385	UBROGEPANT	Diverticular Diseases	0	Never tested	0.0056184	D008881	Migraine Disorders
	CHEMBL2364638	D007319	UBROGEPANT	Sleep Initiation and Maintenance Disorders	0	Never tested	0.0382623	D008881	Migraine Disorders
	CHEMBL2364638	D009290	UBROGEPANT	Narcolepsy	0	Never tested	0.0138196	D008881	Migraine Disorders
	CHEMBL2364638	D003922	UBROGEPANT	Diabetes Mellitus, Type 1	0	Never tested	0.00714825	D008881	Migraine Disorders
	CHEMBL2364638	D002446	UBROGEPANT	Celiac Disease	0	Never tested	0.0200265	D008881	Migraine Disorders
	CHEMBL2364638	D008105	UBROGEPANT	Liver Cirrhosis, Biliary	0	Never tested	0.104969	D008881	Migraine Disorders
	CHEMBL2364638	D014820	UBROGEPANT	Vitiligo	0	Never tested	0.00613825	D008881	Migraine Disorders
	CHEMBL2364638	D009798	UBROGEPANT	Ocular Hypertension	0	Never tested	0.01181	D008881	Migraine Disorders
	CHEMBL2364638	D009447	UBROGEPANT	Neuroblastoma	0	Never tested	0.00558536	D008881	Migraine Disorders
	CHEMBL2364638	D012559	UBROGEPANT	Schizophrenia	0	Never tested	0.00629989	D008881	Migraine Disorders
	CHEMBL2364638	D000690	UBROGEPANT	Amyotrophic Lateral Sclerosis	0	Never tested	0.0289938	D008881	Migraine Disorders
	CHEMBL2364638	D008180	UBROGEPANT	Lupus Erythematosus, Systemic	0	Never tested	0.00728038	D008881	Migraine Disorders
	CHEMBL2364638	D000437	UBROGEPANT	Alcoholism	0	Never tested	0.00913717	D008881	Migraine Disorders
	CHEMBL2364638	D000067877	UBROGEPANT	Autism Spectrum Disorder	0	Never tested	0.0077628	D008881	Migraine Disorders
	CHEMBL2364638	D001714	UBROGEPANT	Bipolar Disorder	0	Never tested	0.0125999	D008881	Migraine Disorders
	CHEMBL2364638	D009771	UBROGEPANT	Obsessive-Compulsive Disorder	0	Never tested	0.00432727	D008881	Migraine Disorders
	CHEMBL2364638	D003924	UBROGEPANT	Diabetes Mellitus, Type 2	0	Never tested	0.00661767	D008881	Migraine Disorders
	CHEMBL2364638	D000544	UBROGEPANT	Alzheimer Disease	0	Never tested	0.00940709	D008881	Migraine Disorders
	CHEMBL2364638	D004827	UBROGEPANT	Epilepsy	0	Never tested	0.0119101	D008881	Migraine Disorders
	CHEMBL2364638	D005901	UBROGEPANT	Glaucoma	0	Never tested	0.0177044	D008881	Migraine Disorders
	CHEMBL2364638	D051436	UBROGEPANT	Renal Insufficiency, Chronic	0	Never tested	0.00384415	D008881	Migraine Disorders
	CHEMBL2364638	D013167	UBROGEPANT	Spondylitis, Ankylosing	0	Never tested	0.00295255	D008881	Migraine Disorders
	CHEMBL2364638	D003863	UBROGEPANT	Depression	0	Never tested	0.00684468	D008881	Migraine Disorders
	CHEMBL2364638	D010003	UBROGEPANT	Osteoarthritis	0	Never tested	0.0260062	D008881	Migraine Disorders
	CHEMBL2364638	D000419	UBROGEPANT	Albuminuria	0	Never tested	0.00716999	D008881	Migraine Disorders
	CHEMBL2364638	D001281	UBROGEPANT	Atrial Fibrillation	0	Never tested	0.0078135	D008881	Migraine Disorders
	CHEMBL2364638	D006973	UBROGEPANT	Hypertension	0	Never tested	0.0114795	D008881	Migraine Disorders
	CHEMBL2364638	D006327	UBROGEPANT	Heart Block	0	Never tested	0.00810973	D008881	Migraine Disorders
	CHEMBL2364638	D055623	UBROGEPANT	Keratosis, Actinic	0	Never tested	0.0241141	D008881	Migraine Disorders
	CHEMBL2364638	D001991	UBROGEPANT	Bronchitis	0	Never tested	0.0097913	D008881	Migraine Disorders
	CHEMBL2364638	D008175	UBROGEPANT	Lung Neoplasms	0	Never tested	0.00986084	D008881	Migraine Disorders
	CHEMBL2364638	D008545	UBROGEPANT	Melanoma	0	Never tested	0.0203663	D008881	Migraine Disorders
	CHEMBL2364638	D008228	UBROGEPANT	Lymphoma, Non-Hodgkin	0	Never tested	0.117412	D008881	Migraine Disorders
	CHEMBL2364638	D002294	UBROGEPANT	Carcinoma, Squamous Cell	0	Never tested	0.0257553	D008881	Migraine Disorders
	CHEMBL2364638	D002349	UBROGEPANT	Carpal Tunnel Syndrome	0	Never tested	0.0202871	D008881	Migraine Disorders
	CHEMBL2364638	D016883	UBROGEPANT	Diabetic Ketoacidosis	0	Never tested	0.00917853	D008881	Migraine Disorders
	CHEMBL2364638	D001749	UBROGEPANT	Urinary Bladder Neoplasms	0	Never tested	0.00228689	D008881	Migraine Disorders
	CHEMBL2364638	D007889	UBROGEPANT	Leiomyoma	0	Never tested	0.00113069	D008881	Migraine Disorders
	CHEMBL2364638	D018798	UBROGEPANT	Anemia, Iron-Deficiency	0	Never tested	0.00286774	D008881	Migraine Disorders
	CHEMBL2364638	D000380	UBROGEPANT	Agranulocytosis	0	Never tested	0.00732705	D008881	Migraine Disorders
	CHEMBL2364638	D012893	UBROGEPANT	Sleep Wake Disorders	0	Never tested	0.0126044	D008881	Migraine Disorders
	CHEMBL2364638	D006429	UBROGEPANT	Hemiplegia	0	Never tested	0.0039713	D008881	Migraine Disorders
	CHEMBL2364638	D011655	UBROGEPANT	Pulmonary Embolism	0	Never tested	0.00856455	D008881	Migraine Disorders
	CHEMBL2364638	D009202	UBROGEPANT	Cardiomyopathies	0	Never tested	0.0107228	D008881	Migraine Disorders
	CHEMBL2364638	D013345	UBROGEPANT	Subarachnoid Hemorrhage	0	Never tested	0.0082038	D008881	Migraine Disorders
	CHEMBL2364638	D002543	UBROGEPANT	Cerebral Hemorrhage	0	Never tested	0.00515715	D008881	Migraine Disorders
	CHEMBL2364638	D002544	UBROGEPANT	Cerebral Infarction	0	Never tested	0.014119	D008881	Migraine Disorders
	CHEMBL2364638	D050197	UBROGEPANT	Arteriosclerosis	0	Never tested	0.011104	D008881	Migraine Disorders
	CHEMBL2364638	D010689	UBROGEPANT	Phlebitis	0	Never tested	0.00644575	D008881	Migraine Disorders
	CHEMBL2364638	D006484	UBROGEPANT	Hemorrhoids	0	Never tested	0.0143653	D008881	Migraine Disorders
	CHEMBL2364638	D007022	UBROGEPANT	Hypotension	0	Never tested	0.0025071	D008881	Migraine Disorders
	CHEMBL2364638	D012852	UBROGEPANT	Sinusitis	0	Never tested	0.0202653	D008881	Migraine Disorders
	CHEMBL2364638	D010996	UBROGEPANT	Pleural Effusion	0	Never tested	0.00362534	D008881	Migraine Disorders
	CHEMBL2364638	D011030	UBROGEPANT	Pneumothorax	0	Never tested	0.0306346	D008881	Migraine Disorders
	CHEMBL2364638	D014060	UBROGEPANT	Tongue Diseases	0	Status unknown	0.0591116	D008881	Migraine Disorders
	CHEMBL2364638	D004941	UBROGEPANT	Esophagitis	0	Never tested	0.0192765	D008881	Migraine Disorders
	CHEMBL2364638	D013276	UBROGEPANT	Stomach Ulcer	0	Never tested	0.00250009	D008881	Migraine Disorders
	CHEMBL2364638	D004415	UBROGEPANT	Dyspepsia	0	Never tested	0.028957	D008881	Migraine Disorders
	CHEMBL2364638	D002769	UBROGEPANT	Cholelithiasis	0	Never tested	0.00490641	D008881	Migraine Disorders
	CHEMBL2364638	D002764	UBROGEPANT	Cholecystitis	0	Never tested	0.00490765	D008881	Migraine Disorders
	CHEMBL2364638	D010195	UBROGEPANT	Pancreatitis	0	Never tested	0.00208117	D008881	Migraine Disorders
	CHEMBL2364638	D008286	UBROGEPANT	Malabsorption Syndromes	0	Never tested	0.0125198	D008881	Migraine Disorders
	CHEMBL2364638	D002481	UBROGEPANT	Cellulitis	0	Never tested	0.021822	D008881	Migraine Disorders
	CHEMBL2364638	D011537	UBROGEPANT	Pruritus	0	Never tested	0.0159704	D008881	Migraine Disorders
	CHEMBL2364638	D008010	UBROGEPANT	Lichen Planus	0	Never tested	0.00460504	D008881	Migraine Disorders
	CHEMBL2364638	D017492	UBROGEPANT	Keratosis, Seborrheic	0	Never tested	0.00195285	D008881	Migraine Disorders
	CHEMBL2364638	D011704	UBROGEPANT	Pyelonephritis	0	Never tested	0.00434686	D008881	Migraine Disorders
	CHEMBL2364638	D058186	UBROGEPANT	Acute Kidney Injury	0	Never tested	0.00769012	D008881	Migraine Disorders
	CHEMBL2364638	D007676	UBROGEPANT	Kidney Failure, Chronic	0	Never tested	0.000743369	D008881	Migraine Disorders
	CHEMBL2364638	D003556	UBROGEPANT	Cystitis	0	Never tested	0.0140961	D008881	Migraine Disorders
	CHEMBL2364638	D011470	UBROGEPANT	Prostatic Hyperplasia	0	Never tested	0.00340365	D008881	Migraine Disorders
	CHEMBL2364638	D011472	UBROGEPANT	Prostatitis	0	Never tested	0.0168434	D008881	Migraine Disorders
	CHEMBL2364638	D005348	UBROGEPANT	Fibrocystic Breast Disease	0	Never tested	0.0201065	D008881	Migraine Disorders
	CHEMBL2364638	D006177	UBROGEPANT	Gynecomastia	0	Never tested	0.00119023	D008881	Migraine Disorders
	CHEMBL2364638	D004715	UBROGEPANT	Endometriosis	0	Never tested	0.00589417	D008881	Migraine Disorders
	CHEMBL2364638	D003680	UBROGEPANT	Deglutition Disorders	0	Never tested	0.0117504	D008881	Migraine Disorders
	CHEMBL2364638	D001201	UBROGEPANT	Ascites	0	Never tested	0.00290075	D008881	Migraine Disorders
	CHEMBL2364638	D005076	UBROGEPANT	Exanthema	0	Never tested	0.000729313	D008881	Migraine Disorders
	CHEMBL2364638	D014717	UBROGEPANT	Vertigo	0	Never tested	0.00815646	D008881	Migraine Disorders
	CHEMBL2364638	D013575	UBROGEPANT	Syncope	0	Never tested	0.0130957	D008881	Migraine Disorders
	CHEMBL2364638	D007766	UBROGEPANT	Lacrimal Apparatus Diseases	0	Never tested	0.00849753	D008881	Migraine Disorders
	CHEMBL2364638	D006471	UBROGEPANT	Gastrointestinal Hemorrhage	0	Never tested	0.0242688	D008881	Migraine Disorders
	CHEMBL2364638	D010437	UBROGEPANT	Peptic Ulcer	0	Never tested	0.00374282	D008881	Migraine Disorders
	CHEMBL2364638	D005921	UBROGEPANT	Glomerulonephritis	0	Never tested	0.0167683	D008881	Migraine Disorders
	CHEMBL2364638	D006333	UBROGEPANT	Heart Failure	0	Never tested	0.00358219	D008881	Migraine Disorders
	CHEMBL2364638	D006547	UBROGEPANT	Hernia	0	Never tested	0.00393289	D008881	Migraine Disorders
	CHEMBL2364638	D006689	UBROGEPANT	Hodgkin Disease	0	Never tested	0.0204386	D008881	Migraine Disorders
	CHEMBL2364638	D008113	UBROGEPANT	Liver Neoplasms	0	Never tested	0.0132504	D008881	Migraine Disorders
	CHEMBL2364638	D010051	UBROGEPANT	Ovarian Neoplasms	0	Never tested	0.00202089	D008881	Migraine Disorders
	CHEMBL2364638	D011471	UBROGEPANT	Prostatic Neoplasms	0	Never tested	0.0142289	D008881	Migraine Disorders
	CHEMBL2364638	D000647	UBROGEPANT	Amnesia	0	Never tested	0.0216812	D008881	Migraine Disorders
	CHEMBL2364638	D007951	UBROGEPANT	Leukemia, Myeloid	0	Never tested	0.0626207	D008881	Migraine Disorders
	CHEMBL2364638	D000152	UBROGEPANT	Acne Vulgaris	0	Never tested	0.015842	D008881	Migraine Disorders
	CHEMBL2364638	D000740	UBROGEPANT	Anemia	0	Never tested	0.0171697	D008881	Migraine Disorders
	CHEMBL2364638	D001064	UBROGEPANT	Appendicitis	0	Never tested	0.00632195	D008881	Migraine Disorders
	CHEMBL2364638	D003248	UBROGEPANT	Constipation	0	Never tested	0.00629388	D008881	Migraine Disorders
	CHEMBL2364638	D015352	UBROGEPANT	Dry Eye Syndromes	0	Never tested	0.0134036	D008881	Migraine Disorders
	CHEMBL2364638	D004381	UBROGEPANT	Duodenal Ulcer	0	Never tested	0.00943408	D008881	Migraine Disorders
	CHEMBL2364638	D015837	UBROGEPANT	Vestibular Diseases	0	Never tested	0.0212789	D008881	Migraine Disorders
	CHEMBL2364638	D005705	UBROGEPANT	Gallbladder Diseases	0	Never tested	0.0110641	D008881	Migraine Disorders
	CHEMBL2364638	D006073	UBROGEPANT	Gout	0	Never tested	0.0279411	D008881	Migraine Disorders
	CHEMBL2364638	D001145	UBROGEPANT	Arrhythmias, Cardiac	0	Never tested	0.00316464	D008881	Migraine Disorders
	CHEMBL2364638	D043183	UBROGEPANT	Irritable Bowel Syndrome	0	Never tested	0.0990575	D008881	Migraine Disorders
	CHEMBL2364638	D001851	UBROGEPANT	Bone Diseases, Metabolic	0	Never tested	0.0200254	D008881	Migraine Disorders
	CHEMBL2364638	D010024	UBROGEPANT	Osteoporosis	0	Never tested	0.0124246	D008881	Migraine Disorders
	CHEMBL2364638	D009443	UBROGEPANT	Neuritis	0	Never tested	0.010576	D008881	Migraine Disorders
	CHEMBL2364638	D010538	UBROGEPANT	Peritonitis	0	Never tested	0.0108927	D008881	Migraine Disorders
	CHEMBL2364638	D010998	UBROGEPANT	Pleurisy	0	Never tested	0.0120691	D008881	Migraine Disorders
	CHEMBL2364638	D011565	UBROGEPANT	Psoriasis	0	Never tested	0.00638604	D008881	Migraine Disorders
	CHEMBL2364638	D012163	UBROGEPANT	Retinal Detachment	0	Never tested	0.0127367	D008881	Migraine Disorders
	CHEMBL2364638	D012393	UBROGEPANT	Rosacea	0	Never tested	0.00900177	D008881	Migraine Disorders
	CHEMBL2364638	D006042	UBROGEPANT	Goiter	0	Never tested	0.0172369	D008881	Migraine Disorders
	CHEMBL2364638	D002546	UBROGEPANT	Ischemic Attack, Transient	0	Never tested	0.0384881	D008881	Migraine Disorders
	CHEMBL2364638	D000083242	UBROGEPANT	Ischemic Stroke	0	Never tested	0.0190766	D008881	Migraine Disorders
	CHEMBL2364638	D012891	UBROGEPANT	Sleep Apnea Syndromes	0	Never tested	0.0283607	D008881	Migraine Disorders
	CHEMBL2364638	D013921	UBROGEPANT	Thrombocytopenia	0	Never tested	0.0101123	D008881	Migraine Disorders
	CHEMBL2364638	D015179	UBROGEPANT	Colorectal Neoplasms	0	Never tested	0.0185345	D008881	Migraine Disorders
	CHEMBL2364638	D006627	UBROGEPANT	Hirschsprung Disease	0	Never tested	0.00242011	D008881	Migraine Disorders
	CHEMBL2364638	D013964	UBROGEPANT	Thyroid Neoplasms	0	Never tested	0.00744116	D008881	Migraine Disorders
	CHEMBL2364638	D010001	UBROGEPANT	Osteitis Deformans	0	Never tested	0.00712443	D008881	Migraine Disorders
	CHEMBL2364638	D007018	UBROGEPANT	Hypopituitarism	0	Never tested	0.0115681	D008881	Migraine Disorders
	CHEMBL2364638	D020246	UBROGEPANT	Venous Thrombosis	0	Never tested	0.00511389	D008881	Migraine Disorders
	CHEMBL2364638	D000075224	UBROGEPANT	Cardiac Conduction System Disease	0	Never tested	0.0179331	D008881	Migraine Disorders
	CHEMBL2364638	D003731	UBROGEPANT	Dental Caries	0	Never tested	0.00621697	D008881	Migraine Disorders
	CHEMBL2364638	D005242	UBROGEPANT	Fecal Incontinence	0	Never tested	0.041477	D008881	Migraine Disorders
	CHEMBL2364638	D016055	UBROGEPANT	Urinary Retention	0	Never tested	0.00637734	D008881	Migraine Disorders
	CHEMBL2364638	D011141	UBROGEPANT	Polyuria	0	Never tested	0.012828	D008881	Migraine Disorders
	CHEMBL2364638	D007762	UBROGEPANT	Labyrinthitis	0	Never tested	0.0254045	D008881	Migraine Disorders
	CHEMBL2364638	D012878	UBROGEPANT	Skin Neoplasms	0	Never tested	0.013527	D008881	Migraine Disorders
	CHEMBL2364638	D009260	UBROGEPANT	Nail Diseases	0	Never tested	0.00994362	D008881	Migraine Disorders
	CHEMBL2364638	D016491	UBROGEPANT	Peripheral Vascular Diseases	0	Never tested	0.0245968	D008881	Migraine Disorders
	CHEMBL2364638	D011111	UBROGEPANT	Polymyalgia Rheumatica	0	Never tested	0.0163762	D008881	Migraine Disorders
	CHEMBL2364638	D013118	UBROGEPANT	Spinal Cord Diseases	0	Never tested	0.00284638	D008881	Migraine Disorders
	CHEMBL2364638	D014581	UBROGEPANT	Urticaria	0	Never tested	0.00842533	D008881	Migraine Disorders
	CHEMBL2364638	D014648	UBROGEPANT	Varicose Veins	0	Never tested	0.00447074	D008881	Migraine Disorders
	CHEMBL2364638	D010031	UBROGEPANT	Otitis	0	Never tested	0.00705056	D008881	Migraine Disorders
	CHEMBL2364638	D019966	UBROGEPANT	Substance-Related Disorders	0	Never tested	0.00986163	D008881	Migraine Disorders
	CHEMBL2364638	D015155	UBROGEPANT	Esophageal Spasm, Diffuse	0	Never tested	0.00951078	D008881	Migraine Disorders
	CHEMBL2364648	D001289	GUSELKUMAB	Attention Deficit Disorder with Hyperactivity	0	Never tested	0.00135111	D011565	Psoriasis
	CHEMBL2364648	D001008	GUSELKUMAB	Anxiety Disorders	0	Never tested	0.0127928	D011565	Psoriasis
	CHEMBL2364648	D013313	GUSELKUMAB	Stress Disorders, Post-Traumatic	0	Never tested	0.0136763	D011565	Psoriasis
	CHEMBL2364648	D000856	GUSELKUMAB	Anorexia Nervosa	0	Never tested	0.0156738	D011565	Psoriasis
	CHEMBL2364648	D015228	GUSELKUMAB	Hypertriglyceridemia	0	Never tested	0.0166223	D011565	Psoriasis
	CHEMBL2364648	D003324	GUSELKUMAB	Coronary Artery Disease	0	Never tested	0.0188385	D011565	Psoriasis
	CHEMBL2364648	D009765	GUSELKUMAB	Obesity	0	Never tested	0.00301043	D011565	Psoriasis
	CHEMBL2364648	D010300	GUSELKUMAB	Parkinson Disease	0	Never tested	0.00711741	D011565	Psoriasis
	CHEMBL2364648	D013771	GUSELKUMAB	Tetralogy of Fallot	0	Never tested	0.104965	D011565	Psoriasis
	CHEMBL2364648	D001172	GUSELKUMAB	Arthritis, Rheumatoid	0	Phase II	0.0188581	D011565	Psoriasis
	CHEMBL2364648	D003424	GUSELKUMAB	Crohn Disease	0	Phase III	0.0680076	D011565	Psoriasis
	CHEMBL2364648	D003093	GUSELKUMAB	Colitis, Ulcerative	0	Phase II	0.110784	D011565	Psoriasis
	CHEMBL2364648	D015212	GUSELKUMAB	Inflammatory Bowel Diseases	0	Never tested	0.0609392	D011565	Psoriasis
	CHEMBL2364648	D002761	GUSELKUMAB	Cholangitis	0	Never tested	0.0355121	D011565	Psoriasis
	CHEMBL2364648	D017098	GUSELKUMAB	IgA Deficiency	0	Status unknown	0.0090153	D011565	Psoriasis
	CHEMBL2364648	D008268	GUSELKUMAB	Macular Degeneration	0	Never tested	0.00337939	D011565	Psoriasis
	CHEMBL2364648	D034381	GUSELKUMAB	Hearing Loss	0	Never tested	0.0160137	D011565	Psoriasis
	CHEMBL2364648	D000505	GUSELKUMAB	Alopecia	0	Never tested	0.0194393	D011565	Psoriasis
	CHEMBL2364648	D019226	GUSELKUMAB	Oral Ulcer	0	Never tested	0.0187807	D011565	Psoriasis
	CHEMBL2364648	D000787	GUSELKUMAB	Angina Pectoris	0	Never tested	0.0456861	D011565	Psoriasis
	CHEMBL2364648	D065631	GUSELKUMAB	Rhinitis, Allergic	0	Never tested	0.0061564	D011565	Psoriasis
	CHEMBL2364648	D001249	GUSELKUMAB	Asthma	0	Never tested	0.108802	D011565	Psoriasis
	CHEMBL2364648	D005764	GUSELKUMAB	Gastroesophageal Reflux	0	Never tested	0.0127107	D011565	Psoriasis
	CHEMBL2364648	D007037	GUSELKUMAB	Hypothyroidism	0	Never tested	0.0107349	D011565	Psoriasis
	CHEMBL2364648	D008881	GUSELKUMAB	Migraine Disorders	0	Never tested	0.00522541	D011565	Psoriasis
	CHEMBL2364648	D004485	GUSELKUMAB	Eczema	0	Never tested	0.0102438	D011565	Psoriasis
	CHEMBL2364648	D006937	GUSELKUMAB	Hypercholesterolemia	0	Never tested	0.00969659	D011565	Psoriasis
	CHEMBL2364648	D012626	GUSELKUMAB	Sebaceous Gland Neoplasms	0	Status unknown	0.011112	D011565	Psoriasis
	CHEMBL2364648	D001943	GUSELKUMAB	Breast Neoplasms	0	Never tested	0.0017061	D011565	Psoriasis
	CHEMBL2364648	D002280	GUSELKUMAB	Carcinoma, Basal Cell	0	Never tested	0.0219762	D011565	Psoriasis
	CHEMBL2364648	D000230	GUSELKUMAB	Adenocarcinoma	0	Never tested	0.00401811	D011565	Psoriasis
	CHEMBL2364648	D002386	GUSELKUMAB	Cataract	0	Never tested	0.0171119	D011565	Psoriasis
	CHEMBL2364648	D006552	GUSELKUMAB	Hernia, Inguinal	0	Never tested	0.00612757	D011565	Psoriasis
	CHEMBL2364648	D012005	GUSELKUMAB	Rectal Prolapse	0	Status unknown	0.018114	D011565	Psoriasis
	CHEMBL2364648	D014029	GUSELKUMAB	Tobacco Use Disorder	0	Never tested	0.0301184	D011565	Psoriasis
	CHEMBL2364648	D009203	GUSELKUMAB	Myocardial Infarction	0	Never tested	0.00579308	D011565	Psoriasis
	CHEMBL2364648	D005756	GUSELKUMAB	Gastritis	0	Never tested	0.00846036	D011565	Psoriasis
	CHEMBL2364648	D006548	GUSELKUMAB	Hernia, Diaphragmatic	0	Never tested	0.0112826	D011565	Psoriasis
	CHEMBL2364648	D000076385	GUSELKUMAB	Diverticular Diseases	0	Never tested	0.0357809	D011565	Psoriasis
	CHEMBL2364648	D007319	GUSELKUMAB	Sleep Initiation and Maintenance Disorders	0	Never tested	0.00409569	D011565	Psoriasis
	CHEMBL2364648	D009290	GUSELKUMAB	Narcolepsy	0	Never tested	0.0175441	D011565	Psoriasis
	CHEMBL2364648	D003922	GUSELKUMAB	Diabetes Mellitus, Type 1	0	Never tested	0.127509	D011565	Psoriasis
	CHEMBL2364648	D002446	GUSELKUMAB	Celiac Disease	0	Phase I	0.0290247	D011565	Psoriasis
	CHEMBL2364648	D008105	GUSELKUMAB	Liver Cirrhosis, Biliary	0	Never tested	0.0241921	D011565	Psoriasis
	CHEMBL2364648	D014820	GUSELKUMAB	Vitiligo	0	Never tested	0.041261	D011565	Psoriasis
	CHEMBL2364648	D009798	GUSELKUMAB	Ocular Hypertension	0	Never tested	0.00524623	D011565	Psoriasis
	CHEMBL2364648	D009447	GUSELKUMAB	Neuroblastoma	0	Never tested	0.00438855	D011565	Psoriasis
	CHEMBL2364648	D012559	GUSELKUMAB	Schizophrenia	0	Never tested	0.21392	D011565	Psoriasis
	CHEMBL2364648	D000690	GUSELKUMAB	Amyotrophic Lateral Sclerosis	0	Never tested	0.0383014	D011565	Psoriasis
	CHEMBL2364648	D008180	GUSELKUMAB	Lupus Erythematosus, Systemic	0	Never tested	0.0452664	D011565	Psoriasis
	CHEMBL2364648	D000437	GUSELKUMAB	Alcoholism	0	Never tested	0.0113178	D011565	Psoriasis
	CHEMBL2364648	D000067877	GUSELKUMAB	Autism Spectrum Disorder	0	Never tested	0.00716484	D011565	Psoriasis
	CHEMBL2364648	D001714	GUSELKUMAB	Bipolar Disorder	0	Never tested	0.182481	D011565	Psoriasis
	CHEMBL2364648	D009771	GUSELKUMAB	Obsessive-Compulsive Disorder	0	Never tested	0.00409646	D011565	Psoriasis
	CHEMBL2364648	D003924	GUSELKUMAB	Diabetes Mellitus, Type 2	0	Never tested	0.00304115	D011565	Psoriasis
	CHEMBL2364648	D000544	GUSELKUMAB	Alzheimer Disease	0	Never tested	0.00277535	D011565	Psoriasis
	CHEMBL2364648	D004827	GUSELKUMAB	Epilepsy	0	Never tested	0.000906845	D011565	Psoriasis
	CHEMBL2364648	D005901	GUSELKUMAB	Glaucoma	0	Never tested	0.00653554	D011565	Psoriasis
	CHEMBL2364648	D051436	GUSELKUMAB	Renal Insufficiency, Chronic	0	Never tested	0.00151405	D011565	Psoriasis
	CHEMBL2364648	D013167	GUSELKUMAB	Spondylitis, Ankylosing	0	Never tested	0.0613786	D011565	Psoriasis
	CHEMBL2364648	D003863	GUSELKUMAB	Depression	0	Never tested	0.0305993	D011565	Psoriasis
	CHEMBL2364648	D010003	GUSELKUMAB	Osteoarthritis	0	Never tested	0.0842686	D011565	Psoriasis
	CHEMBL2364648	D000419	GUSELKUMAB	Albuminuria	0	Never tested	0.00701896	D011565	Psoriasis
	CHEMBL2364648	D001281	GUSELKUMAB	Atrial Fibrillation	0	Never tested	0.000683726	D011565	Psoriasis
	CHEMBL2364648	D006973	GUSELKUMAB	Hypertension	0	Never tested	0.0381034	D011565	Psoriasis
	CHEMBL2364648	D006327	GUSELKUMAB	Heart Block	0	Never tested	0.0428208	D011565	Psoriasis
	CHEMBL2364648	D055623	GUSELKUMAB	Keratosis, Actinic	0	Never tested	0.00501702	D011565	Psoriasis
	CHEMBL2364648	D001991	GUSELKUMAB	Bronchitis	0	Never tested	0.0341402	D011565	Psoriasis
	CHEMBL2364648	D008175	GUSELKUMAB	Lung Neoplasms	0	Never tested	0.096681	D011565	Psoriasis
	CHEMBL2364648	D008545	GUSELKUMAB	Melanoma	0	Never tested	0.0122192	D011565	Psoriasis
	CHEMBL2364648	D008228	GUSELKUMAB	Lymphoma, Non-Hodgkin	0	Never tested	0.00348195	D011565	Psoriasis
	CHEMBL2364648	D002294	GUSELKUMAB	Carcinoma, Squamous Cell	0	Never tested	0.00593471	D011565	Psoriasis
	CHEMBL2364648	D002349	GUSELKUMAB	Carpal Tunnel Syndrome	0	Never tested	0.0298856	D011565	Psoriasis
	CHEMBL2364648	D016883	GUSELKUMAB	Diabetic Ketoacidosis	0	Never tested	0.11696	D011565	Psoriasis
	CHEMBL2364648	D001749	GUSELKUMAB	Urinary Bladder Neoplasms	0	Never tested	0.0204492	D011565	Psoriasis
	CHEMBL2364648	D007889	GUSELKUMAB	Leiomyoma	0	Never tested	0.000928057	D011565	Psoriasis
	CHEMBL2364648	D018798	GUSELKUMAB	Anemia, Iron-Deficiency	0	Never tested	0.0182813	D011565	Psoriasis
	CHEMBL2364648	D000380	GUSELKUMAB	Agranulocytosis	0	Never tested	0.00887574	D011565	Psoriasis
	CHEMBL2364648	D012893	GUSELKUMAB	Sleep Wake Disorders	0	Never tested	0.00515739	D011565	Psoriasis
	CHEMBL2364648	D006429	GUSELKUMAB	Hemiplegia	0	Never tested	0.0268384	D011565	Psoriasis
	CHEMBL2364648	D011655	GUSELKUMAB	Pulmonary Embolism	0	Never tested	0.0174725	D011565	Psoriasis
	CHEMBL2364648	D009202	GUSELKUMAB	Cardiomyopathies	0	Never tested	0.0182122	D011565	Psoriasis
	CHEMBL2364648	D013345	GUSELKUMAB	Subarachnoid Hemorrhage	0	Never tested	0.00153224	D011565	Psoriasis
	CHEMBL2364648	D002543	GUSELKUMAB	Cerebral Hemorrhage	0	Never tested	0.0052024	D011565	Psoriasis
	CHEMBL2364648	D002544	GUSELKUMAB	Cerebral Infarction	0	Never tested	0.000958202	D011565	Psoriasis
	CHEMBL2364648	D050197	GUSELKUMAB	Arteriosclerosis	0	Never tested	0.0151013	D011565	Psoriasis
	CHEMBL2364648	D010689	GUSELKUMAB	Phlebitis	0	Never tested	0.0167693	D011565	Psoriasis
	CHEMBL2364648	D006484	GUSELKUMAB	Hemorrhoids	0	Never tested	0.0104732	D011565	Psoriasis
	CHEMBL2364648	D007022	GUSELKUMAB	Hypotension	0	Never tested	0.0386213	D011565	Psoriasis
	CHEMBL2364648	D012852	GUSELKUMAB	Sinusitis	0	Never tested	0.00800002	D011565	Psoriasis
	CHEMBL2364648	D010996	GUSELKUMAB	Pleural Effusion	0	Never tested	0.026074	D011565	Psoriasis
	CHEMBL2364648	D011030	GUSELKUMAB	Pneumothorax	0	Never tested	0.00242161	D011565	Psoriasis
	CHEMBL2364648	D014060	GUSELKUMAB	Tongue Diseases	0	Status unknown	0.009776	D011565	Psoriasis
	CHEMBL2364648	D004941	GUSELKUMAB	Esophagitis	0	Never tested	0.0152954	D011565	Psoriasis
	CHEMBL2364648	D013276	GUSELKUMAB	Stomach Ulcer	0	Never tested	0.0159129	D011565	Psoriasis
	CHEMBL2364648	D004415	GUSELKUMAB	Dyspepsia	0	Never tested	0.0408689	D011565	Psoriasis
	CHEMBL2364648	D002769	GUSELKUMAB	Cholelithiasis	0	Never tested	0.030204	D011565	Psoriasis
	CHEMBL2364648	D002764	GUSELKUMAB	Cholecystitis	0	Never tested	0.0058934	D011565	Psoriasis
	CHEMBL2364648	D010195	GUSELKUMAB	Pancreatitis	0	Never tested	0.00320096	D011565	Psoriasis
	CHEMBL2364648	D008286	GUSELKUMAB	Malabsorption Syndromes	0	Never tested	0.0442625	D011565	Psoriasis
	CHEMBL2364648	D002481	GUSELKUMAB	Cellulitis	0	Never tested	0.0241453	D011565	Psoriasis
	CHEMBL2364648	D011537	GUSELKUMAB	Pruritus	0	Never tested	0.0306854	D011565	Psoriasis
	CHEMBL2364648	D008010	GUSELKUMAB	Lichen Planus	0	Never tested	0.00893435	D011565	Psoriasis
	CHEMBL2364648	D017492	GUSELKUMAB	Keratosis, Seborrheic	0	Never tested	0.0261038	D011565	Psoriasis
	CHEMBL2364648	D011704	GUSELKUMAB	Pyelonephritis	0	Never tested	0.0179848	D011565	Psoriasis
	CHEMBL2364648	D058186	GUSELKUMAB	Acute Kidney Injury	0	Never tested	0.00509797	D011565	Psoriasis
	CHEMBL2364648	D007676	GUSELKUMAB	Kidney Failure, Chronic	0	Never tested	0.00505972	D011565	Psoriasis
	CHEMBL2364648	D003556	GUSELKUMAB	Cystitis	0	Never tested	0.0107745	D011565	Psoriasis
	CHEMBL2364648	D011470	GUSELKUMAB	Prostatic Hyperplasia	0	Never tested	0.000641502	D011565	Psoriasis
	CHEMBL2364648	D011472	GUSELKUMAB	Prostatitis	0	Never tested	0.00231376	D011565	Psoriasis
	CHEMBL2364648	D005348	GUSELKUMAB	Fibrocystic Breast Disease	0	Never tested	0.0185703	D011565	Psoriasis
	CHEMBL2364648	D006177	GUSELKUMAB	Gynecomastia	0	Never tested	0.0025138	D011565	Psoriasis
	CHEMBL2364648	D004715	GUSELKUMAB	Endometriosis	0	Never tested	0.000903835	D011565	Psoriasis
	CHEMBL2364648	D003680	GUSELKUMAB	Deglutition Disorders	0	Never tested	0.0603075	D011565	Psoriasis
	CHEMBL2364648	D001201	GUSELKUMAB	Ascites	0	Never tested	0.0580059	D011565	Psoriasis
	CHEMBL2364648	D005076	GUSELKUMAB	Exanthema	0	Never tested	0.00716187	D011565	Psoriasis
	CHEMBL2364648	D014717	GUSELKUMAB	Vertigo	0	Never tested	0.0121489	D011565	Psoriasis
	CHEMBL2364648	D013575	GUSELKUMAB	Syncope	0	Never tested	0.00422048	D011565	Psoriasis
	CHEMBL2364648	D007766	GUSELKUMAB	Lacrimal Apparatus Diseases	0	Never tested	0.0157291	D011565	Psoriasis
	CHEMBL2364648	D006471	GUSELKUMAB	Gastrointestinal Hemorrhage	0	Never tested	0.0163271	D011565	Psoriasis
	CHEMBL2364648	D010437	GUSELKUMAB	Peptic Ulcer	0	Never tested	0.00459949	D011565	Psoriasis
	CHEMBL2364648	D005921	GUSELKUMAB	Glomerulonephritis	0	Never tested	0.00215244	D011565	Psoriasis
	CHEMBL2364648	D006333	GUSELKUMAB	Heart Failure	0	Never tested	0.0171891	D011565	Psoriasis
	CHEMBL2364648	D006547	GUSELKUMAB	Hernia	0	Never tested	0.0108034	D011565	Psoriasis
	CHEMBL2364648	D006689	GUSELKUMAB	Hodgkin Disease	0	Never tested	0.0132404	D011565	Psoriasis
	CHEMBL2364648	D008113	GUSELKUMAB	Liver Neoplasms	0	Never tested	0.0148797	D011565	Psoriasis
	CHEMBL2364648	D010051	GUSELKUMAB	Ovarian Neoplasms	0	Never tested	0.00378059	D011565	Psoriasis
	CHEMBL2364648	D011471	GUSELKUMAB	Prostatic Neoplasms	0	Never tested	0.00193822	D011565	Psoriasis
	CHEMBL2364648	D000647	GUSELKUMAB	Amnesia	0	Never tested	0.00150436	D011565	Psoriasis
	CHEMBL2364648	D007951	GUSELKUMAB	Leukemia, Myeloid	0	Never tested	0.00402418	D011565	Psoriasis
	CHEMBL2364648	D000152	GUSELKUMAB	Acne Vulgaris	0	Never tested	0.0157517	D011565	Psoriasis
	CHEMBL2364648	D000740	GUSELKUMAB	Anemia	0	Never tested	0.00993129	D011565	Psoriasis
	CHEMBL2364648	D001064	GUSELKUMAB	Appendicitis	0	Never tested	0.000575011	D011565	Psoriasis
	CHEMBL2364648	D003248	GUSELKUMAB	Constipation	0	Never tested	0.00729537	D011565	Psoriasis
	CHEMBL2364648	D015352	GUSELKUMAB	Dry Eye Syndromes	0	Never tested	0.00619496	D011565	Psoriasis
	CHEMBL2364648	D004381	GUSELKUMAB	Duodenal Ulcer	0	Never tested	0.00363927	D011565	Psoriasis
	CHEMBL2364648	D015837	GUSELKUMAB	Vestibular Diseases	0	Never tested	0.012556	D011565	Psoriasis
	CHEMBL2364648	D005705	GUSELKUMAB	Gallbladder Diseases	0	Never tested	0.0070558	D011565	Psoriasis
	CHEMBL2364648	D006073	GUSELKUMAB	Gout	0	Never tested	0.0451845	D011565	Psoriasis
	CHEMBL2364648	D001145	GUSELKUMAB	Arrhythmias, Cardiac	0	Never tested	0.00628424	D011565	Psoriasis
	CHEMBL2364648	D043183	GUSELKUMAB	Irritable Bowel Syndrome	0	Never tested	0.0120282	D011565	Psoriasis
	CHEMBL2364648	D001851	GUSELKUMAB	Bone Diseases, Metabolic	0	Never tested	0.0119088	D011565	Psoriasis
	CHEMBL2364648	D010024	GUSELKUMAB	Osteoporosis	0	Never tested	0.00679868	D011565	Psoriasis
	CHEMBL2364648	D009443	GUSELKUMAB	Neuritis	0	Never tested	0.0745585	D011565	Psoriasis
	CHEMBL2364648	D010538	GUSELKUMAB	Peritonitis	0	Never tested	0.0115699	D011565	Psoriasis
	CHEMBL2364648	D010998	GUSELKUMAB	Pleurisy	0	Never tested	0.0302801	D011565	Psoriasis
	CHEMBL2364648	D012163	GUSELKUMAB	Retinal Detachment	0	Never tested	0.0036831	D011565	Psoriasis
	CHEMBL2364648	D012393	GUSELKUMAB	Rosacea	0	Never tested	0.00516501	D011565	Psoriasis
	CHEMBL2364648	D006042	GUSELKUMAB	Goiter	0	Never tested	0.00456401	D011565	Psoriasis
	CHEMBL2364648	D002546	GUSELKUMAB	Ischemic Attack, Transient	0	Never tested	0.0147232	D011565	Psoriasis
	CHEMBL2364648	D000083242	GUSELKUMAB	Ischemic Stroke	0	Never tested	0.0166943	D011565	Psoriasis
	CHEMBL2364648	D012891	GUSELKUMAB	Sleep Apnea Syndromes	0	Never tested	0.0462335	D011565	Psoriasis
	CHEMBL2364648	D013921	GUSELKUMAB	Thrombocytopenia	0	Never tested	0.0500364	D011565	Psoriasis
	CHEMBL2364648	D015179	GUSELKUMAB	Colorectal Neoplasms	0	Never tested	0.00433948	D011565	Psoriasis
	CHEMBL2364648	D006627	GUSELKUMAB	Hirschsprung Disease	0	Never tested	0.0140376	D011565	Psoriasis
	CHEMBL2364648	D013964	GUSELKUMAB	Thyroid Neoplasms	0	Never tested	0.00546928	D011565	Psoriasis
	CHEMBL2364648	D010001	GUSELKUMAB	Osteitis Deformans	0	Never tested	0.00886259	D011565	Psoriasis
	CHEMBL2364648	D007018	GUSELKUMAB	Hypopituitarism	0	Never tested	0.0125645	D011565	Psoriasis
	CHEMBL2364648	D020246	GUSELKUMAB	Venous Thrombosis	0	Never tested	0.00238958	D011565	Psoriasis
	CHEMBL2364648	D000075224	GUSELKUMAB	Cardiac Conduction System Disease	0	Never tested	0.0241379	D011565	Psoriasis
	CHEMBL2364648	D003731	GUSELKUMAB	Dental Caries	0	Never tested	0.00430537	D011565	Psoriasis
	CHEMBL2364648	D005242	GUSELKUMAB	Fecal Incontinence	0	Never tested	0.0235994	D011565	Psoriasis
	CHEMBL2364648	D016055	GUSELKUMAB	Urinary Retention	0	Never tested	0.0311336	D011565	Psoriasis
	CHEMBL2364648	D011141	GUSELKUMAB	Polyuria	0	Never tested	0.039714	D011565	Psoriasis
	CHEMBL2364648	D007762	GUSELKUMAB	Labyrinthitis	0	Never tested	0.00353309	D011565	Psoriasis
	CHEMBL2364648	D012878	GUSELKUMAB	Skin Neoplasms	0	Never tested	0.00123368	D011565	Psoriasis
	CHEMBL2364648	D009260	GUSELKUMAB	Nail Diseases	0	Never tested	0.000685334	D011565	Psoriasis
	CHEMBL2364648	D016491	GUSELKUMAB	Peripheral Vascular Diseases	0	Never tested	0.00441455	D011565	Psoriasis
	CHEMBL2364648	D011111	GUSELKUMAB	Polymyalgia Rheumatica	0	Never tested	0.021798	D011565	Psoriasis
	CHEMBL2364648	D013118	GUSELKUMAB	Spinal Cord Diseases	0	Never tested	0.00433812	D011565	Psoriasis
	CHEMBL2364648	D014581	GUSELKUMAB	Urticaria	0	Never tested	0.012417	D011565	Psoriasis
	CHEMBL2364648	D014648	GUSELKUMAB	Varicose Veins	0	Never tested	0.0347958	D011565	Psoriasis
	CHEMBL2364648	D010031	GUSELKUMAB	Otitis	0	Never tested	0.0217199	D011565	Psoriasis
	CHEMBL2364648	D019966	GUSELKUMAB	Substance-Related Disorders	0	Never tested	0.0225906	D011565	Psoriasis
	CHEMBL2364648	D015155	GUSELKUMAB	Esophageal Spasm, Diffuse	0	Never tested	0.0296449	D011565	Psoriasis
	CHEMBL2364649	D001289	MARGETUXIMAB	Attention Deficit Disorder with Hyperactivity	0	Never tested	0.00100126	D001943	Breast Neoplasms
	CHEMBL2364649	D001008	MARGETUXIMAB	Anxiety Disorders	0	Never tested	0.00461568	D001943	Breast Neoplasms
	CHEMBL2364649	D013313	MARGETUXIMAB	Stress Disorders, Post-Traumatic	0	Never tested	0.00248949	D001943	Breast Neoplasms
	CHEMBL2364649	D000856	MARGETUXIMAB	Anorexia Nervosa	0	Never tested	0.00435114	D001943	Breast Neoplasms
	CHEMBL2364649	D015228	MARGETUXIMAB	Hypertriglyceridemia	0	Never tested	0.0147928	D001943	Breast Neoplasms
	CHEMBL2364649	D003324	MARGETUXIMAB	Coronary Artery Disease	0	Never tested	0.0269952	D001943	Breast Neoplasms
	CHEMBL2364649	D009765	MARGETUXIMAB	Obesity	0	Never tested	0.0167091	D001943	Breast Neoplasms
	CHEMBL2364649	D020177	MARGETUXIMAB	Idiopathic Hypersomnia	0	Never tested	0.0161198	D001943	Breast Neoplasms
	CHEMBL2364649	D010300	MARGETUXIMAB	Parkinson Disease	0	Never tested	0.00425659	D001943	Breast Neoplasms
	CHEMBL2364649	D013771	MARGETUXIMAB	Tetralogy of Fallot	0	Never tested	0.0119225	D001943	Breast Neoplasms
	CHEMBL2364649	D001172	MARGETUXIMAB	Arthritis, Rheumatoid	0	Never tested	0.0251914	D001943	Breast Neoplasms
	CHEMBL2364649	D003424	MARGETUXIMAB	Crohn Disease	0	Never tested	0.00571371	D001943	Breast Neoplasms
	CHEMBL2364649	D003093	MARGETUXIMAB	Colitis, Ulcerative	0	Never tested	0.00632954	D001943	Breast Neoplasms
	CHEMBL2364649	D015212	MARGETUXIMAB	Inflammatory Bowel Diseases	0	Never tested	0.0591089	D001943	Breast Neoplasms
	CHEMBL2364649	D002761	MARGETUXIMAB	Cholangitis	0	Never tested	0.0263576	D001943	Breast Neoplasms
	CHEMBL2364649	D017098	MARGETUXIMAB	IgA Deficiency	0	Status unknown	0.0273301	D001943	Breast Neoplasms
	CHEMBL2364649	D008268	MARGETUXIMAB	Macular Degeneration	0	Never tested	0.00647504	D001943	Breast Neoplasms
	CHEMBL2364649	D034381	MARGETUXIMAB	Hearing Loss	0	Never tested	0.00140699	D001943	Breast Neoplasms
	CHEMBL2364649	D014012	MARGETUXIMAB	Tinnitus	0	Never tested	0.0179318	D001943	Breast Neoplasms
	CHEMBL2364649	D000505	MARGETUXIMAB	Alopecia	0	Never tested	0.0203973	D001943	Breast Neoplasms
	CHEMBL2364649	D019226	MARGETUXIMAB	Oral Ulcer	0	Never tested	0.0148217	D001943	Breast Neoplasms
	CHEMBL2364649	D000787	MARGETUXIMAB	Angina Pectoris	0	Never tested	0.00562957	D001943	Breast Neoplasms
	CHEMBL2364649	D065631	MARGETUXIMAB	Rhinitis, Allergic	0	Never tested	0.00136761	D001943	Breast Neoplasms
	CHEMBL2364649	D001249	MARGETUXIMAB	Asthma	0	Never tested	0.00267495	D001943	Breast Neoplasms
	CHEMBL2364649	D005764	MARGETUXIMAB	Gastroesophageal Reflux	0	Never tested	0.00496996	D001943	Breast Neoplasms
	CHEMBL2364649	D007037	MARGETUXIMAB	Hypothyroidism	0	Never tested	0.00214968	D001943	Breast Neoplasms
	CHEMBL2364649	D008881	MARGETUXIMAB	Migraine Disorders	0	Never tested	0.0233102	D001943	Breast Neoplasms
	CHEMBL2364649	D004485	MARGETUXIMAB	Eczema	0	Never tested	0.00144525	D001943	Breast Neoplasms
	CHEMBL2364649	D006937	MARGETUXIMAB	Hypercholesterolemia	0	Never tested	0.0109411	D001943	Breast Neoplasms
	CHEMBL2364649	D012626	MARGETUXIMAB	Sebaceous Gland Neoplasms	0	Status unknown	0.0010827	D001943	Breast Neoplasms
	CHEMBL2364649	D002280	MARGETUXIMAB	Carcinoma, Basal Cell	0	Never tested	0.00564683	D001943	Breast Neoplasms
	CHEMBL2364649	D000230	MARGETUXIMAB	Adenocarcinoma	0	Never tested	0.0155037	D001943	Breast Neoplasms
	CHEMBL2364649	D002386	MARGETUXIMAB	Cataract	0	Never tested	0.0156362	D001943	Breast Neoplasms
	CHEMBL2364649	D006552	MARGETUXIMAB	Hernia, Inguinal	0	Never tested	0.00813714	D001943	Breast Neoplasms
	CHEMBL2364649	D012005	MARGETUXIMAB	Rectal Prolapse	0	Status unknown	0.00399981	D001943	Breast Neoplasms
	CHEMBL2364649	D014029	MARGETUXIMAB	Tobacco Use Disorder	0	Never tested	0.0020784	D001943	Breast Neoplasms
	CHEMBL2364649	D009203	MARGETUXIMAB	Myocardial Infarction	0	Never tested	0.00416321	D001943	Breast Neoplasms
	CHEMBL2364649	D005756	MARGETUXIMAB	Gastritis	0	Never tested	0.00189114	D001943	Breast Neoplasms
	CHEMBL2364649	D006548	MARGETUXIMAB	Hernia, Diaphragmatic	0	Never tested	0.0247176	D001943	Breast Neoplasms
	CHEMBL2364649	D000076385	MARGETUXIMAB	Diverticular Diseases	0	Never tested	0.00639619	D001943	Breast Neoplasms
	CHEMBL2364649	D007319	MARGETUXIMAB	Sleep Initiation and Maintenance Disorders	0	Never tested	0.00731183	D001943	Breast Neoplasms
	CHEMBL2364649	D009290	MARGETUXIMAB	Narcolepsy	0	Never tested	0.00310779	D001943	Breast Neoplasms
	CHEMBL2364649	D003922	MARGETUXIMAB	Diabetes Mellitus, Type 1	0	Never tested	0.00716405	D001943	Breast Neoplasms
	CHEMBL2364649	D002446	MARGETUXIMAB	Celiac Disease	0	Never tested	0.00128713	D001943	Breast Neoplasms
	CHEMBL2364649	D008105	MARGETUXIMAB	Liver Cirrhosis, Biliary	0	Never tested	0.00800063	D001943	Breast Neoplasms
	CHEMBL2364649	D014820	MARGETUXIMAB	Vitiligo	0	Never tested	0.00435731	D001943	Breast Neoplasms
	CHEMBL2364649	D009798	MARGETUXIMAB	Ocular Hypertension	0	Never tested	0.00473981	D001943	Breast Neoplasms
	CHEMBL2364649	D009447	MARGETUXIMAB	Neuroblastoma	0	Never tested	0.000643286	D001943	Breast Neoplasms
	CHEMBL2364649	D012559	MARGETUXIMAB	Schizophrenia	0	Never tested	0.00236293	D001943	Breast Neoplasms
	CHEMBL2364649	D000690	MARGETUXIMAB	Amyotrophic Lateral Sclerosis	0	Never tested	0.00562957	D001943	Breast Neoplasms
	CHEMBL2364649	D008180	MARGETUXIMAB	Lupus Erythematosus, Systemic	0	Never tested	0.00436233	D001943	Breast Neoplasms
	CHEMBL2364649	D000437	MARGETUXIMAB	Alcoholism	0	Never tested	0.00838121	D001943	Breast Neoplasms
	CHEMBL2364649	D000067877	MARGETUXIMAB	Autism Spectrum Disorder	0	Never tested	0.0475684	D001943	Breast Neoplasms
	CHEMBL2364649	D001714	MARGETUXIMAB	Bipolar Disorder	0	Never tested	0.00259974	D001943	Breast Neoplasms
	CHEMBL2364649	D009771	MARGETUXIMAB	Obsessive-Compulsive Disorder	0	Never tested	0.00281614	D001943	Breast Neoplasms
	CHEMBL2364649	D003924	MARGETUXIMAB	Diabetes Mellitus, Type 2	0	Never tested	0.0237214	D001943	Breast Neoplasms
	CHEMBL2364649	D000544	MARGETUXIMAB	Alzheimer Disease	0	Never tested	0.00695357	D001943	Breast Neoplasms
	CHEMBL2364649	D004827	MARGETUXIMAB	Epilepsy	0	Never tested	0.0126638	D001943	Breast Neoplasms
	CHEMBL2364649	D005901	MARGETUXIMAB	Glaucoma	0	Never tested	0.0136519	D001943	Breast Neoplasms
	CHEMBL2364649	D051436	MARGETUXIMAB	Renal Insufficiency, Chronic	0	Never tested	0.00502785	D001943	Breast Neoplasms
	CHEMBL2364649	D013167	MARGETUXIMAB	Spondylitis, Ankylosing	0	Never tested	0.0394667	D001943	Breast Neoplasms
	CHEMBL2364649	D003863	MARGETUXIMAB	Depression	0	Never tested	0.001426	D001943	Breast Neoplasms
	CHEMBL2364649	D010003	MARGETUXIMAB	Osteoarthritis	0	Never tested	0.00286132	D001943	Breast Neoplasms
	CHEMBL2364649	D000419	MARGETUXIMAB	Albuminuria	0	Never tested	0.035519	D001943	Breast Neoplasms
	CHEMBL2364649	D001281	MARGETUXIMAB	Atrial Fibrillation	0	Never tested	0.0060162	D001943	Breast Neoplasms
	CHEMBL2364649	D006973	MARGETUXIMAB	Hypertension	0	Never tested	0.0211028	D001943	Breast Neoplasms
	CHEMBL2364649	D006327	MARGETUXIMAB	Heart Block	0	Never tested	0.015298	D001943	Breast Neoplasms
	CHEMBL2364649	D055623	MARGETUXIMAB	Keratosis, Actinic	0	Never tested	0.0216184	D001943	Breast Neoplasms
	CHEMBL2364649	D001991	MARGETUXIMAB	Bronchitis	0	Never tested	0.00481762	D001943	Breast Neoplasms
	CHEMBL2364649	D008175	MARGETUXIMAB	Lung Neoplasms	0	Phase I	0.0255252	D001943	Breast Neoplasms
	CHEMBL2364649	D008545	MARGETUXIMAB	Melanoma	0	Never tested	0.0284257	D001943	Breast Neoplasms
	CHEMBL2364649	D008228	MARGETUXIMAB	Lymphoma, Non-Hodgkin	0	Never tested	0.00302748	D001943	Breast Neoplasms
	CHEMBL2364649	D002294	MARGETUXIMAB	Carcinoma, Squamous Cell	0	Never tested	0.034374	D001943	Breast Neoplasms
	CHEMBL2364649	D002349	MARGETUXIMAB	Carpal Tunnel Syndrome	0	Never tested	0.0183549	D001943	Breast Neoplasms
	CHEMBL2364649	D016883	MARGETUXIMAB	Diabetic Ketoacidosis	0	Never tested	0.0247685	D001943	Breast Neoplasms
	CHEMBL2364649	D001749	MARGETUXIMAB	Urinary Bladder Neoplasms	0	Never tested	0.018343	D001943	Breast Neoplasms
	CHEMBL2364649	D007889	MARGETUXIMAB	Leiomyoma	0	Never tested	0.0256212	D001943	Breast Neoplasms
	CHEMBL2364649	D018798	MARGETUXIMAB	Anemia, Iron-Deficiency	0	Never tested	0.0048079	D001943	Breast Neoplasms
	CHEMBL2364649	D000380	MARGETUXIMAB	Agranulocytosis	0	Never tested	0.00773341	D001943	Breast Neoplasms
	CHEMBL2364649	D012893	MARGETUXIMAB	Sleep Wake Disorders	0	Never tested	0.0133279	D001943	Breast Neoplasms
	CHEMBL2364649	D006429	MARGETUXIMAB	Hemiplegia	0	Never tested	0.00468505	D001943	Breast Neoplasms
	CHEMBL2364649	D011655	MARGETUXIMAB	Pulmonary Embolism	0	Never tested	0.0038528	D001943	Breast Neoplasms
	CHEMBL2364649	D009202	MARGETUXIMAB	Cardiomyopathies	0	Never tested	0.0112076	D001943	Breast Neoplasms
	CHEMBL2364649	D013345	MARGETUXIMAB	Subarachnoid Hemorrhage	0	Never tested	0.00469711	D001943	Breast Neoplasms
	CHEMBL2364649	D002543	MARGETUXIMAB	Cerebral Hemorrhage	0	Never tested	0.002509	D001943	Breast Neoplasms
	CHEMBL2364649	D002544	MARGETUXIMAB	Cerebral Infarction	0	Never tested	0.00495271	D001943	Breast Neoplasms
	CHEMBL2364649	D050197	MARGETUXIMAB	Arteriosclerosis	0	Never tested	0.00196649	D001943	Breast Neoplasms
	CHEMBL2364649	D010689	MARGETUXIMAB	Phlebitis	0	Never tested	0.00356468	D001943	Breast Neoplasms
	CHEMBL2364649	D006484	MARGETUXIMAB	Hemorrhoids	0	Never tested	0.0086534	D001943	Breast Neoplasms
	CHEMBL2364649	D007022	MARGETUXIMAB	Hypotension	0	Never tested	0.0280368	D001943	Breast Neoplasms
	CHEMBL2364649	D012852	MARGETUXIMAB	Sinusitis	0	Never tested	0.0153485	D001943	Breast Neoplasms
	CHEMBL2364649	D010996	MARGETUXIMAB	Pleural Effusion	0	Never tested	0.036605	D001943	Breast Neoplasms
	CHEMBL2364649	D011030	MARGETUXIMAB	Pneumothorax	0	Never tested	0.00950846	D001943	Breast Neoplasms
	CHEMBL2364649	D014060	MARGETUXIMAB	Tongue Diseases	0	Status unknown	0.0223811	D001943	Breast Neoplasms
	CHEMBL2364649	D004941	MARGETUXIMAB	Esophagitis	0	Never tested	0.0121839	D001943	Breast Neoplasms
	CHEMBL2364649	D013276	MARGETUXIMAB	Stomach Ulcer	0	Never tested	0.00329969	D001943	Breast Neoplasms
	CHEMBL2364649	D004415	MARGETUXIMAB	Dyspepsia	0	Never tested	0.00679414	D001943	Breast Neoplasms
	CHEMBL2364649	D002769	MARGETUXIMAB	Cholelithiasis	0	Never tested	0.00851419	D001943	Breast Neoplasms
	CHEMBL2364649	D002764	MARGETUXIMAB	Cholecystitis	0	Never tested	0.00306601	D001943	Breast Neoplasms
	CHEMBL2364649	D010195	MARGETUXIMAB	Pancreatitis	0	Never tested	0.00168923	D001943	Breast Neoplasms
	CHEMBL2364649	D008286	MARGETUXIMAB	Malabsorption Syndromes	0	Never tested	0.0155448	D001943	Breast Neoplasms
	CHEMBL2364649	D002481	MARGETUXIMAB	Cellulitis	0	Never tested	0.00368741	D001943	Breast Neoplasms
	CHEMBL2364649	D011537	MARGETUXIMAB	Pruritus	0	Never tested	0.00148736	D001943	Breast Neoplasms
	CHEMBL2364649	D008010	MARGETUXIMAB	Lichen Planus	0	Never tested	0.00100405	D001943	Breast Neoplasms
	CHEMBL2364649	D017492	MARGETUXIMAB	Keratosis, Seborrheic	0	Never tested	0.0835243	D001943	Breast Neoplasms
	CHEMBL2364649	D011704	MARGETUXIMAB	Pyelonephritis	0	Never tested	0.00298251	D001943	Breast Neoplasms
	CHEMBL2364649	D058186	MARGETUXIMAB	Acute Kidney Injury	0	Never tested	0.0137984	D001943	Breast Neoplasms
	CHEMBL2364649	D007676	MARGETUXIMAB	Kidney Failure, Chronic	0	Never tested	0.00104287	D001943	Breast Neoplasms
	CHEMBL2364649	D003556	MARGETUXIMAB	Cystitis	0	Never tested	0.0148505	D001943	Breast Neoplasms
	CHEMBL2364649	D011470	MARGETUXIMAB	Prostatic Hyperplasia	0	Never tested	0.0195977	D001943	Breast Neoplasms
	CHEMBL2364649	D011472	MARGETUXIMAB	Prostatitis	0	Never tested	0.013612	D001943	Breast Neoplasms
	CHEMBL2364649	D005348	MARGETUXIMAB	Fibrocystic Breast Disease	0	Never tested	0.0130738	D001943	Breast Neoplasms
	CHEMBL2364649	D006177	MARGETUXIMAB	Gynecomastia	0	Never tested	0.060657	D001943	Breast Neoplasms
	CHEMBL2364649	D004715	MARGETUXIMAB	Endometriosis	0	Never tested	0.0110348	D001943	Breast Neoplasms
	CHEMBL2364649	D003680	MARGETUXIMAB	Deglutition Disorders	0	Never tested	0.00701862	D001943	Breast Neoplasms
	CHEMBL2364649	D001201	MARGETUXIMAB	Ascites	0	Never tested	0.00586284	D001943	Breast Neoplasms
	CHEMBL2364649	D005076	MARGETUXIMAB	Exanthema	0	Never tested	0.0109086	D001943	Breast Neoplasms
	CHEMBL2364649	D014717	MARGETUXIMAB	Vertigo	0	Never tested	0.0184264	D001943	Breast Neoplasms
	CHEMBL2364649	D013575	MARGETUXIMAB	Syncope	0	Never tested	0.00241716	D001943	Breast Neoplasms
	CHEMBL2364649	D007766	MARGETUXIMAB	Lacrimal Apparatus Diseases	0	Never tested	0.0167387	D001943	Breast Neoplasms
	CHEMBL2364649	D006471	MARGETUXIMAB	Gastrointestinal Hemorrhage	0	Never tested	0.0080141	D001943	Breast Neoplasms
	CHEMBL2364649	D010437	MARGETUXIMAB	Peptic Ulcer	0	Never tested	0.00963729	D001943	Breast Neoplasms
	CHEMBL2364649	D005921	MARGETUXIMAB	Glomerulonephritis	0	Never tested	0.0087968	D001943	Breast Neoplasms
	CHEMBL2364649	D006333	MARGETUXIMAB	Heart Failure	0	Never tested	0.00457433	D001943	Breast Neoplasms
	CHEMBL2364649	D006547	MARGETUXIMAB	Hernia	0	Never tested	0.01266	D001943	Breast Neoplasms
	CHEMBL2364649	D006689	MARGETUXIMAB	Hodgkin Disease	0	Never tested	0.0129552	D001943	Breast Neoplasms
	CHEMBL2364649	D008113	MARGETUXIMAB	Liver Neoplasms	0	Never tested	0.0210497	D001943	Breast Neoplasms
	CHEMBL2364649	D010051	MARGETUXIMAB	Ovarian Neoplasms	0	Never tested	0.0114763	D001943	Breast Neoplasms
	CHEMBL2364649	D011471	MARGETUXIMAB	Prostatic Neoplasms	0	Never tested	0.021261	D001943	Breast Neoplasms
	CHEMBL2364649	D000647	MARGETUXIMAB	Amnesia	0	Never tested	0.00977318	D001943	Breast Neoplasms
	CHEMBL2364649	D007951	MARGETUXIMAB	Leukemia, Myeloid	0	Never tested	0.0185351	D001943	Breast Neoplasms
	CHEMBL2364649	D000152	MARGETUXIMAB	Acne Vulgaris	0	Never tested	0.00960743	D001943	Breast Neoplasms
	CHEMBL2364649	D000740	MARGETUXIMAB	Anemia	0	Never tested	0.0160013	D001943	Breast Neoplasms
	CHEMBL2364649	D001064	MARGETUXIMAB	Appendicitis	0	Never tested	0.00754927	D001943	Breast Neoplasms
	CHEMBL2364649	D003248	MARGETUXIMAB	Constipation	0	Never tested	0.0201833	D001943	Breast Neoplasms
	CHEMBL2364649	D015352	MARGETUXIMAB	Dry Eye Syndromes	0	Never tested	0.011331	D001943	Breast Neoplasms
	CHEMBL2364649	D004381	MARGETUXIMAB	Duodenal Ulcer	0	Never tested	0.0110208	D001943	Breast Neoplasms
	CHEMBL2364649	D015837	MARGETUXIMAB	Vestibular Diseases	0	Never tested	0.018471	D001943	Breast Neoplasms
	CHEMBL2364649	D005705	MARGETUXIMAB	Gallbladder Diseases	0	Never tested	0.00957784	D001943	Breast Neoplasms
	CHEMBL2364649	D006073	MARGETUXIMAB	Gout	0	Never tested	0.00130457	D001943	Breast Neoplasms
	CHEMBL2364649	D001145	MARGETUXIMAB	Arrhythmias, Cardiac	0	Never tested	0.00167344	D001943	Breast Neoplasms
	CHEMBL2364649	D043183	MARGETUXIMAB	Irritable Bowel Syndrome	0	Never tested	0.00785564	D001943	Breast Neoplasms
	CHEMBL2364649	D001851	MARGETUXIMAB	Bone Diseases, Metabolic	0	Never tested	0.0606541	D001943	Breast Neoplasms
	CHEMBL2364649	D010024	MARGETUXIMAB	Osteoporosis	0	Never tested	0.0018431	D001943	Breast Neoplasms
	CHEMBL2364649	D009443	MARGETUXIMAB	Neuritis	0	Never tested	0.00435496	D001943	Breast Neoplasms
	CHEMBL2364649	D010538	MARGETUXIMAB	Peritonitis	0	Never tested	0.013145	D001943	Breast Neoplasms
	CHEMBL2364649	D010998	MARGETUXIMAB	Pleurisy	0	Never tested	0.0030361	D001943	Breast Neoplasms
	CHEMBL2364649	D011565	MARGETUXIMAB	Psoriasis	0	Never tested	0.0103924	D001943	Breast Neoplasms
	CHEMBL2364649	D012163	MARGETUXIMAB	Retinal Detachment	0	Never tested	0.00345443	D001943	Breast Neoplasms
	CHEMBL2364649	D012393	MARGETUXIMAB	Rosacea	0	Never tested	0.0173658	D001943	Breast Neoplasms
	CHEMBL2364649	D006042	MARGETUXIMAB	Goiter	0	Never tested	0.0278707	D001943	Breast Neoplasms
	CHEMBL2364649	D002546	MARGETUXIMAB	Ischemic Attack, Transient	0	Never tested	0.0216069	D001943	Breast Neoplasms
	CHEMBL2364649	D000083242	MARGETUXIMAB	Ischemic Stroke	0	Never tested	0.00208011	D001943	Breast Neoplasms
	CHEMBL2364649	D012891	MARGETUXIMAB	Sleep Apnea Syndromes	0	Never tested	0.0189925	D001943	Breast Neoplasms
	CHEMBL2364649	D013921	MARGETUXIMAB	Thrombocytopenia	0	Never tested	0.0216375	D001943	Breast Neoplasms
	CHEMBL2364649	D015179	MARGETUXIMAB	Colorectal Neoplasms	0	Never tested	0.0365631	D001943	Breast Neoplasms
	CHEMBL2364649	D006627	MARGETUXIMAB	Hirschsprung Disease	0	Never tested	0.00150157	D001943	Breast Neoplasms
	CHEMBL2364649	D013964	MARGETUXIMAB	Thyroid Neoplasms	0	Never tested	0.00984305	D001943	Breast Neoplasms
	CHEMBL2364649	D010001	MARGETUXIMAB	Osteitis Deformans	0	Never tested	0.00355087	D001943	Breast Neoplasms
	CHEMBL2364649	D007018	MARGETUXIMAB	Hypopituitarism	0	Never tested	0.0268353	D001943	Breast Neoplasms
	CHEMBL2364649	D020246	MARGETUXIMAB	Venous Thrombosis	0	Never tested	0.00962303	D001943	Breast Neoplasms
	CHEMBL2364649	D000075224	MARGETUXIMAB	Cardiac Conduction System Disease	0	Never tested	0.0337573	D001943	Breast Neoplasms
	CHEMBL2364649	D003731	MARGETUXIMAB	Dental Caries	0	Never tested	0.00638129	D001943	Breast Neoplasms
	CHEMBL2364649	D005242	MARGETUXIMAB	Fecal Incontinence	0	Never tested	0.0192622	D001943	Breast Neoplasms
	CHEMBL2364649	D016055	MARGETUXIMAB	Urinary Retention	0	Never tested	0.00101121	D001943	Breast Neoplasms
	CHEMBL2364649	D011141	MARGETUXIMAB	Polyuria	0	Never tested	0.0473764	D001943	Breast Neoplasms
	CHEMBL2364649	D007762	MARGETUXIMAB	Labyrinthitis	0	Never tested	0.0280766	D001943	Breast Neoplasms
	CHEMBL2364649	D012878	MARGETUXIMAB	Skin Neoplasms	0	Never tested	0.0116201	D001943	Breast Neoplasms
	CHEMBL2364649	D009260	MARGETUXIMAB	Nail Diseases	0	Never tested	0.00475402	D001943	Breast Neoplasms
	CHEMBL2364649	D016491	MARGETUXIMAB	Peripheral Vascular Diseases	0	Never tested	0.00161175	D001943	Breast Neoplasms
	CHEMBL2364649	D011111	MARGETUXIMAB	Polymyalgia Rheumatica	0	Never tested	0.0130734	D001943	Breast Neoplasms
	CHEMBL2364649	D013118	MARGETUXIMAB	Spinal Cord Diseases	0	Never tested	0.0087014	D001943	Breast Neoplasms
	CHEMBL2364649	D014581	MARGETUXIMAB	Urticaria	0	Never tested	0.0070621	D001943	Breast Neoplasms
	CHEMBL2364649	D014648	MARGETUXIMAB	Varicose Veins	0	Never tested	0.00776581	D001943	Breast Neoplasms
	CHEMBL2364649	D010031	MARGETUXIMAB	Otitis	0	Never tested	0.00263888	D001943	Breast Neoplasms
	CHEMBL2364649	D019966	MARGETUXIMAB	Substance-Related Disorders	0	Never tested	0.00417731	D001943	Breast Neoplasms
	CHEMBL2364649	D015155	MARGETUXIMAB	Esophageal Spasm, Diffuse	0	Never tested	0.00302289	D001943	Breast Neoplasms
	CHEMBL2364653	D001289	ANIFROLUMAB	Attention Deficit Disorder with Hyperactivity	0	Never tested	0.00974105	D008180	Lupus Erythematosus, Systemic
	CHEMBL2364653	D001008	ANIFROLUMAB	Anxiety Disorders	0	Never tested	0.0336367	D008180	Lupus Erythematosus, Systemic
	CHEMBL2364653	D013313	ANIFROLUMAB	Stress Disorders, Post-Traumatic	0	Never tested	0.0118033	D008180	Lupus Erythematosus, Systemic
	CHEMBL2364653	D000856	ANIFROLUMAB	Anorexia Nervosa	0	Never tested	0.0335184	D008180	Lupus Erythematosus, Systemic
	CHEMBL2364653	D015228	ANIFROLUMAB	Hypertriglyceridemia	0	Never tested	0.0133889	D008180	Lupus Erythematosus, Systemic
	CHEMBL2364653	D003324	ANIFROLUMAB	Coronary Artery Disease	0	Never tested	0.00155459	D008180	Lupus Erythematosus, Systemic
	CHEMBL2364653	D009765	ANIFROLUMAB	Obesity	0	Never tested	0.0227167	D008180	Lupus Erythematosus, Systemic
	CHEMBL2364653	D020177	ANIFROLUMAB	Idiopathic Hypersomnia	0	Never tested	0.000613984	D008180	Lupus Erythematosus, Systemic
	CHEMBL2364653	D010300	ANIFROLUMAB	Parkinson Disease	0	Never tested	0.00252885	D008180	Lupus Erythematosus, Systemic
	CHEMBL2364653	D013771	ANIFROLUMAB	Tetralogy of Fallot	0	Never tested	0.00496167	D008180	Lupus Erythematosus, Systemic
	CHEMBL2364653	D001172	ANIFROLUMAB	Arthritis, Rheumatoid	0	Phase II	0.169502	D008180	Lupus Erythematosus, Systemic
	CHEMBL2364653	D003424	ANIFROLUMAB	Crohn Disease	0	Never tested	0.0637407	D008180	Lupus Erythematosus, Systemic
	CHEMBL2364653	D003093	ANIFROLUMAB	Colitis, Ulcerative	0	Never tested	0.0317852	D008180	Lupus Erythematosus, Systemic
	CHEMBL2364653	D015212	ANIFROLUMAB	Inflammatory Bowel Diseases	0	Never tested	0.0384415	D008180	Lupus Erythematosus, Systemic
	CHEMBL2364653	D002761	ANIFROLUMAB	Cholangitis	0	Never tested	0.036581	D008180	Lupus Erythematosus, Systemic
	CHEMBL2364653	D017098	ANIFROLUMAB	IgA Deficiency	0	Status unknown	0.0518524	D008180	Lupus Erythematosus, Systemic
	CHEMBL2364653	D008268	ANIFROLUMAB	Macular Degeneration	0	Never tested	0.0153737	D008180	Lupus Erythematosus, Systemic
	CHEMBL2364653	D034381	ANIFROLUMAB	Hearing Loss	0	Never tested	0.00430167	D008180	Lupus Erythematosus, Systemic
	CHEMBL2364653	D014012	ANIFROLUMAB	Tinnitus	0	Never tested	0.0154558	D008180	Lupus Erythematosus, Systemic
	CHEMBL2364653	D000505	ANIFROLUMAB	Alopecia	0	Never tested	0.0232806	D008180	Lupus Erythematosus, Systemic
	CHEMBL2364653	D019226	ANIFROLUMAB	Oral Ulcer	0	Never tested	0.0714772	D008180	Lupus Erythematosus, Systemic
	CHEMBL2364653	D000787	ANIFROLUMAB	Angina Pectoris	0	Never tested	0.00722198	D008180	Lupus Erythematosus, Systemic
	CHEMBL2364653	D065631	ANIFROLUMAB	Rhinitis, Allergic	0	Never tested	0.12204	D008180	Lupus Erythematosus, Systemic
	CHEMBL2364653	D001249	ANIFROLUMAB	Asthma	0	Never tested	0.0678254	D008180	Lupus Erythematosus, Systemic
	CHEMBL2364653	D005764	ANIFROLUMAB	Gastroesophageal Reflux	0	Never tested	0.00162057	D008180	Lupus Erythematosus, Systemic
	CHEMBL2364653	D007037	ANIFROLUMAB	Hypothyroidism	0	Never tested	0.162312	D008180	Lupus Erythematosus, Systemic
	CHEMBL2364653	D008881	ANIFROLUMAB	Migraine Disorders	0	Never tested	0.0203496	D008180	Lupus Erythematosus, Systemic
	CHEMBL2364653	D004485	ANIFROLUMAB	Eczema	0	Never tested	0.0445046	D008180	Lupus Erythematosus, Systemic
	CHEMBL2364653	D006937	ANIFROLUMAB	Hypercholesterolemia	0	Never tested	0.00230568	D008180	Lupus Erythematosus, Systemic
	CHEMBL2364653	D012626	ANIFROLUMAB	Sebaceous Gland Neoplasms	0	Status unknown	0.0100824	D008180	Lupus Erythematosus, Systemic
	CHEMBL2364653	D001943	ANIFROLUMAB	Breast Neoplasms	0	Never tested	0.00738286	D008180	Lupus Erythematosus, Systemic
	CHEMBL2364653	D002280	ANIFROLUMAB	Carcinoma, Basal Cell	0	Never tested	0.0215781	D008180	Lupus Erythematosus, Systemic
	CHEMBL2364653	D000230	ANIFROLUMAB	Adenocarcinoma	0	Never tested	0.0186168	D008180	Lupus Erythematosus, Systemic
	CHEMBL2364653	D002386	ANIFROLUMAB	Cataract	0	Never tested	0.00144917	D008180	Lupus Erythematosus, Systemic
	CHEMBL2364653	D006552	ANIFROLUMAB	Hernia, Inguinal	0	Never tested	0.00956408	D008180	Lupus Erythematosus, Systemic
	CHEMBL2364653	D012005	ANIFROLUMAB	Rectal Prolapse	0	Status unknown	0.0181601	D008180	Lupus Erythematosus, Systemic
	CHEMBL2364653	D014029	ANIFROLUMAB	Tobacco Use Disorder	0	Never tested	0.00196111	D008180	Lupus Erythematosus, Systemic
	CHEMBL2364653	D009203	ANIFROLUMAB	Myocardial Infarction	0	Never tested	0.0193547	D008180	Lupus Erythematosus, Systemic
	CHEMBL2364653	D005756	ANIFROLUMAB	Gastritis	0	Never tested	0.00198005	D008180	Lupus Erythematosus, Systemic
	CHEMBL2364653	D006548	ANIFROLUMAB	Hernia, Diaphragmatic	0	Never tested	0.00492896	D008180	Lupus Erythematosus, Systemic
	CHEMBL2364653	D000076385	ANIFROLUMAB	Diverticular Diseases	0	Never tested	0.00461631	D008180	Lupus Erythematosus, Systemic
	CHEMBL2364653	D007319	ANIFROLUMAB	Sleep Initiation and Maintenance Disorders	0	Never tested	0.00390926	D008180	Lupus Erythematosus, Systemic
	CHEMBL2364653	D009290	ANIFROLUMAB	Narcolepsy	0	Never tested	0.00237214	D008180	Lupus Erythematosus, Systemic
	CHEMBL2364653	D003922	ANIFROLUMAB	Diabetes Mellitus, Type 1	0	Never tested	0.108813	D008180	Lupus Erythematosus, Systemic
	CHEMBL2364653	D002446	ANIFROLUMAB	Celiac Disease	0	Never tested	0.00361185	D008180	Lupus Erythematosus, Systemic
	CHEMBL2364653	D008105	ANIFROLUMAB	Liver Cirrhosis, Biliary	0	Never tested	0.0374665	D008180	Lupus Erythematosus, Systemic
	CHEMBL2364653	D014820	ANIFROLUMAB	Vitiligo	0	Never tested	0.000901799	D008180	Lupus Erythematosus, Systemic
	CHEMBL2364653	D009798	ANIFROLUMAB	Ocular Hypertension	0	Never tested	0.00687357	D008180	Lupus Erythematosus, Systemic
	CHEMBL2364653	D009447	ANIFROLUMAB	Neuroblastoma	0	Never tested	0.00427616	D008180	Lupus Erythematosus, Systemic
	CHEMBL2364653	D012559	ANIFROLUMAB	Schizophrenia	0	Never tested	0.0030376	D008180	Lupus Erythematosus, Systemic
	CHEMBL2364653	D000690	ANIFROLUMAB	Amyotrophic Lateral Sclerosis	0	Never tested	0.00291046	D008180	Lupus Erythematosus, Systemic
	CHEMBL2364653	D000437	ANIFROLUMAB	Alcoholism	0	Never tested	0.00303562	D008180	Lupus Erythematosus, Systemic
	CHEMBL2364653	D000067877	ANIFROLUMAB	Autism Spectrum Disorder	0	Never tested	0.00188075	D008180	Lupus Erythematosus, Systemic
	CHEMBL2364653	D001714	ANIFROLUMAB	Bipolar Disorder	0	Never tested	0.00513026	D008180	Lupus Erythematosus, Systemic
	CHEMBL2364653	D009771	ANIFROLUMAB	Obsessive-Compulsive Disorder	0	Never tested	0.00590828	D008180	Lupus Erythematosus, Systemic
	CHEMBL2364653	D003924	ANIFROLUMAB	Diabetes Mellitus, Type 2	0	Never tested	0.0009688	D008180	Lupus Erythematosus, Systemic
	CHEMBL2364653	D000544	ANIFROLUMAB	Alzheimer Disease	0	Never tested	0.0168469	D008180	Lupus Erythematosus, Systemic
	CHEMBL2364653	D004827	ANIFROLUMAB	Epilepsy	0	Never tested	0.00218955	D008180	Lupus Erythematosus, Systemic
	CHEMBL2364653	D005901	ANIFROLUMAB	Glaucoma	0	Never tested	0.005764	D008180	Lupus Erythematosus, Systemic
	CHEMBL2364653	D051436	ANIFROLUMAB	Renal Insufficiency, Chronic	0	Never tested	0.0205833	D008180	Lupus Erythematosus, Systemic
	CHEMBL2364653	D013167	ANIFROLUMAB	Spondylitis, Ankylosing	0	Never tested	0.023081	D008180	Lupus Erythematosus, Systemic
	CHEMBL2364653	D003863	ANIFROLUMAB	Depression	0	Never tested	0.00818009	D008180	Lupus Erythematosus, Systemic
	CHEMBL2364653	D010003	ANIFROLUMAB	Osteoarthritis	0	Never tested	0.0265418	D008180	Lupus Erythematosus, Systemic
	CHEMBL2364653	D000419	ANIFROLUMAB	Albuminuria	0	Never tested	0.0197115	D008180	Lupus Erythematosus, Systemic
	CHEMBL2364653	D001281	ANIFROLUMAB	Atrial Fibrillation	0	Never tested	0.0078104	D008180	Lupus Erythematosus, Systemic
	CHEMBL2364653	D006973	ANIFROLUMAB	Hypertension	0	Never tested	0.0103423	D008180	Lupus Erythematosus, Systemic
	CHEMBL2364653	D006327	ANIFROLUMAB	Heart Block	0	Never tested	0.00726632	D008180	Lupus Erythematosus, Systemic
	CHEMBL2364653	D055623	ANIFROLUMAB	Keratosis, Actinic	0	Never tested	0.00354609	D008180	Lupus Erythematosus, Systemic
	CHEMBL2364653	D001991	ANIFROLUMAB	Bronchitis	0	Never tested	0.0099114	D008180	Lupus Erythematosus, Systemic
	CHEMBL2364653	D008175	ANIFROLUMAB	Lung Neoplasms	0	Never tested	0.154899	D008180	Lupus Erythematosus, Systemic
	CHEMBL2364653	D008545	ANIFROLUMAB	Melanoma	0	Never tested	0.0249003	D008180	Lupus Erythematosus, Systemic
	CHEMBL2364653	D008228	ANIFROLUMAB	Lymphoma, Non-Hodgkin	0	Never tested	0.133797	D008180	Lupus Erythematosus, Systemic
	CHEMBL2364653	D002294	ANIFROLUMAB	Carcinoma, Squamous Cell	0	Never tested	0.0020998	D008180	Lupus Erythematosus, Systemic
	CHEMBL2364653	D002349	ANIFROLUMAB	Carpal Tunnel Syndrome	0	Never tested	0.0129757	D008180	Lupus Erythematosus, Systemic
	CHEMBL2364653	D016883	ANIFROLUMAB	Diabetic Ketoacidosis	0	Never tested	0.0336	D008180	Lupus Erythematosus, Systemic
	CHEMBL2364653	D001749	ANIFROLUMAB	Urinary Bladder Neoplasms	0	Never tested	0.00253433	D008180	Lupus Erythematosus, Systemic
	CHEMBL2364653	D007889	ANIFROLUMAB	Leiomyoma	0	Never tested	0.0479864	D008180	Lupus Erythematosus, Systemic
	CHEMBL2364653	D018798	ANIFROLUMAB	Anemia, Iron-Deficiency	0	Never tested	0.00829804	D008180	Lupus Erythematosus, Systemic
	CHEMBL2364653	D000380	ANIFROLUMAB	Agranulocytosis	0	Never tested	0.0131308	D008180	Lupus Erythematosus, Systemic
	CHEMBL2364653	D012893	ANIFROLUMAB	Sleep Wake Disorders	0	Never tested	0.0165811	D008180	Lupus Erythematosus, Systemic
	CHEMBL2364653	D006429	ANIFROLUMAB	Hemiplegia	0	Never tested	0.00698813	D008180	Lupus Erythematosus, Systemic
	CHEMBL2364653	D011655	ANIFROLUMAB	Pulmonary Embolism	0	Never tested	0.0121271	D008180	Lupus Erythematosus, Systemic
	CHEMBL2364653	D009202	ANIFROLUMAB	Cardiomyopathies	0	Never tested	0.00213242	D008180	Lupus Erythematosus, Systemic
	CHEMBL2364653	D013345	ANIFROLUMAB	Subarachnoid Hemorrhage	0	Never tested	0.00641731	D008180	Lupus Erythematosus, Systemic
	CHEMBL2364653	D002543	ANIFROLUMAB	Cerebral Hemorrhage	0	Never tested	0.00850843	D008180	Lupus Erythematosus, Systemic
	CHEMBL2364653	D002544	ANIFROLUMAB	Cerebral Infarction	0	Never tested	0.0359186	D008180	Lupus Erythematosus, Systemic
	CHEMBL2364653	D050197	ANIFROLUMAB	Arteriosclerosis	0	Never tested	0.000586566	D008180	Lupus Erythematosus, Systemic
	CHEMBL2364653	D010689	ANIFROLUMAB	Phlebitis	0	Never tested	0.0153633	D008180	Lupus Erythematosus, Systemic
	CHEMBL2364653	D006484	ANIFROLUMAB	Hemorrhoids	0	Never tested	0.00738985	D008180	Lupus Erythematosus, Systemic
	CHEMBL2364653	D007022	ANIFROLUMAB	Hypotension	0	Never tested	0.0248336	D008180	Lupus Erythematosus, Systemic
	CHEMBL2364653	D012852	ANIFROLUMAB	Sinusitis	0	Never tested	0.00566315	D008180	Lupus Erythematosus, Systemic
	CHEMBL2364653	D010996	ANIFROLUMAB	Pleural Effusion	0	Never tested	0.0282676	D008180	Lupus Erythematosus, Systemic
	CHEMBL2364653	D011030	ANIFROLUMAB	Pneumothorax	0	Never tested	0.00238112	D008180	Lupus Erythematosus, Systemic
	CHEMBL2364653	D014060	ANIFROLUMAB	Tongue Diseases	0	Status unknown	0.00616043	D008180	Lupus Erythematosus, Systemic
	CHEMBL2364653	D004941	ANIFROLUMAB	Esophagitis	0	Never tested	0.00913199	D008180	Lupus Erythematosus, Systemic
	CHEMBL2364653	D013276	ANIFROLUMAB	Stomach Ulcer	0	Never tested	0.0116538	D008180	Lupus Erythematosus, Systemic
	CHEMBL2364653	D004415	ANIFROLUMAB	Dyspepsia	0	Never tested	0.031578	D008180	Lupus Erythematosus, Systemic
	CHEMBL2364653	D002769	ANIFROLUMAB	Cholelithiasis	0	Never tested	0.0120373	D008180	Lupus Erythematosus, Systemic
	CHEMBL2364653	D002764	ANIFROLUMAB	Cholecystitis	0	Never tested	0.0219103	D008180	Lupus Erythematosus, Systemic
	CHEMBL2364653	D010195	ANIFROLUMAB	Pancreatitis	0	Never tested	0.0198621	D008180	Lupus Erythematosus, Systemic
	CHEMBL2364653	D008286	ANIFROLUMAB	Malabsorption Syndromes	0	Never tested	0.0235739	D008180	Lupus Erythematosus, Systemic
	CHEMBL2364653	D002481	ANIFROLUMAB	Cellulitis	0	Never tested	0.0055881	D008180	Lupus Erythematosus, Systemic
	CHEMBL2364653	D011537	ANIFROLUMAB	Pruritus	0	Never tested	0.00304422	D008180	Lupus Erythematosus, Systemic
	CHEMBL2364653	D008010	ANIFROLUMAB	Lichen Planus	0	Never tested	0.0296256	D008180	Lupus Erythematosus, Systemic
	CHEMBL2364653	D017492	ANIFROLUMAB	Keratosis, Seborrheic	0	Never tested	0.00862428	D008180	Lupus Erythematosus, Systemic
	CHEMBL2364653	D011704	ANIFROLUMAB	Pyelonephritis	0	Never tested	0.00686688	D008180	Lupus Erythematosus, Systemic
	CHEMBL2364653	D058186	ANIFROLUMAB	Acute Kidney Injury	0	Never tested	0.00208894	D008180	Lupus Erythematosus, Systemic
	CHEMBL2364653	D007676	ANIFROLUMAB	Kidney Failure, Chronic	0	Never tested	0.011427	D008180	Lupus Erythematosus, Systemic
	CHEMBL2364653	D003556	ANIFROLUMAB	Cystitis	0	Never tested	0.00450688	D008180	Lupus Erythematosus, Systemic
	CHEMBL2364653	D011470	ANIFROLUMAB	Prostatic Hyperplasia	0	Never tested	0.00655357	D008180	Lupus Erythematosus, Systemic
	CHEMBL2364653	D011472	ANIFROLUMAB	Prostatitis	0	Never tested	0.0458001	D008180	Lupus Erythematosus, Systemic
	CHEMBL2364653	D005348	ANIFROLUMAB	Fibrocystic Breast Disease	0	Never tested	0.0337446	D008180	Lupus Erythematosus, Systemic
	CHEMBL2364653	D006177	ANIFROLUMAB	Gynecomastia	0	Never tested	0.00603624	D008180	Lupus Erythematosus, Systemic
	CHEMBL2364653	D004715	ANIFROLUMAB	Endometriosis	0	Never tested	0.0106323	D008180	Lupus Erythematosus, Systemic
	CHEMBL2364653	D003680	ANIFROLUMAB	Deglutition Disorders	0	Never tested	0.00904628	D008180	Lupus Erythematosus, Systemic
	CHEMBL2364653	D001201	ANIFROLUMAB	Ascites	0	Never tested	0.0060923	D008180	Lupus Erythematosus, Systemic
	CHEMBL2364653	D005076	ANIFROLUMAB	Exanthema	0	Never tested	0.0144643	D008180	Lupus Erythematosus, Systemic
	CHEMBL2364653	D014717	ANIFROLUMAB	Vertigo	0	Never tested	0.000290335	D008180	Lupus Erythematosus, Systemic
	CHEMBL2364653	D013575	ANIFROLUMAB	Syncope	0	Never tested	0.0170229	D008180	Lupus Erythematosus, Systemic
	CHEMBL2364653	D007766	ANIFROLUMAB	Lacrimal Apparatus Diseases	0	Never tested	0.00191268	D008180	Lupus Erythematosus, Systemic
	CHEMBL2364653	D006471	ANIFROLUMAB	Gastrointestinal Hemorrhage	0	Never tested	0.0298896	D008180	Lupus Erythematosus, Systemic
	CHEMBL2364653	D010437	ANIFROLUMAB	Peptic Ulcer	0	Never tested	0.00405204	D008180	Lupus Erythematosus, Systemic
	CHEMBL2364653	D005921	ANIFROLUMAB	Glomerulonephritis	0	Never tested	0.0106172	D008180	Lupus Erythematosus, Systemic
	CHEMBL2364653	D006333	ANIFROLUMAB	Heart Failure	0	Never tested	0.0118157	D008180	Lupus Erythematosus, Systemic
	CHEMBL2364653	D006547	ANIFROLUMAB	Hernia	0	Never tested	0.00306606	D008180	Lupus Erythematosus, Systemic
	CHEMBL2364653	D006689	ANIFROLUMAB	Hodgkin Disease	0	Never tested	0.012572	D008180	Lupus Erythematosus, Systemic
	CHEMBL2364653	D008113	ANIFROLUMAB	Liver Neoplasms	0	Never tested	0.00269455	D008180	Lupus Erythematosus, Systemic
	CHEMBL2364653	D010051	ANIFROLUMAB	Ovarian Neoplasms	0	Never tested	0.00747704	D008180	Lupus Erythematosus, Systemic
	CHEMBL2364653	D011471	ANIFROLUMAB	Prostatic Neoplasms	0	Never tested	0.00881066	D008180	Lupus Erythematosus, Systemic
	CHEMBL2364653	D000647	ANIFROLUMAB	Amnesia	0	Never tested	0.0180621	D008180	Lupus Erythematosus, Systemic
	CHEMBL2364653	D007951	ANIFROLUMAB	Leukemia, Myeloid	0	Never tested	0.0106905	D008180	Lupus Erythematosus, Systemic
	CHEMBL2364653	D000152	ANIFROLUMAB	Acne Vulgaris	0	Never tested	0.00699073	D008180	Lupus Erythematosus, Systemic
	CHEMBL2364653	D000740	ANIFROLUMAB	Anemia	0	Never tested	0.00202116	D008180	Lupus Erythematosus, Systemic
	CHEMBL2364653	D001064	ANIFROLUMAB	Appendicitis	0	Never tested	0.00535107	D008180	Lupus Erythematosus, Systemic
	CHEMBL2364653	D003248	ANIFROLUMAB	Constipation	0	Never tested	0.0049651	D008180	Lupus Erythematosus, Systemic
	CHEMBL2364653	D015352	ANIFROLUMAB	Dry Eye Syndromes	0	Never tested	0.00892191	D008180	Lupus Erythematosus, Systemic
	CHEMBL2364653	D004381	ANIFROLUMAB	Duodenal Ulcer	0	Never tested	0.0122935	D008180	Lupus Erythematosus, Systemic
	CHEMBL2364653	D015837	ANIFROLUMAB	Vestibular Diseases	0	Never tested	0.0146912	D008180	Lupus Erythematosus, Systemic
	CHEMBL2364653	D005705	ANIFROLUMAB	Gallbladder Diseases	0	Never tested	0.00528143	D008180	Lupus Erythematosus, Systemic
	CHEMBL2364653	D006073	ANIFROLUMAB	Gout	0	Never tested	0.0240651	D008180	Lupus Erythematosus, Systemic
	CHEMBL2364653	D001145	ANIFROLUMAB	Arrhythmias, Cardiac	0	Never tested	0.00399081	D008180	Lupus Erythematosus, Systemic
	CHEMBL2364653	D043183	ANIFROLUMAB	Irritable Bowel Syndrome	0	Never tested	0.0533205	D008180	Lupus Erythematosus, Systemic
	CHEMBL2364653	D001851	ANIFROLUMAB	Bone Diseases, Metabolic	0	Never tested	0.0110703	D008180	Lupus Erythematosus, Systemic
	CHEMBL2364653	D010024	ANIFROLUMAB	Osteoporosis	0	Never tested	0.031467	D008180	Lupus Erythematosus, Systemic
	CHEMBL2364653	D009443	ANIFROLUMAB	Neuritis	0	Never tested	0.00539381	D008180	Lupus Erythematosus, Systemic
	CHEMBL2364653	D010538	ANIFROLUMAB	Peritonitis	0	Never tested	0.0037979	D008180	Lupus Erythematosus, Systemic
	CHEMBL2364653	D010998	ANIFROLUMAB	Pleurisy	0	Never tested	0.0118535	D008180	Lupus Erythematosus, Systemic
	CHEMBL2364653	D011565	ANIFROLUMAB	Psoriasis	0	Never tested	0.0693473	D008180	Lupus Erythematosus, Systemic
	CHEMBL2364653	D012163	ANIFROLUMAB	Retinal Detachment	0	Never tested	0.0114318	D008180	Lupus Erythematosus, Systemic
	CHEMBL2364653	D012393	ANIFROLUMAB	Rosacea	0	Never tested	0.00611677	D008180	Lupus Erythematosus, Systemic
	CHEMBL2364653	D006042	ANIFROLUMAB	Goiter	0	Never tested	0.0153792	D008180	Lupus Erythematosus, Systemic
	CHEMBL2364653	D002546	ANIFROLUMAB	Ischemic Attack, Transient	0	Never tested	0.0292638	D008180	Lupus Erythematosus, Systemic
	CHEMBL2364653	D000083242	ANIFROLUMAB	Ischemic Stroke	0	Never tested	0.00737622	D008180	Lupus Erythematosus, Systemic
	CHEMBL2364653	D012891	ANIFROLUMAB	Sleep Apnea Syndromes	0	Never tested	0.0192655	D008180	Lupus Erythematosus, Systemic
	CHEMBL2364653	D013921	ANIFROLUMAB	Thrombocytopenia	0	Never tested	0.0128073	D008180	Lupus Erythematosus, Systemic
	CHEMBL2364653	D015179	ANIFROLUMAB	Colorectal Neoplasms	0	Never tested	0.00910503	D008180	Lupus Erythematosus, Systemic
	CHEMBL2364653	D006627	ANIFROLUMAB	Hirschsprung Disease	0	Never tested	0.0269431	D008180	Lupus Erythematosus, Systemic
	CHEMBL2364653	D013964	ANIFROLUMAB	Thyroid Neoplasms	0	Never tested	0.0102478	D008180	Lupus Erythematosus, Systemic
	CHEMBL2364653	D010001	ANIFROLUMAB	Osteitis Deformans	0	Never tested	0.00306251	D008180	Lupus Erythematosus, Systemic
	CHEMBL2364653	D007018	ANIFROLUMAB	Hypopituitarism	0	Never tested	0.0109896	D008180	Lupus Erythematosus, Systemic
	CHEMBL2364653	D020246	ANIFROLUMAB	Venous Thrombosis	0	Never tested	0.00737049	D008180	Lupus Erythematosus, Systemic
	CHEMBL2364653	D000075224	ANIFROLUMAB	Cardiac Conduction System Disease	0	Never tested	0.00620005	D008180	Lupus Erythematosus, Systemic
	CHEMBL2364653	D003731	ANIFROLUMAB	Dental Caries	0	Never tested	0.033416	D008180	Lupus Erythematosus, Systemic
	CHEMBL2364653	D005242	ANIFROLUMAB	Fecal Incontinence	0	Never tested	0.0212516	D008180	Lupus Erythematosus, Systemic
	CHEMBL2364653	D016055	ANIFROLUMAB	Urinary Retention	0	Never tested	0.0360242	D008180	Lupus Erythematosus, Systemic
	CHEMBL2364653	D011141	ANIFROLUMAB	Polyuria	0	Never tested	0.00932283	D008180	Lupus Erythematosus, Systemic
	CHEMBL2364653	D007762	ANIFROLUMAB	Labyrinthitis	0	Never tested	0.00842622	D008180	Lupus Erythematosus, Systemic
	CHEMBL2364653	D012878	ANIFROLUMAB	Skin Neoplasms	0	Never tested	0.0320868	D008180	Lupus Erythematosus, Systemic
	CHEMBL2364653	D009260	ANIFROLUMAB	Nail Diseases	0	Never tested	0.00454225	D008180	Lupus Erythematosus, Systemic
	CHEMBL2364653	D016491	ANIFROLUMAB	Peripheral Vascular Diseases	0	Never tested	0.0238147	D008180	Lupus Erythematosus, Systemic
	CHEMBL2364653	D011111	ANIFROLUMAB	Polymyalgia Rheumatica	0	Never tested	0.00836243	D008180	Lupus Erythematosus, Systemic
	CHEMBL2364653	D013118	ANIFROLUMAB	Spinal Cord Diseases	0	Never tested	0.00220905	D008180	Lupus Erythematosus, Systemic
	CHEMBL2364653	D014581	ANIFROLUMAB	Urticaria	0	Never tested	0.00726452	D008180	Lupus Erythematosus, Systemic
	CHEMBL2364653	D014648	ANIFROLUMAB	Varicose Veins	0	Never tested	0.0146799	D008180	Lupus Erythematosus, Systemic
	CHEMBL2364653	D010031	ANIFROLUMAB	Otitis	0	Never tested	0.00408178	D008180	Lupus Erythematosus, Systemic
	CHEMBL2364653	D019966	ANIFROLUMAB	Substance-Related Disorders	0	Never tested	0.0390783	D008180	Lupus Erythematosus, Systemic
	CHEMBL2364653	D015155	ANIFROLUMAB	Esophageal Spasm, Diffuse	0	Never tested	0.00628604	D008180	Lupus Erythematosus, Systemic
	CHEMBL2364655	D001289	EVOLOCUMAB	Attention Deficit Disorder with Hyperactivity	0	Never tested	0.0100312	D003324 ||| D009203	Coronary Artery Disease ||| Myocardial Infarction
	CHEMBL2364655	D001008	EVOLOCUMAB	Anxiety Disorders	0	Never tested	0.00438806	D003324 ||| D009203	Coronary Artery Disease ||| Myocardial Infarction
	CHEMBL2364655	D013313	EVOLOCUMAB	Stress Disorders, Post-Traumatic	0	Never tested	0.0132571	D003324 ||| D009203	Coronary Artery Disease ||| Myocardial Infarction
	CHEMBL2364655	D000856	EVOLOCUMAB	Anorexia Nervosa	0	Never tested	0.0159012	D003324 ||| D009203	Coronary Artery Disease ||| Myocardial Infarction
	CHEMBL2364655	D015228	EVOLOCUMAB	Hypertriglyceridemia	0	Never tested	0.0918891	D003324 ||| D009203	Coronary Artery Disease ||| Myocardial Infarction
	CHEMBL2364655	D003324	EVOLOCUMAB	Coronary Artery Disease	1	Approved	0.321055	D009203	Myocardial Infarction
	CHEMBL2364655	D009765	EVOLOCUMAB	Obesity	0	Never tested	0.00483579	D003324 ||| D009203	Coronary Artery Disease ||| Myocardial Infarction
	CHEMBL2364655	D020177	EVOLOCUMAB	Idiopathic Hypersomnia	0	Never tested	0.022872	D003324 ||| D009203	Coronary Artery Disease ||| Myocardial Infarction
	CHEMBL2364655	D010300	EVOLOCUMAB	Parkinson Disease	0	Never tested	0.00452704	D003324 ||| D009203	Coronary Artery Disease ||| Myocardial Infarction
	CHEMBL2364655	D013771	EVOLOCUMAB	Tetralogy of Fallot	0	Never tested	0.0679436	D003324 ||| D009203	Coronary Artery Disease ||| Myocardial Infarction
	CHEMBL2364655	D001172	EVOLOCUMAB	Arthritis, Rheumatoid	0	Never tested	0.0189731	D003324 ||| D009203	Coronary Artery Disease ||| Myocardial Infarction
	CHEMBL2364655	D003424	EVOLOCUMAB	Crohn Disease	0	Never tested	0.0133634	D003324 ||| D009203	Coronary Artery Disease ||| Myocardial Infarction
	CHEMBL2364655	D003093	EVOLOCUMAB	Colitis, Ulcerative	0	Never tested	0.0159351	D003324 ||| D009203	Coronary Artery Disease ||| Myocardial Infarction
	CHEMBL2364655	D015212	EVOLOCUMAB	Inflammatory Bowel Diseases	0	Never tested	0.0240841	D003324 ||| D009203	Coronary Artery Disease ||| Myocardial Infarction
	CHEMBL2364655	D002761	EVOLOCUMAB	Cholangitis	0	Never tested	0.00472819	D003324 ||| D009203	Coronary Artery Disease ||| Myocardial Infarction
	CHEMBL2364655	D017098	EVOLOCUMAB	IgA Deficiency	0	Status unknown	0.00816749	D003324 ||| D009203	Coronary Artery Disease ||| Myocardial Infarction
	CHEMBL2364655	D008268	EVOLOCUMAB	Macular Degeneration	0	Never tested	0.0240646	D003324 ||| D009203	Coronary Artery Disease ||| Myocardial Infarction
	CHEMBL2364655	D034381	EVOLOCUMAB	Hearing Loss	0	Never tested	0.0057788	D003324 ||| D009203	Coronary Artery Disease ||| Myocardial Infarction
	CHEMBL2364655	D014012	EVOLOCUMAB	Tinnitus	0	Never tested	0.00720349	D003324 ||| D009203	Coronary Artery Disease ||| Myocardial Infarction
	CHEMBL2364655	D000505	EVOLOCUMAB	Alopecia	0	Never tested	0.00234856	D003324 ||| D009203	Coronary Artery Disease ||| Myocardial Infarction
	CHEMBL2364655	D019226	EVOLOCUMAB	Oral Ulcer	0	Never tested	0.00598914	D003324 ||| D009203	Coronary Artery Disease ||| Myocardial Infarction
	CHEMBL2364655	D000787	EVOLOCUMAB	Angina Pectoris	0	Never tested	0.412439	D003324 ||| D009203	Coronary Artery Disease ||| Myocardial Infarction
	CHEMBL2364655	D065631	EVOLOCUMAB	Rhinitis, Allergic	0	Never tested	0.0156191	D003324 ||| D009203	Coronary Artery Disease ||| Myocardial Infarction
	CHEMBL2364655	D001249	EVOLOCUMAB	Asthma	0	Never tested	0.0157616	D003324 ||| D009203	Coronary Artery Disease ||| Myocardial Infarction
	CHEMBL2364655	D005764	EVOLOCUMAB	Gastroesophageal Reflux	0	Never tested	0.00801461	D003324 ||| D009203	Coronary Artery Disease ||| Myocardial Infarction
	CHEMBL2364655	D007037	EVOLOCUMAB	Hypothyroidism	0	Never tested	0.0228796	D003324 ||| D009203	Coronary Artery Disease ||| Myocardial Infarction
	CHEMBL2364655	D008881	EVOLOCUMAB	Migraine Disorders	0	Never tested	0.0134585	D003324 ||| D009203	Coronary Artery Disease ||| Myocardial Infarction
	CHEMBL2364655	D004485	EVOLOCUMAB	Eczema	0	Never tested	0.0137761	D003324 ||| D009203	Coronary Artery Disease ||| Myocardial Infarction
	CHEMBL2364655	D006937	EVOLOCUMAB	Hypercholesterolemia	0	Phase unknown	0.196186	D003324 ||| D009203	Coronary Artery Disease ||| Myocardial Infarction
	CHEMBL2364655	D012626	EVOLOCUMAB	Sebaceous Gland Neoplasms	0	Status unknown	0.0129791	D003324 ||| D009203	Coronary Artery Disease ||| Myocardial Infarction
	CHEMBL2364655	D001943	EVOLOCUMAB	Breast Neoplasms	0	Never tested	0.00551939	D003324 ||| D009203	Coronary Artery Disease ||| Myocardial Infarction
	CHEMBL2364655	D002280	EVOLOCUMAB	Carcinoma, Basal Cell	0	Never tested	0.00661777	D003324 ||| D009203	Coronary Artery Disease ||| Myocardial Infarction
	CHEMBL2364655	D000230	EVOLOCUMAB	Adenocarcinoma	0	Phase I	0.00023611	D003324 ||| D009203	Coronary Artery Disease ||| Myocardial Infarction
	CHEMBL2364655	D002386	EVOLOCUMAB	Cataract	0	Never tested	0.00929537	D003324 ||| D009203	Coronary Artery Disease ||| Myocardial Infarction
	CHEMBL2364655	D006552	EVOLOCUMAB	Hernia, Inguinal	0	Never tested	0.00561443	D003324 ||| D009203	Coronary Artery Disease ||| Myocardial Infarction
	CHEMBL2364655	D012005	EVOLOCUMAB	Rectal Prolapse	0	Status unknown	0.0253425	D003324 ||| D009203	Coronary Artery Disease ||| Myocardial Infarction
	CHEMBL2364655	D014029	EVOLOCUMAB	Tobacco Use Disorder	0	Never tested	0.0309747	D003324 ||| D009203	Coronary Artery Disease ||| Myocardial Infarction
	CHEMBL2364655	D009203	EVOLOCUMAB	Myocardial Infarction	1	Approved	0.453683	D003324	Coronary Artery Disease
	CHEMBL2364655	D005756	EVOLOCUMAB	Gastritis	0	Never tested	0.00512208	D003324 ||| D009203	Coronary Artery Disease ||| Myocardial Infarction
	CHEMBL2364655	D006548	EVOLOCUMAB	Hernia, Diaphragmatic	0	Never tested	0.0202452	D003324 ||| D009203	Coronary Artery Disease ||| Myocardial Infarction
	CHEMBL2364655	D000076385	EVOLOCUMAB	Diverticular Diseases	0	Never tested	0.0109591	D003324 ||| D009203	Coronary Artery Disease ||| Myocardial Infarction
	CHEMBL2364655	D007319	EVOLOCUMAB	Sleep Initiation and Maintenance Disorders	0	Never tested	0.0139691	D003324 ||| D009203	Coronary Artery Disease ||| Myocardial Infarction
	CHEMBL2364655	D009290	EVOLOCUMAB	Narcolepsy	0	Never tested	0.0305294	D003324 ||| D009203	Coronary Artery Disease ||| Myocardial Infarction
	CHEMBL2364655	D003922	EVOLOCUMAB	Diabetes Mellitus, Type 1	0	Never tested	0.00447072	D003324 ||| D009203	Coronary Artery Disease ||| Myocardial Infarction
	CHEMBL2364655	D002446	EVOLOCUMAB	Celiac Disease	0	Never tested	0.0124591	D003324 ||| D009203	Coronary Artery Disease ||| Myocardial Infarction
	CHEMBL2364655	D008105	EVOLOCUMAB	Liver Cirrhosis, Biliary	0	Never tested	0.0539553	D003324 ||| D009203	Coronary Artery Disease ||| Myocardial Infarction
	CHEMBL2364655	D014820	EVOLOCUMAB	Vitiligo	0	Never tested	0.00272851	D003324 ||| D009203	Coronary Artery Disease ||| Myocardial Infarction
	CHEMBL2364655	D009798	EVOLOCUMAB	Ocular Hypertension	0	Never tested	0.0179382	D003324 ||| D009203	Coronary Artery Disease ||| Myocardial Infarction
	CHEMBL2364655	D009447	EVOLOCUMAB	Neuroblastoma	0	Never tested	0.0339656	D003324 ||| D009203	Coronary Artery Disease ||| Myocardial Infarction
	CHEMBL2364655	D012559	EVOLOCUMAB	Schizophrenia	0	Never tested	0.00692137	D003324 ||| D009203	Coronary Artery Disease ||| Myocardial Infarction
	CHEMBL2364655	D000690	EVOLOCUMAB	Amyotrophic Lateral Sclerosis	0	Never tested	0.00683136	D003324 ||| D009203	Coronary Artery Disease ||| Myocardial Infarction
	CHEMBL2364655	D008180	EVOLOCUMAB	Lupus Erythematosus, Systemic	0	Never tested	0.00537816	D003324 ||| D009203	Coronary Artery Disease ||| Myocardial Infarction
	CHEMBL2364655	D000437	EVOLOCUMAB	Alcoholism	0	Never tested	0.0242705	D003324 ||| D009203	Coronary Artery Disease ||| Myocardial Infarction
	CHEMBL2364655	D000067877	EVOLOCUMAB	Autism Spectrum Disorder	0	Never tested	0.00197462	D003324 ||| D009203	Coronary Artery Disease ||| Myocardial Infarction
	CHEMBL2364655	D001714	EVOLOCUMAB	Bipolar Disorder	0	Never tested	0.00391751	D003324 ||| D009203	Coronary Artery Disease ||| Myocardial Infarction
	CHEMBL2364655	D009771	EVOLOCUMAB	Obsessive-Compulsive Disorder	0	Never tested	0.00204995	D003324 ||| D009203	Coronary Artery Disease ||| Myocardial Infarction
	CHEMBL2364655	D003924	EVOLOCUMAB	Diabetes Mellitus, Type 2	0	Phase unknown	0.083093	D003324 ||| D009203	Coronary Artery Disease ||| Myocardial Infarction
	CHEMBL2364655	D000544	EVOLOCUMAB	Alzheimer Disease	0	Never tested	0.00821199	D003324 ||| D009203	Coronary Artery Disease ||| Myocardial Infarction
	CHEMBL2364655	D004827	EVOLOCUMAB	Epilepsy	0	Never tested	0.0183346	D003324 ||| D009203	Coronary Artery Disease ||| Myocardial Infarction
	CHEMBL2364655	D005901	EVOLOCUMAB	Glaucoma	0	Never tested	0.0209872	D003324 ||| D009203	Coronary Artery Disease ||| Myocardial Infarction
	CHEMBL2364655	D051436	EVOLOCUMAB	Renal Insufficiency, Chronic	0	Never tested	0.0234553	D003324 ||| D009203	Coronary Artery Disease ||| Myocardial Infarction
	CHEMBL2364655	D013167	EVOLOCUMAB	Spondylitis, Ankylosing	0	Never tested	0.040326	D003324 ||| D009203	Coronary Artery Disease ||| Myocardial Infarction
	CHEMBL2364655	D003863	EVOLOCUMAB	Depression	0	Never tested	0.0204731	D003324 ||| D009203	Coronary Artery Disease ||| Myocardial Infarction
	CHEMBL2364655	D010003	EVOLOCUMAB	Osteoarthritis	0	Never tested	0.0589159	D003324 ||| D009203	Coronary Artery Disease ||| Myocardial Infarction
	CHEMBL2364655	D000419	EVOLOCUMAB	Albuminuria	0	Never tested	0.0106212	D003324 ||| D009203	Coronary Artery Disease ||| Myocardial Infarction
	CHEMBL2364655	D001281	EVOLOCUMAB	Atrial Fibrillation	0	Never tested	0.0052475	D003324 ||| D009203	Coronary Artery Disease ||| Myocardial Infarction
	CHEMBL2364655	D006973	EVOLOCUMAB	Hypertension	0	Never tested	0.250102	D003324 ||| D009203	Coronary Artery Disease ||| Myocardial Infarction
	CHEMBL2364655	D006327	EVOLOCUMAB	Heart Block	0	Never tested	0.0212449	D003324 ||| D009203	Coronary Artery Disease ||| Myocardial Infarction
	CHEMBL2364655	D055623	EVOLOCUMAB	Keratosis, Actinic	0	Never tested	0.0236322	D003324 ||| D009203	Coronary Artery Disease ||| Myocardial Infarction
	CHEMBL2364655	D001991	EVOLOCUMAB	Bronchitis	0	Never tested	0.0306422	D003324 ||| D009203	Coronary Artery Disease ||| Myocardial Infarction
	CHEMBL2364655	D008175	EVOLOCUMAB	Lung Neoplasms	0	Phase II	0.0215724	D003324 ||| D009203	Coronary Artery Disease ||| Myocardial Infarction
	CHEMBL2364655	D008545	EVOLOCUMAB	Melanoma	0	Never tested	0.0317475	D003324 ||| D009203	Coronary Artery Disease ||| Myocardial Infarction
	CHEMBL2364655	D008228	EVOLOCUMAB	Lymphoma, Non-Hodgkin	0	Never tested	0.0115072	D003324 ||| D009203	Coronary Artery Disease ||| Myocardial Infarction
	CHEMBL2364655	D002294	EVOLOCUMAB	Carcinoma, Squamous Cell	0	Never tested	0.00290868	D003324 ||| D009203	Coronary Artery Disease ||| Myocardial Infarction
	CHEMBL2364655	D002349	EVOLOCUMAB	Carpal Tunnel Syndrome	0	Never tested	0.0423764	D003324 ||| D009203	Coronary Artery Disease ||| Myocardial Infarction
	CHEMBL2364655	D016883	EVOLOCUMAB	Diabetic Ketoacidosis	0	Never tested	0.0165366	D003324 ||| D009203	Coronary Artery Disease ||| Myocardial Infarction
	CHEMBL2364655	D001749	EVOLOCUMAB	Urinary Bladder Neoplasms	0	Never tested	0.0124369	D003324 ||| D009203	Coronary Artery Disease ||| Myocardial Infarction
	CHEMBL2364655	D007889	EVOLOCUMAB	Leiomyoma	0	Never tested	0.0143523	D003324 ||| D009203	Coronary Artery Disease ||| Myocardial Infarction
	CHEMBL2364655	D018798	EVOLOCUMAB	Anemia, Iron-Deficiency	0	Never tested	0.00615623	D003324 ||| D009203	Coronary Artery Disease ||| Myocardial Infarction
	CHEMBL2364655	D000380	EVOLOCUMAB	Agranulocytosis	0	Never tested	0.0098495	D003324 ||| D009203	Coronary Artery Disease ||| Myocardial Infarction
	CHEMBL2364655	D012893	EVOLOCUMAB	Sleep Wake Disorders	0	Never tested	0.00707201	D003324 ||| D009203	Coronary Artery Disease ||| Myocardial Infarction
	CHEMBL2364655	D006429	EVOLOCUMAB	Hemiplegia	0	Never tested	0.00668998	D003324 ||| D009203	Coronary Artery Disease ||| Myocardial Infarction
	CHEMBL2364655	D011655	EVOLOCUMAB	Pulmonary Embolism	0	Never tested	0.0815339	D003324 ||| D009203	Coronary Artery Disease ||| Myocardial Infarction
	CHEMBL2364655	D009202	EVOLOCUMAB	Cardiomyopathies	0	Never tested	0.0071608	D003324 ||| D009203	Coronary Artery Disease ||| Myocardial Infarction
	CHEMBL2364655	D013345	EVOLOCUMAB	Subarachnoid Hemorrhage	0	Never tested	0.00938336	D003324 ||| D009203	Coronary Artery Disease ||| Myocardial Infarction
	CHEMBL2364655	D002543	EVOLOCUMAB	Cerebral Hemorrhage	0	Never tested	0.0223777	D003324 ||| D009203	Coronary Artery Disease ||| Myocardial Infarction
	CHEMBL2364655	D002544	EVOLOCUMAB	Cerebral Infarction	0	Phase unknown	0.0313221	D003324 ||| D009203	Coronary Artery Disease ||| Myocardial Infarction
	CHEMBL2364655	D050197	EVOLOCUMAB	Arteriosclerosis	0	Never tested	0.324003	D003324 ||| D009203	Coronary Artery Disease ||| Myocardial Infarction
	CHEMBL2364655	D010689	EVOLOCUMAB	Phlebitis	0	Never tested	0.00730987	D003324 ||| D009203	Coronary Artery Disease ||| Myocardial Infarction
	CHEMBL2364655	D006484	EVOLOCUMAB	Hemorrhoids	0	Never tested	0.0163423	D003324 ||| D009203	Coronary Artery Disease ||| Myocardial Infarction
	CHEMBL2364655	D007022	EVOLOCUMAB	Hypotension	0	Never tested	0.0750311	D003324 ||| D009203	Coronary Artery Disease ||| Myocardial Infarction
	CHEMBL2364655	D012852	EVOLOCUMAB	Sinusitis	0	Never tested	0.00771305	D003324 ||| D009203	Coronary Artery Disease ||| Myocardial Infarction
	CHEMBL2364655	D010996	EVOLOCUMAB	Pleural Effusion	0	Never tested	0.00870445	D003324 ||| D009203	Coronary Artery Disease ||| Myocardial Infarction
	CHEMBL2364655	D011030	EVOLOCUMAB	Pneumothorax	0	Never tested	0.0091995	D003324 ||| D009203	Coronary Artery Disease ||| Myocardial Infarction
	CHEMBL2364655	D014060	EVOLOCUMAB	Tongue Diseases	0	Status unknown	0.0144522	D003324 ||| D009203	Coronary Artery Disease ||| Myocardial Infarction
	CHEMBL2364655	D004941	EVOLOCUMAB	Esophagitis	0	Never tested	0.0602622	D003324 ||| D009203	Coronary Artery Disease ||| Myocardial Infarction
	CHEMBL2364655	D013276	EVOLOCUMAB	Stomach Ulcer	0	Never tested	0.0151967	D003324 ||| D009203	Coronary Artery Disease ||| Myocardial Infarction
	CHEMBL2364655	D004415	EVOLOCUMAB	Dyspepsia	0	Never tested	0.0392691	D003324 ||| D009203	Coronary Artery Disease ||| Myocardial Infarction
	CHEMBL2364655	D002769	EVOLOCUMAB	Cholelithiasis	0	Never tested	0.0938393	D003324 ||| D009203	Coronary Artery Disease ||| Myocardial Infarction
	CHEMBL2364655	D002764	EVOLOCUMAB	Cholecystitis	0	Never tested	0.0460411	D003324 ||| D009203	Coronary Artery Disease ||| Myocardial Infarction
	CHEMBL2364655	D010195	EVOLOCUMAB	Pancreatitis	0	Never tested	0.00850484	D003324 ||| D009203	Coronary Artery Disease ||| Myocardial Infarction
	CHEMBL2364655	D008286	EVOLOCUMAB	Malabsorption Syndromes	0	Never tested	0.0271588	D003324 ||| D009203	Coronary Artery Disease ||| Myocardial Infarction
	CHEMBL2364655	D002481	EVOLOCUMAB	Cellulitis	0	Never tested	0.00962293	D003324 ||| D009203	Coronary Artery Disease ||| Myocardial Infarction
	CHEMBL2364655	D011537	EVOLOCUMAB	Pruritus	0	Never tested	0.00629284	D003324 ||| D009203	Coronary Artery Disease ||| Myocardial Infarction
	CHEMBL2364655	D008010	EVOLOCUMAB	Lichen Planus	0	Never tested	0.00261248	D003324 ||| D009203	Coronary Artery Disease ||| Myocardial Infarction
	CHEMBL2364655	D017492	EVOLOCUMAB	Keratosis, Seborrheic	0	Never tested	0.018237	D003324 ||| D009203	Coronary Artery Disease ||| Myocardial Infarction
	CHEMBL2364655	D011704	EVOLOCUMAB	Pyelonephritis	0	Never tested	0.0231639	D003324 ||| D009203	Coronary Artery Disease ||| Myocardial Infarction
	CHEMBL2364655	D058186	EVOLOCUMAB	Acute Kidney Injury	0	Never tested	0.0286183	D003324 ||| D009203	Coronary Artery Disease ||| Myocardial Infarction
	CHEMBL2364655	D007676	EVOLOCUMAB	Kidney Failure, Chronic	0	Phase I	0.0123324	D003324 ||| D009203	Coronary Artery Disease ||| Myocardial Infarction
	CHEMBL2364655	D003556	EVOLOCUMAB	Cystitis	0	Never tested	0.00373655	D003324 ||| D009203	Coronary Artery Disease ||| Myocardial Infarction
	CHEMBL2364655	D011470	EVOLOCUMAB	Prostatic Hyperplasia	0	Never tested	0.0180207	D003324 ||| D009203	Coronary Artery Disease ||| Myocardial Infarction
	CHEMBL2364655	D011472	EVOLOCUMAB	Prostatitis	0	Never tested	0.00394427	D003324 ||| D009203	Coronary Artery Disease ||| Myocardial Infarction
	CHEMBL2364655	D005348	EVOLOCUMAB	Fibrocystic Breast Disease	0	Never tested	0.0129425	D003324 ||| D009203	Coronary Artery Disease ||| Myocardial Infarction
	CHEMBL2364655	D006177	EVOLOCUMAB	Gynecomastia	0	Never tested	0.0325232	D003324 ||| D009203	Coronary Artery Disease ||| Myocardial Infarction
	CHEMBL2364655	D004715	EVOLOCUMAB	Endometriosis	0	Never tested	0.024734	D003324 ||| D009203	Coronary Artery Disease ||| Myocardial Infarction
	CHEMBL2364655	D003680	EVOLOCUMAB	Deglutition Disorders	0	Never tested	0.011001	D003324 ||| D009203	Coronary Artery Disease ||| Myocardial Infarction
	CHEMBL2364655	D001201	EVOLOCUMAB	Ascites	0	Never tested	0.00861829	D003324 ||| D009203	Coronary Artery Disease ||| Myocardial Infarction
	CHEMBL2364655	D005076	EVOLOCUMAB	Exanthema	0	Never tested	0.0153762	D003324 ||| D009203	Coronary Artery Disease ||| Myocardial Infarction
	CHEMBL2364655	D014717	EVOLOCUMAB	Vertigo	0	Never tested	0.0102577	D003324 ||| D009203	Coronary Artery Disease ||| Myocardial Infarction
	CHEMBL2364655	D013575	EVOLOCUMAB	Syncope	0	Never tested	0.056118	D003324 ||| D009203	Coronary Artery Disease ||| Myocardial Infarction
	CHEMBL2364655	D007766	EVOLOCUMAB	Lacrimal Apparatus Diseases	0	Never tested	0.0138267	D003324 ||| D009203	Coronary Artery Disease ||| Myocardial Infarction
	CHEMBL2364655	D006471	EVOLOCUMAB	Gastrointestinal Hemorrhage	0	Never tested	0.00179875	D003324 ||| D009203	Coronary Artery Disease ||| Myocardial Infarction
	CHEMBL2364655	D010437	EVOLOCUMAB	Peptic Ulcer	0	Never tested	0.0374123	D003324 ||| D009203	Coronary Artery Disease ||| Myocardial Infarction
	CHEMBL2364655	D005921	EVOLOCUMAB	Glomerulonephritis	0	Never tested	0.00481892	D003324 ||| D009203	Coronary Artery Disease ||| Myocardial Infarction
	CHEMBL2364655	D006333	EVOLOCUMAB	Heart Failure	0	Phase II	0.104368	D003324 ||| D009203	Coronary Artery Disease ||| Myocardial Infarction
	CHEMBL2364655	D006547	EVOLOCUMAB	Hernia	0	Never tested	0.0139665	D003324 ||| D009203	Coronary Artery Disease ||| Myocardial Infarction
	CHEMBL2364655	D006689	EVOLOCUMAB	Hodgkin Disease	0	Never tested	0.0138058	D003324 ||| D009203	Coronary Artery Disease ||| Myocardial Infarction
	CHEMBL2364655	D008113	EVOLOCUMAB	Liver Neoplasms	0	Never tested	0.00986554	D003324 ||| D009203	Coronary Artery Disease ||| Myocardial Infarction
	CHEMBL2364655	D010051	EVOLOCUMAB	Ovarian Neoplasms	0	Never tested	0.0494051	D003324 ||| D009203	Coronary Artery Disease ||| Myocardial Infarction
	CHEMBL2364655	D011471	EVOLOCUMAB	Prostatic Neoplasms	0	Never tested	0.00262126	D003324 ||| D009203	Coronary Artery Disease ||| Myocardial Infarction
	CHEMBL2364655	D000647	EVOLOCUMAB	Amnesia	0	Never tested	0.216828	D003324 ||| D009203	Coronary Artery Disease ||| Myocardial Infarction
	CHEMBL2364655	D007951	EVOLOCUMAB	Leukemia, Myeloid	0	Never tested	0.00468461	D003324 ||| D009203	Coronary Artery Disease ||| Myocardial Infarction
	CHEMBL2364655	D000152	EVOLOCUMAB	Acne Vulgaris	0	Never tested	0.00217778	D003324 ||| D009203	Coronary Artery Disease ||| Myocardial Infarction
	CHEMBL2364655	D000740	EVOLOCUMAB	Anemia	0	Never tested	0.0358114	D003324 ||| D009203	Coronary Artery Disease ||| Myocardial Infarction
	CHEMBL2364655	D001064	EVOLOCUMAB	Appendicitis	0	Never tested	0.00977679	D003324 ||| D009203	Coronary Artery Disease ||| Myocardial Infarction
	CHEMBL2364655	D003248	EVOLOCUMAB	Constipation	0	Never tested	0.0203944	D003324 ||| D009203	Coronary Artery Disease ||| Myocardial Infarction
	CHEMBL2364655	D015352	EVOLOCUMAB	Dry Eye Syndromes	0	Never tested	0.00936816	D003324 ||| D009203	Coronary Artery Disease ||| Myocardial Infarction
	CHEMBL2364655	D004381	EVOLOCUMAB	Duodenal Ulcer	0	Never tested	0.0137633	D003324 ||| D009203	Coronary Artery Disease ||| Myocardial Infarction
	CHEMBL2364655	D015837	EVOLOCUMAB	Vestibular Diseases	0	Never tested	0.00242021	D003324 ||| D009203	Coronary Artery Disease ||| Myocardial Infarction
	CHEMBL2364655	D005705	EVOLOCUMAB	Gallbladder Diseases	0	Never tested	0.0252538	D003324 ||| D009203	Coronary Artery Disease ||| Myocardial Infarction
	CHEMBL2364655	D006073	EVOLOCUMAB	Gout	0	Never tested	0.00514268	D003324 ||| D009203	Coronary Artery Disease ||| Myocardial Infarction
	CHEMBL2364655	D001145	EVOLOCUMAB	Arrhythmias, Cardiac	0	Never tested	0.0131608	D003324 ||| D009203	Coronary Artery Disease ||| Myocardial Infarction
	CHEMBL2364655	D043183	EVOLOCUMAB	Irritable Bowel Syndrome	0	Never tested	0.0571811	D003324 ||| D009203	Coronary Artery Disease ||| Myocardial Infarction
	CHEMBL2364655	D001851	EVOLOCUMAB	Bone Diseases, Metabolic	0	Never tested	0.0024486	D003324 ||| D009203	Coronary Artery Disease ||| Myocardial Infarction
	CHEMBL2364655	D010024	EVOLOCUMAB	Osteoporosis	0	Never tested	0.00324059	D003324 ||| D009203	Coronary Artery Disease ||| Myocardial Infarction
	CHEMBL2364655	D009443	EVOLOCUMAB	Neuritis	0	Never tested	0.0513253	D003324 ||| D009203	Coronary Artery Disease ||| Myocardial Infarction
	CHEMBL2364655	D010538	EVOLOCUMAB	Peritonitis	0	Never tested	0.0108807	D003324 ||| D009203	Coronary Artery Disease ||| Myocardial Infarction
	CHEMBL2364655	D010998	EVOLOCUMAB	Pleurisy	0	Never tested	0.0139657	D003324 ||| D009203	Coronary Artery Disease ||| Myocardial Infarction
	CHEMBL2364655	D011565	EVOLOCUMAB	Psoriasis	0	Never tested	0.0385856	D003324 ||| D009203	Coronary Artery Disease ||| Myocardial Infarction
	CHEMBL2364655	D012163	EVOLOCUMAB	Retinal Detachment	0	Never tested	0.00467889	D003324 ||| D009203	Coronary Artery Disease ||| Myocardial Infarction
	CHEMBL2364655	D012393	EVOLOCUMAB	Rosacea	0	Never tested	0.0119767	D003324 ||| D009203	Coronary Artery Disease ||| Myocardial Infarction
	CHEMBL2364655	D006042	EVOLOCUMAB	Goiter	0	Never tested	0.00223575	D003324 ||| D009203	Coronary Artery Disease ||| Myocardial Infarction
	CHEMBL2364655	D002546	EVOLOCUMAB	Ischemic Attack, Transient	0	Never tested	0.0498342	D003324 ||| D009203	Coronary Artery Disease ||| Myocardial Infarction
	CHEMBL2364655	D000083242	EVOLOCUMAB	Ischemic Stroke	0	Phase unknown	0.0700017	D003324 ||| D009203	Coronary Artery Disease ||| Myocardial Infarction
	CHEMBL2364655	D012891	EVOLOCUMAB	Sleep Apnea Syndromes	0	Never tested	0.0176009	D003324 ||| D009203	Coronary Artery Disease ||| Myocardial Infarction
	CHEMBL2364655	D013921	EVOLOCUMAB	Thrombocytopenia	0	Never tested	0.0034385	D003324 ||| D009203	Coronary Artery Disease ||| Myocardial Infarction
	CHEMBL2364655	D015179	EVOLOCUMAB	Colorectal Neoplasms	0	Never tested	0.00371043	D003324 ||| D009203	Coronary Artery Disease ||| Myocardial Infarction
	CHEMBL2364655	D006627	EVOLOCUMAB	Hirschsprung Disease	0	Never tested	0.0102836	D003324 ||| D009203	Coronary Artery Disease ||| Myocardial Infarction
	CHEMBL2364655	D013964	EVOLOCUMAB	Thyroid Neoplasms	0	Never tested	0.0237373	D003324 ||| D009203	Coronary Artery Disease ||| Myocardial Infarction
	CHEMBL2364655	D010001	EVOLOCUMAB	Osteitis Deformans	0	Never tested	0.0248895	D003324 ||| D009203	Coronary Artery Disease ||| Myocardial Infarction
	CHEMBL2364655	D007018	EVOLOCUMAB	Hypopituitarism	0	Never tested	0.030027	D003324 ||| D009203	Coronary Artery Disease ||| Myocardial Infarction
	CHEMBL2364655	D020246	EVOLOCUMAB	Venous Thrombosis	0	Never tested	0.0552049	D003324 ||| D009203	Coronary Artery Disease ||| Myocardial Infarction
	CHEMBL2364655	D000075224	EVOLOCUMAB	Cardiac Conduction System Disease	0	Never tested	0.00920968	D003324 ||| D009203	Coronary Artery Disease ||| Myocardial Infarction
	CHEMBL2364655	D003731	EVOLOCUMAB	Dental Caries	0	Never tested	0.0266686	D003324 ||| D009203	Coronary Artery Disease ||| Myocardial Infarction
	CHEMBL2364655	D005242	EVOLOCUMAB	Fecal Incontinence	0	Never tested	0.00251576	D003324 ||| D009203	Coronary Artery Disease ||| Myocardial Infarction
	CHEMBL2364655	D016055	EVOLOCUMAB	Urinary Retention	0	Never tested	0.00100799	D003324 ||| D009203	Coronary Artery Disease ||| Myocardial Infarction
	CHEMBL2364655	D011141	EVOLOCUMAB	Polyuria	0	Never tested	0.0102717	D003324 ||| D009203	Coronary Artery Disease ||| Myocardial Infarction
	CHEMBL2364655	D007762	EVOLOCUMAB	Labyrinthitis	0	Never tested	0.0529719	D003324 ||| D009203	Coronary Artery Disease ||| Myocardial Infarction
	CHEMBL2364655	D012878	EVOLOCUMAB	Skin Neoplasms	0	Never tested	0.000922521	D003324 ||| D009203	Coronary Artery Disease ||| Myocardial Infarction
	CHEMBL2364655	D009260	EVOLOCUMAB	Nail Diseases	0	Never tested	0.0133218	D003324 ||| D009203	Coronary Artery Disease ||| Myocardial Infarction
	CHEMBL2364655	D016491	EVOLOCUMAB	Peripheral Vascular Diseases	0	Phase unknown	0.0555608	D003324 ||| D009203	Coronary Artery Disease ||| Myocardial Infarction
	CHEMBL2364655	D011111	EVOLOCUMAB	Polymyalgia Rheumatica	0	Never tested	0.00608305	D003324 ||| D009203	Coronary Artery Disease ||| Myocardial Infarction
	CHEMBL2364655	D013118	EVOLOCUMAB	Spinal Cord Diseases	0	Never tested	0.0348229	D003324 ||| D009203	Coronary Artery Disease ||| Myocardial Infarction
	CHEMBL2364655	D014581	EVOLOCUMAB	Urticaria	0	Never tested	0.00399089	D003324 ||| D009203	Coronary Artery Disease ||| Myocardial Infarction
	CHEMBL2364655	D014648	EVOLOCUMAB	Varicose Veins	0	Never tested	0.00592011	D003324 ||| D009203	Coronary Artery Disease ||| Myocardial Infarction
	CHEMBL2364655	D010031	EVOLOCUMAB	Otitis	0	Never tested	0.00418403	D003324 ||| D009203	Coronary Artery Disease ||| Myocardial Infarction
	CHEMBL2364655	D019966	EVOLOCUMAB	Substance-Related Disorders	0	Never tested	0.0283177	D003324 ||| D009203	Coronary Artery Disease ||| Myocardial Infarction
	CHEMBL2364655	D015155	EVOLOCUMAB	Esophageal Spasm, Diffuse	0	Never tested	0.0141073	D003324 ||| D009203	Coronary Artery Disease ||| Myocardial Infarction
	CHEMBL237500	D001289	LINAGLIPTIN	Attention Deficit Disorder with Hyperactivity	0	Never tested	0.012034	D003924 ||| D003922 ||| D016883 ||| D010195	Diabetes Mellitus, Type 2 ||| Diabetes Mellitus, Type 1 ||| Diabetic Ketoacidosis ||| Pancreatitis
	CHEMBL237500	D001008	LINAGLIPTIN	Anxiety Disorders	0	Never tested	0.00358263	D003924 ||| D003922 ||| D016883 ||| D010195	Diabetes Mellitus, Type 2 ||| Diabetes Mellitus, Type 1 ||| Diabetic Ketoacidosis ||| Pancreatitis
	CHEMBL237500	D013313	LINAGLIPTIN	Stress Disorders, Post-Traumatic	0	Never tested	0.00770566	D003924 ||| D003922 ||| D016883 ||| D010195	Diabetes Mellitus, Type 2 ||| Diabetes Mellitus, Type 1 ||| Diabetic Ketoacidosis ||| Pancreatitis
	CHEMBL237500	D000856	LINAGLIPTIN	Anorexia Nervosa	0	Never tested	0.00612717	D003924 ||| D003922 ||| D016883 ||| D010195	Diabetes Mellitus, Type 2 ||| Diabetes Mellitus, Type 1 ||| Diabetic Ketoacidosis ||| Pancreatitis
	CHEMBL237500	D015228	LINAGLIPTIN	Hypertriglyceridemia	0	Never tested	0.0852701	D003924 ||| D003922 ||| D016883 ||| D010195	Diabetes Mellitus, Type 2 ||| Diabetes Mellitus, Type 1 ||| Diabetic Ketoacidosis ||| Pancreatitis
	CHEMBL237500	D003324	LINAGLIPTIN	Coronary Artery Disease	0	Never tested	0.0379815	D003924 ||| D003922 ||| D016883 ||| D010195	Diabetes Mellitus, Type 2 ||| Diabetes Mellitus, Type 1 ||| Diabetic Ketoacidosis ||| Pancreatitis
	CHEMBL237500	D009765	LINAGLIPTIN	Obesity	0	Never tested	0.0700648	D003924 ||| D003922 ||| D016883 ||| D010195	Diabetes Mellitus, Type 2 ||| Diabetes Mellitus, Type 1 ||| Diabetic Ketoacidosis ||| Pancreatitis
	CHEMBL237500	D020177	LINAGLIPTIN	Idiopathic Hypersomnia	0	Never tested	0.0074043	D003924 ||| D003922	Diabetes Mellitus, Type 2 ||| Diabetes Mellitus, Type 1
	CHEMBL237500	D010300	LINAGLIPTIN	Parkinson Disease	0	Never tested	0.00856162	D003924 ||| D003922 ||| D016883 ||| D010195	Diabetes Mellitus, Type 2 ||| Diabetes Mellitus, Type 1 ||| Diabetic Ketoacidosis ||| Pancreatitis
	CHEMBL237500	D013771	LINAGLIPTIN	Tetralogy of Fallot	0	Never tested	0.108768	D003924 ||| D003922 ||| D016883 ||| D010195	Diabetes Mellitus, Type 2 ||| Diabetes Mellitus, Type 1 ||| Diabetic Ketoacidosis ||| Pancreatitis
	CHEMBL237500	D001172	LINAGLIPTIN	Arthritis, Rheumatoid	0	Never tested	0.0633781	D003924 ||| D003922 ||| D016883 ||| D010195	Diabetes Mellitus, Type 2 ||| Diabetes Mellitus, Type 1 ||| Diabetic Ketoacidosis ||| Pancreatitis
	CHEMBL237500	D003424	LINAGLIPTIN	Crohn Disease	0	Never tested	0.0714591	D003924 ||| D003922 ||| D016883 ||| D010195	Diabetes Mellitus, Type 2 ||| Diabetes Mellitus, Type 1 ||| Diabetic Ketoacidosis ||| Pancreatitis
	CHEMBL237500	D003093	LINAGLIPTIN	Colitis, Ulcerative	0	Never tested	0.0305811	D003924 ||| D003922 ||| D016883 ||| D010195	Diabetes Mellitus, Type 2 ||| Diabetes Mellitus, Type 1 ||| Diabetic Ketoacidosis ||| Pancreatitis
	CHEMBL237500	D015212	LINAGLIPTIN	Inflammatory Bowel Diseases	0	Never tested	0.0446137	D003924 ||| D003922 ||| D016883 ||| D010195	Diabetes Mellitus, Type 2 ||| Diabetes Mellitus, Type 1 ||| Diabetic Ketoacidosis ||| Pancreatitis
	CHEMBL237500	D002761	LINAGLIPTIN	Cholangitis	0	Never tested	0.0384707	D003924 ||| D003922 ||| D016883 ||| D010195	Diabetes Mellitus, Type 2 ||| Diabetes Mellitus, Type 1 ||| Diabetic Ketoacidosis ||| Pancreatitis
	CHEMBL237500	D017098	LINAGLIPTIN	IgA Deficiency	0	Status unknown	0.0159011	D003924 ||| D003922 ||| D016883 ||| D010195	Diabetes Mellitus, Type 2 ||| Diabetes Mellitus, Type 1 ||| Diabetic Ketoacidosis ||| Pancreatitis
	CHEMBL237500	D008268	LINAGLIPTIN	Macular Degeneration	0	Never tested	0.0263171	D003924 ||| D003922 ||| D016883 ||| D010195	Diabetes Mellitus, Type 2 ||| Diabetes Mellitus, Type 1 ||| Diabetic Ketoacidosis ||| Pancreatitis
	CHEMBL237500	D034381	LINAGLIPTIN	Hearing Loss	0	Never tested	0.0266351	D003924 ||| D003922 ||| D016883 ||| D010195	Diabetes Mellitus, Type 2 ||| Diabetes Mellitus, Type 1 ||| Diabetic Ketoacidosis ||| Pancreatitis
	CHEMBL237500	D014012	LINAGLIPTIN	Tinnitus	0	Never tested	0.00338753	D003924 ||| D003922	Diabetes Mellitus, Type 2 ||| Diabetes Mellitus, Type 1
	CHEMBL237500	D000505	LINAGLIPTIN	Alopecia	0	Never tested	0.00558056	D003924 ||| D003922 ||| D016883 ||| D010195	Diabetes Mellitus, Type 2 ||| Diabetes Mellitus, Type 1 ||| Diabetic Ketoacidosis ||| Pancreatitis
	CHEMBL237500	D019226	LINAGLIPTIN	Oral Ulcer	0	Never tested	0.0344752	D003924 ||| D003922 ||| D016883 ||| D010195	Diabetes Mellitus, Type 2 ||| Diabetes Mellitus, Type 1 ||| Diabetic Ketoacidosis ||| Pancreatitis
	CHEMBL237500	D000787	LINAGLIPTIN	Angina Pectoris	0	Never tested	0.00726828	D003924 ||| D003922 ||| D016883 ||| D010195	Diabetes Mellitus, Type 2 ||| Diabetes Mellitus, Type 1 ||| Diabetic Ketoacidosis ||| Pancreatitis
	CHEMBL237500	D065631	LINAGLIPTIN	Rhinitis, Allergic	0	Never tested	0.0453567	D003924 ||| D003922 ||| D016883 ||| D010195	Diabetes Mellitus, Type 2 ||| Diabetes Mellitus, Type 1 ||| Diabetic Ketoacidosis ||| Pancreatitis
	CHEMBL237500	D001249	LINAGLIPTIN	Asthma	0	Never tested	0.0510478	D003924 ||| D003922 ||| D016883 ||| D010195	Diabetes Mellitus, Type 2 ||| Diabetes Mellitus, Type 1 ||| Diabetic Ketoacidosis ||| Pancreatitis
	CHEMBL237500	D005764	LINAGLIPTIN	Gastroesophageal Reflux	0	Never tested	0.116528	D003924 ||| D003922 ||| D016883 ||| D010195	Diabetes Mellitus, Type 2 ||| Diabetes Mellitus, Type 1 ||| Diabetic Ketoacidosis ||| Pancreatitis
	CHEMBL237500	D007037	LINAGLIPTIN	Hypothyroidism	0	Never tested	0.0817252	D003924 ||| D003922 ||| D016883 ||| D010195	Diabetes Mellitus, Type 2 ||| Diabetes Mellitus, Type 1 ||| Diabetic Ketoacidosis ||| Pancreatitis
	CHEMBL237500	D008881	LINAGLIPTIN	Migraine Disorders	0	Never tested	0.0161742	D003924 ||| D003922 ||| D016883 ||| D010195	Diabetes Mellitus, Type 2 ||| Diabetes Mellitus, Type 1 ||| Diabetic Ketoacidosis ||| Pancreatitis
	CHEMBL237500	D004485	LINAGLIPTIN	Eczema	0	Never tested	0.00731403	D003924 ||| D003922 ||| D016883 ||| D010195	Diabetes Mellitus, Type 2 ||| Diabetes Mellitus, Type 1 ||| Diabetic Ketoacidosis ||| Pancreatitis
	CHEMBL237500	D006937	LINAGLIPTIN	Hypercholesterolemia	0	Never tested	0.0707502	D003924 ||| D003922 ||| D016883 ||| D010195	Diabetes Mellitus, Type 2 ||| Diabetes Mellitus, Type 1 ||| Diabetic Ketoacidosis ||| Pancreatitis
	CHEMBL237500	D012626	LINAGLIPTIN	Sebaceous Gland Neoplasms	0	Status unknown	0.00899571	D003924 ||| D003922 ||| D016883 ||| D010195	Diabetes Mellitus, Type 2 ||| Diabetes Mellitus, Type 1 ||| Diabetic Ketoacidosis ||| Pancreatitis
	CHEMBL237500	D001943	LINAGLIPTIN	Breast Neoplasms	0	Never tested	0.00901084	D003924 ||| D003922 ||| D016883 ||| D010195	Diabetes Mellitus, Type 2 ||| Diabetes Mellitus, Type 1 ||| Diabetic Ketoacidosis ||| Pancreatitis
	CHEMBL237500	D002280	LINAGLIPTIN	Carcinoma, Basal Cell	0	Never tested	0.0179267	D003924 ||| D003922 ||| D016883 ||| D010195	Diabetes Mellitus, Type 2 ||| Diabetes Mellitus, Type 1 ||| Diabetic Ketoacidosis ||| Pancreatitis
	CHEMBL237500	D000230	LINAGLIPTIN	Adenocarcinoma	0	Phase II	0.00675215	D003924 ||| D003922 ||| D016883 ||| D010195	Diabetes Mellitus, Type 2 ||| Diabetes Mellitus, Type 1 ||| Diabetic Ketoacidosis ||| Pancreatitis
	CHEMBL237500	D002386	LINAGLIPTIN	Cataract	0	Never tested	0.0185109	D003924 ||| D003922 ||| D016883 ||| D010195	Diabetes Mellitus, Type 2 ||| Diabetes Mellitus, Type 1 ||| Diabetic Ketoacidosis ||| Pancreatitis
	CHEMBL237500	D006552	LINAGLIPTIN	Hernia, Inguinal	0	Never tested	0.0415556	D003924 ||| D003922 ||| D016883 ||| D010195	Diabetes Mellitus, Type 2 ||| Diabetes Mellitus, Type 1 ||| Diabetic Ketoacidosis ||| Pancreatitis
	CHEMBL237500	D012005	LINAGLIPTIN	Rectal Prolapse	0	Status unknown	0.00713544	D003924 ||| D003922 ||| D016883 ||| D010195	Diabetes Mellitus, Type 2 ||| Diabetes Mellitus, Type 1 ||| Diabetic Ketoacidosis ||| Pancreatitis
	CHEMBL237500	D014029	LINAGLIPTIN	Tobacco Use Disorder	0	Never tested	0.0194735	D003924 ||| D003922 ||| D016883 ||| D010195	Diabetes Mellitus, Type 2 ||| Diabetes Mellitus, Type 1 ||| Diabetic Ketoacidosis ||| Pancreatitis
	CHEMBL237500	D009203	LINAGLIPTIN	Myocardial Infarction	0	Never tested	0.0239955	D003924 ||| D003922 ||| D016883 ||| D010195	Diabetes Mellitus, Type 2 ||| Diabetes Mellitus, Type 1 ||| Diabetic Ketoacidosis ||| Pancreatitis
	CHEMBL237500	D005756	LINAGLIPTIN	Gastritis	0	Never tested	0.0056594	D003924 ||| D003922 ||| D016883 ||| D010195	Diabetes Mellitus, Type 2 ||| Diabetes Mellitus, Type 1 ||| Diabetic Ketoacidosis ||| Pancreatitis
	CHEMBL237500	D006548	LINAGLIPTIN	Hernia, Diaphragmatic	0	Never tested	0.00895126	D003924 ||| D003922 ||| D016883 ||| D010195	Diabetes Mellitus, Type 2 ||| Diabetes Mellitus, Type 1 ||| Diabetic Ketoacidosis ||| Pancreatitis
	CHEMBL237500	D000076385	LINAGLIPTIN	Diverticular Diseases	0	Never tested	0.0104422	D003924 ||| D003922 ||| D016883 ||| D010195	Diabetes Mellitus, Type 2 ||| Diabetes Mellitus, Type 1 ||| Diabetic Ketoacidosis ||| Pancreatitis
	CHEMBL237500	D007319	LINAGLIPTIN	Sleep Initiation and Maintenance Disorders	0	Never tested	0.0235616	D003924 ||| D003922 ||| D016883 ||| D010195	Diabetes Mellitus, Type 2 ||| Diabetes Mellitus, Type 1 ||| Diabetic Ketoacidosis ||| Pancreatitis
	CHEMBL237500	D009290	LINAGLIPTIN	Narcolepsy	0	Never tested	0.00809669	D003924 ||| D003922 ||| D016883 ||| D010195	Diabetes Mellitus, Type 2 ||| Diabetes Mellitus, Type 1 ||| Diabetic Ketoacidosis ||| Pancreatitis
	CHEMBL237500	D003922	LINAGLIPTIN	Diabetes Mellitus, Type 1	1	Approved	0.159133	D003924 ||| D016883 ||| D010195	Diabetes Mellitus, Type 2 ||| Diabetic Ketoacidosis ||| Pancreatitis
	CHEMBL237500	D002446	LINAGLIPTIN	Celiac Disease	0	Never tested	0.0156498	D003924 ||| D003922 ||| D016883 ||| D010195	Diabetes Mellitus, Type 2 ||| Diabetes Mellitus, Type 1 ||| Diabetic Ketoacidosis ||| Pancreatitis
	CHEMBL237500	D008105	LINAGLIPTIN	Liver Cirrhosis, Biliary	0	Never tested	0.0923453	D003924 ||| D003922 ||| D016883 ||| D010195	Diabetes Mellitus, Type 2 ||| Diabetes Mellitus, Type 1 ||| Diabetic Ketoacidosis ||| Pancreatitis
	CHEMBL237500	D014820	LINAGLIPTIN	Vitiligo	0	Never tested	0.0872043	D003924 ||| D003922 ||| D016883 ||| D010195	Diabetes Mellitus, Type 2 ||| Diabetes Mellitus, Type 1 ||| Diabetic Ketoacidosis ||| Pancreatitis
	CHEMBL237500	D009798	LINAGLIPTIN	Ocular Hypertension	0	Never tested	0.0291497	D003924 ||| D003922 ||| D016883 ||| D010195	Diabetes Mellitus, Type 2 ||| Diabetes Mellitus, Type 1 ||| Diabetic Ketoacidosis ||| Pancreatitis
	CHEMBL237500	D009447	LINAGLIPTIN	Neuroblastoma	0	Never tested	0.011374	D003924 ||| D003922 ||| D016883 ||| D010195	Diabetes Mellitus, Type 2 ||| Diabetes Mellitus, Type 1 ||| Diabetic Ketoacidosis ||| Pancreatitis
	CHEMBL237500	D012559	LINAGLIPTIN	Schizophrenia	0	Phase I	0.0215292	D003924 ||| D003922 ||| D016883 ||| D010195	Diabetes Mellitus, Type 2 ||| Diabetes Mellitus, Type 1 ||| Diabetic Ketoacidosis ||| Pancreatitis
	CHEMBL237500	D000690	LINAGLIPTIN	Amyotrophic Lateral Sclerosis	0	Never tested	0.0244173	D003924 ||| D003922 ||| D016883 ||| D010195	Diabetes Mellitus, Type 2 ||| Diabetes Mellitus, Type 1 ||| Diabetic Ketoacidosis ||| Pancreatitis
	CHEMBL237500	D008180	LINAGLIPTIN	Lupus Erythematosus, Systemic	0	Never tested	0.0574362	D003924 ||| D003922 ||| D016883 ||| D010195	Diabetes Mellitus, Type 2 ||| Diabetes Mellitus, Type 1 ||| Diabetic Ketoacidosis ||| Pancreatitis
	CHEMBL237500	D000437	LINAGLIPTIN	Alcoholism	0	Never tested	0.00187378	D003924 ||| D003922 ||| D016883 ||| D010195	Diabetes Mellitus, Type 2 ||| Diabetes Mellitus, Type 1 ||| Diabetic Ketoacidosis ||| Pancreatitis
	CHEMBL237500	D000067877	LINAGLIPTIN	Autism Spectrum Disorder	0	Never tested	0.00154794	D003924 ||| D003922 ||| D016883 ||| D010195	Diabetes Mellitus, Type 2 ||| Diabetes Mellitus, Type 1 ||| Diabetic Ketoacidosis ||| Pancreatitis
	CHEMBL237500	D001714	LINAGLIPTIN	Bipolar Disorder	0	Never tested	0.0487488	D003924 ||| D003922 ||| D016883 ||| D010195	Diabetes Mellitus, Type 2 ||| Diabetes Mellitus, Type 1 ||| Diabetic Ketoacidosis ||| Pancreatitis
	CHEMBL237500	D009771	LINAGLIPTIN	Obsessive-Compulsive Disorder	0	Never tested	0.00873218	D003924 ||| D003922 ||| D016883 ||| D010195	Diabetes Mellitus, Type 2 ||| Diabetes Mellitus, Type 1 ||| Diabetic Ketoacidosis ||| Pancreatitis
	CHEMBL237500	D003924	LINAGLIPTIN	Diabetes Mellitus, Type 2	1	Approved	0.0119841	D003922 ||| D016883 ||| D010195	Diabetes Mellitus, Type 1 ||| Diabetic Ketoacidosis ||| Pancreatitis
	CHEMBL237500	D000544	LINAGLIPTIN	Alzheimer Disease	0	Never tested	0.015666	D003924 ||| D003922 ||| D016883 ||| D010195	Diabetes Mellitus, Type 2 ||| Diabetes Mellitus, Type 1 ||| Diabetic Ketoacidosis ||| Pancreatitis
	CHEMBL237500	D004827	LINAGLIPTIN	Epilepsy	0	Never tested	0.00696	D003924 ||| D003922 ||| D016883 ||| D010195	Diabetes Mellitus, Type 2 ||| Diabetes Mellitus, Type 1 ||| Diabetic Ketoacidosis ||| Pancreatitis
	CHEMBL237500	D005901	LINAGLIPTIN	Glaucoma	0	Never tested	0.00799347	D003924 ||| D003922 ||| D016883 ||| D010195	Diabetes Mellitus, Type 2 ||| Diabetes Mellitus, Type 1 ||| Diabetic Ketoacidosis ||| Pancreatitis
	CHEMBL237500	D051436	LINAGLIPTIN	Renal Insufficiency, Chronic	0	Phase unknown	0.0388959	D003924 ||| D003922 ||| D016883 ||| D010195	Diabetes Mellitus, Type 2 ||| Diabetes Mellitus, Type 1 ||| Diabetic Ketoacidosis ||| Pancreatitis
	CHEMBL237500	D013167	LINAGLIPTIN	Spondylitis, Ankylosing	0	Never tested	0.0819656	D003924 ||| D003922 ||| D016883 ||| D010195	Diabetes Mellitus, Type 2 ||| Diabetes Mellitus, Type 1 ||| Diabetic Ketoacidosis ||| Pancreatitis
	CHEMBL237500	D003863	LINAGLIPTIN	Depression	0	Never tested	0.00585401	D003924 ||| D003922 ||| D016883 ||| D010195	Diabetes Mellitus, Type 2 ||| Diabetes Mellitus, Type 1 ||| Diabetic Ketoacidosis ||| Pancreatitis
	CHEMBL237500	D010003	LINAGLIPTIN	Osteoarthritis	0	Never tested	0.0259814	D003924 ||| D003922 ||| D016883 ||| D010195	Diabetes Mellitus, Type 2 ||| Diabetes Mellitus, Type 1 ||| Diabetic Ketoacidosis ||| Pancreatitis
	CHEMBL237500	D000419	LINAGLIPTIN	Albuminuria	0	Phase III	0.00455432	D003924 ||| D003922 ||| D016883 ||| D010195	Diabetes Mellitus, Type 2 ||| Diabetes Mellitus, Type 1 ||| Diabetic Ketoacidosis ||| Pancreatitis
	CHEMBL237500	D001281	LINAGLIPTIN	Atrial Fibrillation	0	Never tested	0.0133673	D003924 ||| D003922 ||| D016883 ||| D010195	Diabetes Mellitus, Type 2 ||| Diabetes Mellitus, Type 1 ||| Diabetic Ketoacidosis ||| Pancreatitis
	CHEMBL237500	D006973	LINAGLIPTIN	Hypertension	0	Phase III	0.053303	D003924 ||| D003922 ||| D016883 ||| D010195	Diabetes Mellitus, Type 2 ||| Diabetes Mellitus, Type 1 ||| Diabetic Ketoacidosis ||| Pancreatitis
	CHEMBL237500	D006327	LINAGLIPTIN	Heart Block	0	Never tested	0.0143313	D003924 ||| D003922 ||| D016883 ||| D010195	Diabetes Mellitus, Type 2 ||| Diabetes Mellitus, Type 1 ||| Diabetic Ketoacidosis ||| Pancreatitis
	CHEMBL237500	D055623	LINAGLIPTIN	Keratosis, Actinic	0	Never tested	0.0090414	D003924 ||| D003922 ||| D016883 ||| D010195	Diabetes Mellitus, Type 2 ||| Diabetes Mellitus, Type 1 ||| Diabetic Ketoacidosis ||| Pancreatitis
	CHEMBL237500	D001991	LINAGLIPTIN	Bronchitis	0	Never tested	0.0448819	D003924 ||| D003922 ||| D016883 ||| D010195	Diabetes Mellitus, Type 2 ||| Diabetes Mellitus, Type 1 ||| Diabetic Ketoacidosis ||| Pancreatitis
	CHEMBL237500	D008175	LINAGLIPTIN	Lung Neoplasms	0	Never tested	0.103647	D003924 ||| D003922 ||| D016883 ||| D010195	Diabetes Mellitus, Type 2 ||| Diabetes Mellitus, Type 1 ||| Diabetic Ketoacidosis ||| Pancreatitis
	CHEMBL237500	D008545	LINAGLIPTIN	Melanoma	0	Never tested	0.0154295	D003924 ||| D003922 ||| D016883 ||| D010195	Diabetes Mellitus, Type 2 ||| Diabetes Mellitus, Type 1 ||| Diabetic Ketoacidosis ||| Pancreatitis
	CHEMBL237500	D008228	LINAGLIPTIN	Lymphoma, Non-Hodgkin	0	Never tested	0.0110752	D003924 ||| D003922 ||| D016883 ||| D010195	Diabetes Mellitus, Type 2 ||| Diabetes Mellitus, Type 1 ||| Diabetic Ketoacidosis ||| Pancreatitis
	CHEMBL237500	D002294	LINAGLIPTIN	Carcinoma, Squamous Cell	0	Never tested	0.00203524	D003924 ||| D003922 ||| D016883 ||| D010195	Diabetes Mellitus, Type 2 ||| Diabetes Mellitus, Type 1 ||| Diabetic Ketoacidosis ||| Pancreatitis
	CHEMBL237500	D002349	LINAGLIPTIN	Carpal Tunnel Syndrome	0	Never tested	0.0402732	D003924 ||| D003922 ||| D016883 ||| D010195	Diabetes Mellitus, Type 2 ||| Diabetes Mellitus, Type 1 ||| Diabetic Ketoacidosis ||| Pancreatitis
	CHEMBL237500	D016883	LINAGLIPTIN	Diabetic Ketoacidosis	1	Approved	0.0931804	D003924 ||| D003922 ||| D010195	Diabetes Mellitus, Type 2 ||| Diabetes Mellitus, Type 1 ||| Pancreatitis
	CHEMBL237500	D001749	LINAGLIPTIN	Urinary Bladder Neoplasms	0	Never tested	0.0118052	D003924 ||| D003922 ||| D016883 ||| D010195	Diabetes Mellitus, Type 2 ||| Diabetes Mellitus, Type 1 ||| Diabetic Ketoacidosis ||| Pancreatitis
	CHEMBL237500	D007889	LINAGLIPTIN	Leiomyoma	0	Never tested	0.0265749	D003924 ||| D003922 ||| D016883 ||| D010195	Diabetes Mellitus, Type 2 ||| Diabetes Mellitus, Type 1 ||| Diabetic Ketoacidosis ||| Pancreatitis
	CHEMBL237500	D018798	LINAGLIPTIN	Anemia, Iron-Deficiency	0	Never tested	0.000254046	D003924 ||| D003922 ||| D016883 ||| D010195	Diabetes Mellitus, Type 2 ||| Diabetes Mellitus, Type 1 ||| Diabetic Ketoacidosis ||| Pancreatitis
	CHEMBL237500	D000380	LINAGLIPTIN	Agranulocytosis	0	Never tested	0.00115134	D016883 ||| D010195	Diabetic Ketoacidosis ||| Pancreatitis
	CHEMBL237500	D012893	LINAGLIPTIN	Sleep Wake Disorders	0	Never tested	0.00784473	D003924 ||| D003922 ||| D016883 ||| D010195	Diabetes Mellitus, Type 2 ||| Diabetes Mellitus, Type 1 ||| Diabetic Ketoacidosis ||| Pancreatitis
	CHEMBL237500	D006429	LINAGLIPTIN	Hemiplegia	0	Never tested	0.0235739	D016883 ||| D010195	Diabetic Ketoacidosis ||| Pancreatitis
	CHEMBL237500	D011655	LINAGLIPTIN	Pulmonary Embolism	0	Never tested	0.0164791	D003924 ||| D003922 ||| D016883 ||| D010195	Diabetes Mellitus, Type 2 ||| Diabetes Mellitus, Type 1 ||| Diabetic Ketoacidosis ||| Pancreatitis
	CHEMBL237500	D009202	LINAGLIPTIN	Cardiomyopathies	0	Never tested	0.00393042	D003924 ||| D003922 ||| D016883 ||| D010195	Diabetes Mellitus, Type 2 ||| Diabetes Mellitus, Type 1 ||| Diabetic Ketoacidosis ||| Pancreatitis
	CHEMBL237500	D013345	LINAGLIPTIN	Subarachnoid Hemorrhage	0	Never tested	0.00556958	D003924 ||| D003922 ||| D016883 ||| D010195	Diabetes Mellitus, Type 2 ||| Diabetes Mellitus, Type 1 ||| Diabetic Ketoacidosis ||| Pancreatitis
	CHEMBL237500	D002543	LINAGLIPTIN	Cerebral Hemorrhage	0	Never tested	0.0131121	D003924 ||| D003922 ||| D016883 ||| D010195	Diabetes Mellitus, Type 2 ||| Diabetes Mellitus, Type 1 ||| Diabetic Ketoacidosis ||| Pancreatitis
	CHEMBL237500	D002544	LINAGLIPTIN	Cerebral Infarction	0	Never tested	0.0148099	D016883 ||| D010195	Diabetic Ketoacidosis ||| Pancreatitis
	CHEMBL237500	D050197	LINAGLIPTIN	Arteriosclerosis	0	Never tested	0.0184758	D003924 ||| D003922 ||| D016883 ||| D010195	Diabetes Mellitus, Type 2 ||| Diabetes Mellitus, Type 1 ||| Diabetic Ketoacidosis ||| Pancreatitis
	CHEMBL237500	D010689	LINAGLIPTIN	Phlebitis	0	Never tested	0.0252344	D016883 ||| D010195	Diabetic Ketoacidosis ||| Pancreatitis
	CHEMBL237500	D006484	LINAGLIPTIN	Hemorrhoids	0	Never tested	0.0185679	D003924 ||| D003922 ||| D016883 ||| D010195	Diabetes Mellitus, Type 2 ||| Diabetes Mellitus, Type 1 ||| Diabetic Ketoacidosis ||| Pancreatitis
	CHEMBL237500	D007022	LINAGLIPTIN	Hypotension	0	Never tested	0.0634702	D016883 ||| D010195	Diabetic Ketoacidosis ||| Pancreatitis
	CHEMBL237500	D012852	LINAGLIPTIN	Sinusitis	0	Never tested	0.0128484	D003924 ||| D003922 ||| D016883 ||| D010195	Diabetes Mellitus, Type 2 ||| Diabetes Mellitus, Type 1 ||| Diabetic Ketoacidosis ||| Pancreatitis
	CHEMBL237500	D010996	LINAGLIPTIN	Pleural Effusion	0	Never tested	0.0117569	D016883 ||| D010195	Diabetic Ketoacidosis ||| Pancreatitis
	CHEMBL237500	D011030	LINAGLIPTIN	Pneumothorax	0	Never tested	0.017275	D003924 ||| D003922 ||| D016883 ||| D010195	Diabetes Mellitus, Type 2 ||| Diabetes Mellitus, Type 1 ||| Diabetic Ketoacidosis ||| Pancreatitis
	CHEMBL237500	D014060	LINAGLIPTIN	Tongue Diseases	0	Status unknown	0.00435958	D016883 ||| D010195	Diabetic Ketoacidosis ||| Pancreatitis
	CHEMBL237500	D004941	LINAGLIPTIN	Esophagitis	0	Never tested	0.0436972	D016883 ||| D010195	Diabetic Ketoacidosis ||| Pancreatitis
	CHEMBL237500	D013276	LINAGLIPTIN	Stomach Ulcer	0	Never tested	0.0640915	D003924 ||| D003922 ||| D016883 ||| D010195	Diabetes Mellitus, Type 2 ||| Diabetes Mellitus, Type 1 ||| Diabetic Ketoacidosis ||| Pancreatitis
	CHEMBL237500	D004415	LINAGLIPTIN	Dyspepsia	0	Never tested	0.0214333	D016883 ||| D010195	Diabetic Ketoacidosis ||| Pancreatitis
	CHEMBL237500	D002769	LINAGLIPTIN	Cholelithiasis	0	Never tested	0.0948577	D003924 ||| D003922 ||| D016883 ||| D010195	Diabetes Mellitus, Type 2 ||| Diabetes Mellitus, Type 1 ||| Diabetic Ketoacidosis ||| Pancreatitis
	CHEMBL237500	D002764	LINAGLIPTIN	Cholecystitis	0	Never tested	0.0380859	D003924 ||| D003922 ||| D016883 ||| D010195	Diabetes Mellitus, Type 2 ||| Diabetes Mellitus, Type 1 ||| Diabetic Ketoacidosis ||| Pancreatitis
	CHEMBL237500	D010195	LINAGLIPTIN	Pancreatitis	1	Approved	0.00317308	D003924 ||| D003922 ||| D016883	Diabetes Mellitus, Type 2 ||| Diabetes Mellitus, Type 1 ||| Diabetic Ketoacidosis
	CHEMBL237500	D008286	LINAGLIPTIN	Malabsorption Syndromes	0	Never tested	0.00743307	D016883 ||| D010195	Diabetic Ketoacidosis ||| Pancreatitis
	CHEMBL237500	D002481	LINAGLIPTIN	Cellulitis	0	Never tested	0.0393121	D016883 ||| D010195	Diabetic Ketoacidosis ||| Pancreatitis
	CHEMBL237500	D011537	LINAGLIPTIN	Pruritus	0	Never tested	0.00423596	D016883 ||| D010195	Diabetic Ketoacidosis ||| Pancreatitis
	CHEMBL237500	D008010	LINAGLIPTIN	Lichen Planus	0	Never tested	0.0753295	D003924 ||| D003922 ||| D016883 ||| D010195	Diabetes Mellitus, Type 2 ||| Diabetes Mellitus, Type 1 ||| Diabetic Ketoacidosis ||| Pancreatitis
	CHEMBL237500	D017492	LINAGLIPTIN	Keratosis, Seborrheic	0	Never tested	0.0177615	D003924 ||| D003922 ||| D016883 ||| D010195	Diabetes Mellitus, Type 2 ||| Diabetes Mellitus, Type 1 ||| Diabetic Ketoacidosis ||| Pancreatitis
	CHEMBL237500	D011704	LINAGLIPTIN	Pyelonephritis	0	Never tested	0.0138317	D016883 ||| D010195	Diabetic Ketoacidosis ||| Pancreatitis
	CHEMBL237500	D058186	LINAGLIPTIN	Acute Kidney Injury	0	Never tested	0.00187487	D016883 ||| D010195	Diabetic Ketoacidosis ||| Pancreatitis
	CHEMBL237500	D007676	LINAGLIPTIN	Kidney Failure, Chronic	0	Never tested	0.0477554	D003924 ||| D003922 ||| D016883 ||| D010195	Diabetes Mellitus, Type 2 ||| Diabetes Mellitus, Type 1 ||| Diabetic Ketoacidosis ||| Pancreatitis
	CHEMBL237500	D003556	LINAGLIPTIN	Cystitis	0	Never tested	0.00684346	D003924 ||| D003922 ||| D016883 ||| D010195	Diabetes Mellitus, Type 2 ||| Diabetes Mellitus, Type 1 ||| Diabetic Ketoacidosis ||| Pancreatitis
	CHEMBL237500	D011470	LINAGLIPTIN	Prostatic Hyperplasia	0	Never tested	0.0064101	D003924 ||| D003922 ||| D016883 ||| D010195	Diabetes Mellitus, Type 2 ||| Diabetes Mellitus, Type 1 ||| Diabetic Ketoacidosis ||| Pancreatitis
	CHEMBL237500	D011472	LINAGLIPTIN	Prostatitis	0	Never tested	0.00939172	D016883 ||| D010195	Diabetic Ketoacidosis ||| Pancreatitis
	CHEMBL237500	D005348	LINAGLIPTIN	Fibrocystic Breast Disease	0	Never tested	0.0213022	D016883 ||| D010195	Diabetic Ketoacidosis ||| Pancreatitis
	CHEMBL237500	D006177	LINAGLIPTIN	Gynecomastia	0	Never tested	0.00145565	D003924 ||| D003922 ||| D016883 ||| D010195	Diabetes Mellitus, Type 2 ||| Diabetes Mellitus, Type 1 ||| Diabetic Ketoacidosis ||| Pancreatitis
	CHEMBL237500	D004715	LINAGLIPTIN	Endometriosis	0	Never tested	0.0167938	D003924 ||| D003922 ||| D016883 ||| D010195	Diabetes Mellitus, Type 2 ||| Diabetes Mellitus, Type 1 ||| Diabetic Ketoacidosis ||| Pancreatitis
	CHEMBL237500	D003680	LINAGLIPTIN	Deglutition Disorders	0	Never tested	0.00265342	D016883 ||| D010195	Diabetic Ketoacidosis ||| Pancreatitis
	CHEMBL237500	D001201	LINAGLIPTIN	Ascites	0	Never tested	0.0344214	D016883 ||| D010195	Diabetic Ketoacidosis ||| Pancreatitis
	CHEMBL237500	D005076	LINAGLIPTIN	Exanthema	0	Never tested	0.00493563	D016883 ||| D010195	Diabetic Ketoacidosis ||| Pancreatitis
	CHEMBL237500	D014717	LINAGLIPTIN	Vertigo	0	Never tested	0.012526	D003924 ||| D003922 ||| D016883 ||| D010195	Diabetes Mellitus, Type 2 ||| Diabetes Mellitus, Type 1 ||| Diabetic Ketoacidosis ||| Pancreatitis
	CHEMBL237500	D013575	LINAGLIPTIN	Syncope	0	Never tested	0.0134772	D016883 ||| D010195	Diabetic Ketoacidosis ||| Pancreatitis
	CHEMBL237500	D007766	LINAGLIPTIN	Lacrimal Apparatus Diseases	0	Never tested	0.00645102	D016883 ||| D010195	Diabetic Ketoacidosis ||| Pancreatitis
	CHEMBL237500	D006471	LINAGLIPTIN	Gastrointestinal Hemorrhage	0	Never tested	0.00272655	D016883 ||| D010195	Diabetic Ketoacidosis ||| Pancreatitis
	CHEMBL237500	D010437	LINAGLIPTIN	Peptic Ulcer	0	Never tested	0.000832912	D003924 ||| D003922 ||| D016883 ||| D010195	Diabetes Mellitus, Type 2 ||| Diabetes Mellitus, Type 1 ||| Diabetic Ketoacidosis ||| Pancreatitis
	CHEMBL237500	D005921	LINAGLIPTIN	Glomerulonephritis	0	Never tested	0.0190682	D003924 ||| D003922 ||| D016883 ||| D010195	Diabetes Mellitus, Type 2 ||| Diabetes Mellitus, Type 1 ||| Diabetic Ketoacidosis ||| Pancreatitis
	CHEMBL237500	D006333	LINAGLIPTIN	Heart Failure	0	Never tested	0.0400413	D003924 ||| D003922 ||| D016883 ||| D010195	Diabetes Mellitus, Type 2 ||| Diabetes Mellitus, Type 1 ||| Diabetic Ketoacidosis ||| Pancreatitis
	CHEMBL237500	D006547	LINAGLIPTIN	Hernia	0	Never tested	0.00487391	D003924 ||| D003922 ||| D016883 ||| D010195	Diabetes Mellitus, Type 2 ||| Diabetes Mellitus, Type 1 ||| Diabetic Ketoacidosis ||| Pancreatitis
	CHEMBL237500	D006689	LINAGLIPTIN	Hodgkin Disease	0	Never tested	0.0302777	D003924 ||| D003922 ||| D016883 ||| D010195	Diabetes Mellitus, Type 2 ||| Diabetes Mellitus, Type 1 ||| Diabetic Ketoacidosis ||| Pancreatitis
	CHEMBL237500	D008113	LINAGLIPTIN	Liver Neoplasms	0	Never tested	0.0292177	D003924 ||| D003922 ||| D016883 ||| D010195	Diabetes Mellitus, Type 2 ||| Diabetes Mellitus, Type 1 ||| Diabetic Ketoacidosis ||| Pancreatitis
	CHEMBL237500	D010051	LINAGLIPTIN	Ovarian Neoplasms	0	Never tested	0.0305494	D003924 ||| D003922 ||| D016883 ||| D010195	Diabetes Mellitus, Type 2 ||| Diabetes Mellitus, Type 1 ||| Diabetic Ketoacidosis ||| Pancreatitis
	CHEMBL237500	D011471	LINAGLIPTIN	Prostatic Neoplasms	0	Never tested	0.0122101	D003924 ||| D003922 ||| D016883 ||| D010195	Diabetes Mellitus, Type 2 ||| Diabetes Mellitus, Type 1 ||| Diabetic Ketoacidosis ||| Pancreatitis
	CHEMBL237500	D000647	LINAGLIPTIN	Amnesia	0	Never tested	0.00883116	D003924 ||| D003922 ||| D016883 ||| D010195	Diabetes Mellitus, Type 2 ||| Diabetes Mellitus, Type 1 ||| Diabetic Ketoacidosis ||| Pancreatitis
	CHEMBL237500	D007951	LINAGLIPTIN	Leukemia, Myeloid	0	Never tested	0.0192007	D016883 ||| D010195	Diabetic Ketoacidosis ||| Pancreatitis
	CHEMBL237500	D000152	LINAGLIPTIN	Acne Vulgaris	0	Never tested	0.0284837	D003924 ||| D003922 ||| D016883 ||| D010195	Diabetes Mellitus, Type 2 ||| Diabetes Mellitus, Type 1 ||| Diabetic Ketoacidosis ||| Pancreatitis
	CHEMBL237500	D000740	LINAGLIPTIN	Anemia	0	Never tested	0.00701658	D003924 ||| D003922 ||| D016883 ||| D010195	Diabetes Mellitus, Type 2 ||| Diabetes Mellitus, Type 1 ||| Diabetic Ketoacidosis ||| Pancreatitis
	CHEMBL237500	D001064	LINAGLIPTIN	Appendicitis	0	Never tested	0.0110062	D003924 ||| D003922 ||| D016883 ||| D010195	Diabetes Mellitus, Type 2 ||| Diabetes Mellitus, Type 1 ||| Diabetic Ketoacidosis ||| Pancreatitis
	CHEMBL237500	D003248	LINAGLIPTIN	Constipation	0	Never tested	0.103945	D003924 ||| D003922 ||| D016883 ||| D010195	Diabetes Mellitus, Type 2 ||| Diabetes Mellitus, Type 1 ||| Diabetic Ketoacidosis ||| Pancreatitis
	CHEMBL237500	D015352	LINAGLIPTIN	Dry Eye Syndromes	0	Never tested	0.0266096	D003924 ||| D003922 ||| D016883 ||| D010195	Diabetes Mellitus, Type 2 ||| Diabetes Mellitus, Type 1 ||| Diabetic Ketoacidosis ||| Pancreatitis
	CHEMBL237500	D004381	LINAGLIPTIN	Duodenal Ulcer	0	Never tested	0.0707111	D003924 ||| D003922 ||| D016883 ||| D010195	Diabetes Mellitus, Type 2 ||| Diabetes Mellitus, Type 1 ||| Diabetic Ketoacidosis ||| Pancreatitis
	CHEMBL237500	D015837	LINAGLIPTIN	Vestibular Diseases	0	Never tested	0.0189532	D016883 ||| D010195	Diabetic Ketoacidosis ||| Pancreatitis
	CHEMBL237500	D005705	LINAGLIPTIN	Gallbladder Diseases	0	Never tested	0.00578277	D003924 ||| D003922 ||| D016883 ||| D010195	Diabetes Mellitus, Type 2 ||| Diabetes Mellitus, Type 1 ||| Diabetic Ketoacidosis ||| Pancreatitis
	CHEMBL237500	D006073	LINAGLIPTIN	Gout	0	Never tested	0.0270953	D003924 ||| D003922 ||| D016883 ||| D010195	Diabetes Mellitus, Type 2 ||| Diabetes Mellitus, Type 1 ||| Diabetic Ketoacidosis ||| Pancreatitis
	CHEMBL237500	D001145	LINAGLIPTIN	Arrhythmias, Cardiac	0	Never tested	0.00444074	D003924 ||| D003922 ||| D016883 ||| D010195	Diabetes Mellitus, Type 2 ||| Diabetes Mellitus, Type 1 ||| Diabetic Ketoacidosis ||| Pancreatitis
	CHEMBL237500	D043183	LINAGLIPTIN	Irritable Bowel Syndrome	0	Never tested	0.00856006	D003924 ||| D003922 ||| D016883 ||| D010195	Diabetes Mellitus, Type 2 ||| Diabetes Mellitus, Type 1 ||| Diabetic Ketoacidosis ||| Pancreatitis
	CHEMBL237500	D001851	LINAGLIPTIN	Bone Diseases, Metabolic	0	Never tested	0.0115396	D016883 ||| D010195	Diabetic Ketoacidosis ||| Pancreatitis
	CHEMBL237500	D010024	LINAGLIPTIN	Osteoporosis	0	Never tested	0.0356675	D003924 ||| D003922 ||| D016883 ||| D010195	Diabetes Mellitus, Type 2 ||| Diabetes Mellitus, Type 1 ||| Diabetic Ketoacidosis ||| Pancreatitis
	CHEMBL237500	D009443	LINAGLIPTIN	Neuritis	0	Never tested	0.0277921	D016883 ||| D010195	Diabetic Ketoacidosis ||| Pancreatitis
	CHEMBL237500	D010538	LINAGLIPTIN	Peritonitis	0	Never tested	0.00836789	D003924 ||| D003922 ||| D016883 ||| D010195	Diabetes Mellitus, Type 2 ||| Diabetes Mellitus, Type 1 ||| Diabetic Ketoacidosis ||| Pancreatitis
	CHEMBL237500	D010998	LINAGLIPTIN	Pleurisy	0	Never tested	0.00705223	D016883 ||| D010195	Diabetic Ketoacidosis ||| Pancreatitis
	CHEMBL237500	D011565	LINAGLIPTIN	Psoriasis	0	Never tested	0.192365	D003924 ||| D003922 ||| D016883 ||| D010195	Diabetes Mellitus, Type 2 ||| Diabetes Mellitus, Type 1 ||| Diabetic Ketoacidosis ||| Pancreatitis
	CHEMBL237500	D012163	LINAGLIPTIN	Retinal Detachment	0	Never tested	0.108974	D003924 ||| D003922 ||| D016883 ||| D010195	Diabetes Mellitus, Type 2 ||| Diabetes Mellitus, Type 1 ||| Diabetic Ketoacidosis ||| Pancreatitis
	CHEMBL237500	D012393	LINAGLIPTIN	Rosacea	0	Never tested	0.0242415	D003924 ||| D003922 ||| D016883 ||| D010195	Diabetes Mellitus, Type 2 ||| Diabetes Mellitus, Type 1 ||| Diabetic Ketoacidosis ||| Pancreatitis
	CHEMBL237500	D006042	LINAGLIPTIN	Goiter	0	Never tested	0.00411556	D003924 ||| D003922 ||| D016883 ||| D010195	Diabetes Mellitus, Type 2 ||| Diabetes Mellitus, Type 1 ||| Diabetic Ketoacidosis ||| Pancreatitis
	CHEMBL237500	D002546	LINAGLIPTIN	Ischemic Attack, Transient	0	Never tested	0.00167118	D016883 ||| D010195	Diabetic Ketoacidosis ||| Pancreatitis
	CHEMBL237500	D000083242	LINAGLIPTIN	Ischemic Stroke	0	Never tested	0.0107569	D003924 ||| D003922 ||| D016883 ||| D010195	Diabetes Mellitus, Type 2 ||| Diabetes Mellitus, Type 1 ||| Diabetic Ketoacidosis ||| Pancreatitis
	CHEMBL237500	D012891	LINAGLIPTIN	Sleep Apnea Syndromes	0	Never tested	0.0017551	D003924 ||| D003922 ||| D016883 ||| D010195	Diabetes Mellitus, Type 2 ||| Diabetes Mellitus, Type 1 ||| Diabetic Ketoacidosis ||| Pancreatitis
	CHEMBL237500	D013921	LINAGLIPTIN	Thrombocytopenia	0	Never tested	0.00214453	D016883 ||| D010195	Diabetic Ketoacidosis ||| Pancreatitis
	CHEMBL237500	D015179	LINAGLIPTIN	Colorectal Neoplasms	0	Never tested	0.00275186	D003924 ||| D003922 ||| D016883 ||| D010195	Diabetes Mellitus, Type 2 ||| Diabetes Mellitus, Type 1 ||| Diabetic Ketoacidosis ||| Pancreatitis
	CHEMBL237500	D006627	LINAGLIPTIN	Hirschsprung Disease	0	Never tested	0.00608976	D003924 ||| D003922 ||| D016883 ||| D010195	Diabetes Mellitus, Type 2 ||| Diabetes Mellitus, Type 1 ||| Diabetic Ketoacidosis ||| Pancreatitis
	CHEMBL237500	D013964	LINAGLIPTIN	Thyroid Neoplasms	0	Never tested	0.0194566	D003924 ||| D003922 ||| D016883 ||| D010195	Diabetes Mellitus, Type 2 ||| Diabetes Mellitus, Type 1 ||| Diabetic Ketoacidosis ||| Pancreatitis
	CHEMBL237500	D010001	LINAGLIPTIN	Osteitis Deformans	0	Never tested	0.00481593	D003924 ||| D003922 ||| D016883 ||| D010195	Diabetes Mellitus, Type 2 ||| Diabetes Mellitus, Type 1 ||| Diabetic Ketoacidosis ||| Pancreatitis
	CHEMBL237500	D007018	LINAGLIPTIN	Hypopituitarism	0	Never tested	0.00473018	D003924 ||| D003922 ||| D016883 ||| D010195	Diabetes Mellitus, Type 2 ||| Diabetes Mellitus, Type 1 ||| Diabetic Ketoacidosis ||| Pancreatitis
	CHEMBL237500	D020246	LINAGLIPTIN	Venous Thrombosis	0	Never tested	0.013331	D003924 ||| D003922 ||| D016883 ||| D010195	Diabetes Mellitus, Type 2 ||| Diabetes Mellitus, Type 1 ||| Diabetic Ketoacidosis ||| Pancreatitis
	CHEMBL237500	D000075224	LINAGLIPTIN	Cardiac Conduction System Disease	0	Never tested	0.00876718	D016883 ||| D010195	Diabetic Ketoacidosis ||| Pancreatitis
	CHEMBL237500	D003731	LINAGLIPTIN	Dental Caries	0	Never tested	0.0120617	D003924 ||| D003922 ||| D016883 ||| D010195	Diabetes Mellitus, Type 2 ||| Diabetes Mellitus, Type 1 ||| Diabetic Ketoacidosis ||| Pancreatitis
	CHEMBL237500	D005242	LINAGLIPTIN	Fecal Incontinence	0	Never tested	0.0186	D016883 ||| D010195	Diabetic Ketoacidosis ||| Pancreatitis
	CHEMBL237500	D016055	LINAGLIPTIN	Urinary Retention	0	Never tested	0.0155125	D016883 ||| D010195	Diabetic Ketoacidosis ||| Pancreatitis
	CHEMBL237500	D011141	LINAGLIPTIN	Polyuria	0	Never tested	0.0162775	D016883 ||| D010195	Diabetic Ketoacidosis ||| Pancreatitis
	CHEMBL237500	D007762	LINAGLIPTIN	Labyrinthitis	0	Never tested	0.000290606	D016883 ||| D010195	Diabetic Ketoacidosis ||| Pancreatitis
	CHEMBL237500	D012878	LINAGLIPTIN	Skin Neoplasms	0	Never tested	0.00171533	D016883 ||| D010195	Diabetic Ketoacidosis ||| Pancreatitis
	CHEMBL237500	D009260	LINAGLIPTIN	Nail Diseases	0	Never tested	0.0324536	D016883 ||| D010195	Diabetic Ketoacidosis ||| Pancreatitis
	CHEMBL237500	D016491	LINAGLIPTIN	Peripheral Vascular Diseases	0	Never tested	0.0118225	D016883 ||| D010195	Diabetic Ketoacidosis ||| Pancreatitis
	CHEMBL237500	D011111	LINAGLIPTIN	Polymyalgia Rheumatica	0	Never tested	0.0295565	D016883 ||| D010195	Diabetic Ketoacidosis ||| Pancreatitis
	CHEMBL237500	D013118	LINAGLIPTIN	Spinal Cord Diseases	0	Never tested	0.00728452	D003924 ||| D003922 ||| D016883 ||| D010195	Diabetes Mellitus, Type 2 ||| Diabetes Mellitus, Type 1 ||| Diabetic Ketoacidosis ||| Pancreatitis
	CHEMBL237500	D014581	LINAGLIPTIN	Urticaria	0	Never tested	0.0109	D003924 ||| D003922 ||| D016883 ||| D010195	Diabetes Mellitus, Type 2 ||| Diabetes Mellitus, Type 1 ||| Diabetic Ketoacidosis ||| Pancreatitis
	CHEMBL237500	D014648	LINAGLIPTIN	Varicose Veins	0	Never tested	0.0499639	D003924 ||| D003922 ||| D016883 ||| D010195	Diabetes Mellitus, Type 2 ||| Diabetes Mellitus, Type 1 ||| Diabetic Ketoacidosis ||| Pancreatitis
	CHEMBL237500	D010031	LINAGLIPTIN	Otitis	0	Never tested	0.00252718	D003924 ||| D003922 ||| D016883 ||| D010195	Diabetes Mellitus, Type 2 ||| Diabetes Mellitus, Type 1 ||| Diabetic Ketoacidosis ||| Pancreatitis
	CHEMBL237500	D019966	LINAGLIPTIN	Substance-Related Disorders	0	Never tested	0.00873297	D016883 ||| D010195	Diabetic Ketoacidosis ||| Pancreatitis
	CHEMBL237500	D015155	LINAGLIPTIN	Esophageal Spasm, Diffuse	0	Never tested	0.0117064	D003924 ||| D003922 ||| D016883 ||| D010195	Diabetes Mellitus, Type 2 ||| Diabetes Mellitus, Type 1 ||| Diabetic Ketoacidosis ||| Pancreatitis
	CHEMBL2396661	D001289	ALPELISIB	Attention Deficit Disorder with Hyperactivity	0	Never tested	0.0252421	D001943	Breast Neoplasms
	CHEMBL2396661	D001008	ALPELISIB	Anxiety Disorders	0	Never tested	0.0244919	D001943	Breast Neoplasms
	CHEMBL2396661	D013313	ALPELISIB	Stress Disorders, Post-Traumatic	0	Never tested	0.00270635	D001943	Breast Neoplasms
	CHEMBL2396661	D000856	ALPELISIB	Anorexia Nervosa	0	Never tested	0.00126088	D001943	Breast Neoplasms
	CHEMBL2396661	D015228	ALPELISIB	Hypertriglyceridemia	0	Never tested	0.00470597	D001943	Breast Neoplasms
	CHEMBL2396661	D003324	ALPELISIB	Coronary Artery Disease	0	Never tested	0.0300785	D001943	Breast Neoplasms
	CHEMBL2396661	D009765	ALPELISIB	Obesity	0	Never tested	0.00681951	D001943	Breast Neoplasms
	CHEMBL2396661	D020177	ALPELISIB	Idiopathic Hypersomnia	0	Never tested	0.00368546	D001943	Breast Neoplasms
	CHEMBL2396661	D010300	ALPELISIB	Parkinson Disease	0	Never tested	0.0105458	D001943	Breast Neoplasms
	CHEMBL2396661	D013771	ALPELISIB	Tetralogy of Fallot	0	Never tested	0.0044422	D001943	Breast Neoplasms
	CHEMBL2396661	D001172	ALPELISIB	Arthritis, Rheumatoid	0	Never tested	0.00692824	D001943	Breast Neoplasms
	CHEMBL2396661	D003424	ALPELISIB	Crohn Disease	0	Never tested	0.0142202	D001943	Breast Neoplasms
	CHEMBL2396661	D003093	ALPELISIB	Colitis, Ulcerative	0	Never tested	0.0367615	D001943	Breast Neoplasms
	CHEMBL2396661	D015212	ALPELISIB	Inflammatory Bowel Diseases	0	Never tested	0.0386826	D001943	Breast Neoplasms
	CHEMBL2396661	D002761	ALPELISIB	Cholangitis	0	Never tested	0.00406666	D001943	Breast Neoplasms
	CHEMBL2396661	D017098	ALPELISIB	IgA Deficiency	0	Status unknown	0.00217499	D001943	Breast Neoplasms
	CHEMBL2396661	D008268	ALPELISIB	Macular Degeneration	0	Never tested	0.00788393	D001943	Breast Neoplasms
	CHEMBL2396661	D034381	ALPELISIB	Hearing Loss	0	Never tested	0.00134026	D001943	Breast Neoplasms
	CHEMBL2396661	D014012	ALPELISIB	Tinnitus	0	Never tested	0.00653794	D001943	Breast Neoplasms
	CHEMBL2396661	D000505	ALPELISIB	Alopecia	0	Never tested	0.00781238	D001943	Breast Neoplasms
	CHEMBL2396661	D019226	ALPELISIB	Oral Ulcer	0	Never tested	0.00754949	D001943	Breast Neoplasms
	CHEMBL2396661	D000787	ALPELISIB	Angina Pectoris	0	Never tested	0.00324435	D001943	Breast Neoplasms
	CHEMBL2396661	D065631	ALPELISIB	Rhinitis, Allergic	0	Never tested	0.00338433	D001943	Breast Neoplasms
	CHEMBL2396661	D001249	ALPELISIB	Asthma	0	Never tested	0.0121964	D001943	Breast Neoplasms
	CHEMBL2396661	D005764	ALPELISIB	Gastroesophageal Reflux	0	Never tested	0.0104245	D001943	Breast Neoplasms
	CHEMBL2396661	D007037	ALPELISIB	Hypothyroidism	0	Never tested	0.0114139	D001943	Breast Neoplasms
	CHEMBL2396661	D008881	ALPELISIB	Migraine Disorders	0	Never tested	0.0099445	D001943	Breast Neoplasms
	CHEMBL2396661	D004485	ALPELISIB	Eczema	0	Never tested	0.000589324	D001943	Breast Neoplasms
	CHEMBL2396661	D006937	ALPELISIB	Hypercholesterolemia	0	Never tested	0.00801172	D001943	Breast Neoplasms
	CHEMBL2396661	D012626	ALPELISIB	Sebaceous Gland Neoplasms	0	Status unknown	0.0129682	D001943	Breast Neoplasms
	CHEMBL2396661	D002280	ALPELISIB	Carcinoma, Basal Cell	0	Never tested	0.00606354	D001943	Breast Neoplasms
	CHEMBL2396661	D000230	ALPELISIB	Adenocarcinoma	0	Never tested	0.00329415	D001943	Breast Neoplasms
	CHEMBL2396661	D002386	ALPELISIB	Cataract	0	Never tested	0.00565708	D001943	Breast Neoplasms
	CHEMBL2396661	D006552	ALPELISIB	Hernia, Inguinal	0	Never tested	0.0149791	D001943	Breast Neoplasms
	CHEMBL2396661	D012005	ALPELISIB	Rectal Prolapse	0	Status unknown	0.00867762	D001943	Breast Neoplasms
	CHEMBL2396661	D014029	ALPELISIB	Tobacco Use Disorder	0	Never tested	0.00256093	D001943	Breast Neoplasms
	CHEMBL2396661	D009203	ALPELISIB	Myocardial Infarction	0	Never tested	0.0021723	D001943	Breast Neoplasms
	CHEMBL2396661	D005756	ALPELISIB	Gastritis	0	Never tested	0.00266362	D001943	Breast Neoplasms
	CHEMBL2396661	D006548	ALPELISIB	Hernia, Diaphragmatic	0	Never tested	0.00280218	D001943	Breast Neoplasms
	CHEMBL2396661	D000076385	ALPELISIB	Diverticular Diseases	0	Never tested	0.00341263	D001943	Breast Neoplasms
	CHEMBL2396661	D007319	ALPELISIB	Sleep Initiation and Maintenance Disorders	0	Never tested	0.0235204	D001943	Breast Neoplasms
	CHEMBL2396661	D009290	ALPELISIB	Narcolepsy	0	Never tested	0.00189759	D001943	Breast Neoplasms
	CHEMBL2396661	D003922	ALPELISIB	Diabetes Mellitus, Type 1	0	Never tested	0.015578	D001943	Breast Neoplasms
	CHEMBL2396661	D002446	ALPELISIB	Celiac Disease	0	Never tested	0.00156409	D001943	Breast Neoplasms
	CHEMBL2396661	D008105	ALPELISIB	Liver Cirrhosis, Biliary	0	Never tested	0.00839087	D001943	Breast Neoplasms
	CHEMBL2396661	D014820	ALPELISIB	Vitiligo	0	Never tested	0.0189144	D001943	Breast Neoplasms
	CHEMBL2396661	D009798	ALPELISIB	Ocular Hypertension	0	Never tested	0.0238595	D001943	Breast Neoplasms
	CHEMBL2396661	D009447	ALPELISIB	Neuroblastoma	0	Never tested	0.00748327	D001943	Breast Neoplasms
	CHEMBL2396661	D012559	ALPELISIB	Schizophrenia	0	Never tested	0.00825293	D001943	Breast Neoplasms
	CHEMBL2396661	D000690	ALPELISIB	Amyotrophic Lateral Sclerosis	0	Never tested	0.0232715	D001943	Breast Neoplasms
	CHEMBL2396661	D008180	ALPELISIB	Lupus Erythematosus, Systemic	0	Never tested	0.00130375	D001943	Breast Neoplasms
	CHEMBL2396661	D000437	ALPELISIB	Alcoholism	0	Never tested	0.00194957	D001943	Breast Neoplasms
	CHEMBL2396661	D000067877	ALPELISIB	Autism Spectrum Disorder	0	Never tested	0.00178888	D001943	Breast Neoplasms
	CHEMBL2396661	D001714	ALPELISIB	Bipolar Disorder	0	Never tested	0.00546789	D001943	Breast Neoplasms
	CHEMBL2396661	D009771	ALPELISIB	Obsessive-Compulsive Disorder	0	Never tested	0.00786497	D001943	Breast Neoplasms
	CHEMBL2396661	D003924	ALPELISIB	Diabetes Mellitus, Type 2	0	Never tested	0.0103009	D001943	Breast Neoplasms
	CHEMBL2396661	D000544	ALPELISIB	Alzheimer Disease	0	Never tested	0.00506129	D001943	Breast Neoplasms
	CHEMBL2396661	D004827	ALPELISIB	Epilepsy	0	Never tested	0.0015587	D001943	Breast Neoplasms
	CHEMBL2396661	D005901	ALPELISIB	Glaucoma	0	Never tested	0.00885652	D001943	Breast Neoplasms
	CHEMBL2396661	D051436	ALPELISIB	Renal Insufficiency, Chronic	0	Never tested	0.0121061	D001943	Breast Neoplasms
	CHEMBL2396661	D013167	ALPELISIB	Spondylitis, Ankylosing	0	Never tested	0.0131698	D001943	Breast Neoplasms
	CHEMBL2396661	D003863	ALPELISIB	Depression	0	Never tested	0.00865053	D001943	Breast Neoplasms
	CHEMBL2396661	D010003	ALPELISIB	Osteoarthritis	0	Never tested	0.014062	D001943	Breast Neoplasms
	CHEMBL2396661	D000419	ALPELISIB	Albuminuria	0	Never tested	0.00449167	D001943	Breast Neoplasms
	CHEMBL2396661	D001281	ALPELISIB	Atrial Fibrillation	0	Never tested	0.00737932	D001943	Breast Neoplasms
	CHEMBL2396661	D006973	ALPELISIB	Hypertension	0	Never tested	0.0159712	D001943	Breast Neoplasms
	CHEMBL2396661	D006327	ALPELISIB	Heart Block	0	Never tested	0.0035348	D001943	Breast Neoplasms
	CHEMBL2396661	D055623	ALPELISIB	Keratosis, Actinic	0	Never tested	0.0148324	D001943	Breast Neoplasms
	CHEMBL2396661	D001991	ALPELISIB	Bronchitis	0	Never tested	0.00782851	D001943	Breast Neoplasms
	CHEMBL2396661	D008175	ALPELISIB	Lung Neoplasms	0	Never tested	0.0128334	D001943	Breast Neoplasms
	CHEMBL2396661	D008545	ALPELISIB	Melanoma	0	Never tested	0.0161648	D001943	Breast Neoplasms
	CHEMBL2396661	D008228	ALPELISIB	Lymphoma, Non-Hodgkin	0	Never tested	0.000950091	D001943	Breast Neoplasms
	CHEMBL2396661	D002294	ALPELISIB	Carcinoma, Squamous Cell	0	Phase II	0.00900525	D001943	Breast Neoplasms
	CHEMBL2396661	D002349	ALPELISIB	Carpal Tunnel Syndrome	0	Never tested	0.00767112	D001943	Breast Neoplasms
	CHEMBL2396661	D016883	ALPELISIB	Diabetic Ketoacidosis	0	Never tested	0.0135074	D001943	Breast Neoplasms
	CHEMBL2396661	D001749	ALPELISIB	Urinary Bladder Neoplasms	0	Never tested	0.0100719	D001943	Breast Neoplasms
	CHEMBL2396661	D007889	ALPELISIB	Leiomyoma	0	Never tested	0.026442	D001943	Breast Neoplasms
	CHEMBL2396661	D018798	ALPELISIB	Anemia, Iron-Deficiency	0	Never tested	0.015798	D001943	Breast Neoplasms
	CHEMBL2396661	D000380	ALPELISIB	Agranulocytosis	0	Never tested	0.00784267	D001943	Breast Neoplasms
	CHEMBL2396661	D012893	ALPELISIB	Sleep Wake Disorders	0	Never tested	0.0280614	D001943	Breast Neoplasms
	CHEMBL2396661	D006429	ALPELISIB	Hemiplegia	0	Never tested	0.00551394	D001943	Breast Neoplasms
	CHEMBL2396661	D011655	ALPELISIB	Pulmonary Embolism	0	Never tested	0.0134723	D001943	Breast Neoplasms
	CHEMBL2396661	D009202	ALPELISIB	Cardiomyopathies	0	Never tested	0.0112675	D001943	Breast Neoplasms
	CHEMBL2396661	D013345	ALPELISIB	Subarachnoid Hemorrhage	0	Never tested	0.0316481	D001943	Breast Neoplasms
	CHEMBL2396661	D002543	ALPELISIB	Cerebral Hemorrhage	0	Never tested	0.0166313	D001943	Breast Neoplasms
	CHEMBL2396661	D002544	ALPELISIB	Cerebral Infarction	0	Never tested	0.00967771	D001943	Breast Neoplasms
	CHEMBL2396661	D050197	ALPELISIB	Arteriosclerosis	0	Never tested	0.0150558	D001943	Breast Neoplasms
	CHEMBL2396661	D010689	ALPELISIB	Phlebitis	0	Never tested	0.0269623	D001943	Breast Neoplasms
	CHEMBL2396661	D006484	ALPELISIB	Hemorrhoids	0	Never tested	0.0283765	D001943	Breast Neoplasms
	CHEMBL2396661	D007022	ALPELISIB	Hypotension	0	Never tested	0.0137632	D001943	Breast Neoplasms
	CHEMBL2396661	D012852	ALPELISIB	Sinusitis	0	Never tested	0.00924227	D001943	Breast Neoplasms
	CHEMBL2396661	D010996	ALPELISIB	Pleural Effusion	0	Never tested	0.044627	D001943	Breast Neoplasms
	CHEMBL2396661	D011030	ALPELISIB	Pneumothorax	0	Never tested	0.0161104	D001943	Breast Neoplasms
	CHEMBL2396661	D014060	ALPELISIB	Tongue Diseases	0	Status unknown	0.00745913	D001943	Breast Neoplasms
	CHEMBL2396661	D004941	ALPELISIB	Esophagitis	0	Never tested	0.00524646	D001943	Breast Neoplasms
	CHEMBL2396661	D013276	ALPELISIB	Stomach Ulcer	0	Never tested	0.00226346	D001943	Breast Neoplasms
	CHEMBL2396661	D004415	ALPELISIB	Dyspepsia	0	Never tested	0.0165581	D001943	Breast Neoplasms
	CHEMBL2396661	D002769	ALPELISIB	Cholelithiasis	0	Never tested	0.0135307	D001943	Breast Neoplasms
	CHEMBL2396661	D002764	ALPELISIB	Cholecystitis	0	Never tested	0.00318706	D001943	Breast Neoplasms
	CHEMBL2396661	D010195	ALPELISIB	Pancreatitis	0	Never tested	0.0152159	D001943	Breast Neoplasms
	CHEMBL2396661	D008286	ALPELISIB	Malabsorption Syndromes	0	Never tested	0.0168169	D001943	Breast Neoplasms
	CHEMBL2396661	D002481	ALPELISIB	Cellulitis	0	Never tested	0.000707095	D001943	Breast Neoplasms
	CHEMBL2396661	D011537	ALPELISIB	Pruritus	0	Never tested	0.0186895	D001943	Breast Neoplasms
	CHEMBL2396661	D008010	ALPELISIB	Lichen Planus	0	Never tested	0.0185468	D001943	Breast Neoplasms
	CHEMBL2396661	D017492	ALPELISIB	Keratosis, Seborrheic	0	Never tested	0.0733745	D001943	Breast Neoplasms
	CHEMBL2396661	D011704	ALPELISIB	Pyelonephritis	0	Never tested	0.0183396	D001943	Breast Neoplasms
	CHEMBL2396661	D058186	ALPELISIB	Acute Kidney Injury	0	Never tested	0.000431436	D001943	Breast Neoplasms
	CHEMBL2396661	D007676	ALPELISIB	Kidney Failure, Chronic	0	Never tested	0.0118854	D001943	Breast Neoplasms
	CHEMBL2396661	D003556	ALPELISIB	Cystitis	0	Never tested	0.0152686	D001943	Breast Neoplasms
	CHEMBL2396661	D011470	ALPELISIB	Prostatic Hyperplasia	0	Never tested	0.0160929	D001943	Breast Neoplasms
	CHEMBL2396661	D011472	ALPELISIB	Prostatitis	0	Never tested	0.0411436	D001943	Breast Neoplasms
	CHEMBL2396661	D005348	ALPELISIB	Fibrocystic Breast Disease	0	Never tested	0.00179169	D001943	Breast Neoplasms
	CHEMBL2396661	D006177	ALPELISIB	Gynecomastia	0	Never tested	0.114531	D001943	Breast Neoplasms
	CHEMBL2396661	D004715	ALPELISIB	Endometriosis	0	Never tested	0.042807	D001943	Breast Neoplasms
	CHEMBL2396661	D003680	ALPELISIB	Deglutition Disorders	0	Never tested	0.0142068	D001943	Breast Neoplasms
	CHEMBL2396661	D001201	ALPELISIB	Ascites	0	Never tested	0.00222033	D001943	Breast Neoplasms
	CHEMBL2396661	D005076	ALPELISIB	Exanthema	0	Never tested	0.0026415	D001943	Breast Neoplasms
	CHEMBL2396661	D014717	ALPELISIB	Vertigo	0	Never tested	0.00213182	D001943	Breast Neoplasms
	CHEMBL2396661	D013575	ALPELISIB	Syncope	0	Never tested	0.000940318	D001943	Breast Neoplasms
	CHEMBL2396661	D007766	ALPELISIB	Lacrimal Apparatus Diseases	0	Never tested	0.00671359	D001943	Breast Neoplasms
	CHEMBL2396661	D006471	ALPELISIB	Gastrointestinal Hemorrhage	0	Never tested	0.00357932	D001943	Breast Neoplasms
	CHEMBL2396661	D010437	ALPELISIB	Peptic Ulcer	0	Never tested	0.0217678	D001943	Breast Neoplasms
	CHEMBL2396661	D005921	ALPELISIB	Glomerulonephritis	0	Never tested	0.0190592	D001943	Breast Neoplasms
	CHEMBL2396661	D006333	ALPELISIB	Heart Failure	0	Never tested	0.00910029	D001943	Breast Neoplasms
	CHEMBL2396661	D006547	ALPELISIB	Hernia	0	Never tested	0.0107748	D001943	Breast Neoplasms
	CHEMBL2396661	D006689	ALPELISIB	Hodgkin Disease	0	Never tested	0.00675118	D001943	Breast Neoplasms
	CHEMBL2396661	D008113	ALPELISIB	Liver Neoplasms	0	Never tested	0.00745446	D001943	Breast Neoplasms
	CHEMBL2396661	D010051	ALPELISIB	Ovarian Neoplasms	0	Phase III	0.0164755	D001943	Breast Neoplasms
	CHEMBL2396661	D011471	ALPELISIB	Prostatic Neoplasms	0	Never tested	0.0561076	D001943	Breast Neoplasms
	CHEMBL2396661	D000647	ALPELISIB	Amnesia	0	Never tested	0.010669	D001943	Breast Neoplasms
	CHEMBL2396661	D007951	ALPELISIB	Leukemia, Myeloid	0	Never tested	0.00381269	D001943	Breast Neoplasms
	CHEMBL2396661	D000152	ALPELISIB	Acne Vulgaris	0	Never tested	0.00898351	D001943	Breast Neoplasms
	CHEMBL2396661	D000740	ALPELISIB	Anemia	0	Never tested	0.00337217	D001943	Breast Neoplasms
	CHEMBL2396661	D001064	ALPELISIB	Appendicitis	0	Never tested	0.0176823	D001943	Breast Neoplasms
	CHEMBL2396661	D003248	ALPELISIB	Constipation	0	Never tested	0.0190365	D001943	Breast Neoplasms
	CHEMBL2396661	D015352	ALPELISIB	Dry Eye Syndromes	0	Never tested	0.00537455	D001943	Breast Neoplasms
	CHEMBL2396661	D004381	ALPELISIB	Duodenal Ulcer	0	Never tested	0.00154316	D001943	Breast Neoplasms
	CHEMBL2396661	D015837	ALPELISIB	Vestibular Diseases	0	Never tested	0.0214267	D001943	Breast Neoplasms
	CHEMBL2396661	D005705	ALPELISIB	Gallbladder Diseases	0	Never tested	0.0354187	D001943	Breast Neoplasms
	CHEMBL2396661	D006073	ALPELISIB	Gout	0	Never tested	0.0037469	D001943	Breast Neoplasms
	CHEMBL2396661	D001145	ALPELISIB	Arrhythmias, Cardiac	0	Never tested	0.0352146	D001943	Breast Neoplasms
	CHEMBL2396661	D043183	ALPELISIB	Irritable Bowel Syndrome	0	Never tested	0.0213147	D001943	Breast Neoplasms
	CHEMBL2396661	D001851	ALPELISIB	Bone Diseases, Metabolic	0	Never tested	0.010832	D001943	Breast Neoplasms
	CHEMBL2396661	D010024	ALPELISIB	Osteoporosis	0	Never tested	0.0102427	D001943	Breast Neoplasms
	CHEMBL2396661	D009443	ALPELISIB	Neuritis	0	Never tested	0.0124759	D001943	Breast Neoplasms
	CHEMBL2396661	D010538	ALPELISIB	Peritonitis	0	Never tested	0.00065485	D001943	Breast Neoplasms
	CHEMBL2396661	D010998	ALPELISIB	Pleurisy	0	Never tested	0.0470998	D001943	Breast Neoplasms
	CHEMBL2396661	D011565	ALPELISIB	Psoriasis	0	Never tested	0.00824755	D001943	Breast Neoplasms
	CHEMBL2396661	D012163	ALPELISIB	Retinal Detachment	0	Never tested	0.0143553	D001943	Breast Neoplasms
	CHEMBL2396661	D012393	ALPELISIB	Rosacea	0	Never tested	0.0163986	D001943	Breast Neoplasms
	CHEMBL2396661	D006042	ALPELISIB	Goiter	0	Never tested	0.038972	D001943	Breast Neoplasms
	CHEMBL2396661	D002546	ALPELISIB	Ischemic Attack, Transient	0	Never tested	0.00533047	D001943	Breast Neoplasms
	CHEMBL2396661	D000083242	ALPELISIB	Ischemic Stroke	0	Never tested	0.00448018	D001943	Breast Neoplasms
	CHEMBL2396661	D012891	ALPELISIB	Sleep Apnea Syndromes	0	Never tested	0.0369513	D001943	Breast Neoplasms
	CHEMBL2396661	D013921	ALPELISIB	Thrombocytopenia	0	Never tested	0.0126815	D001943	Breast Neoplasms
	CHEMBL2396661	D015179	ALPELISIB	Colorectal Neoplasms	0	Phase II	0.0177874	D001943	Breast Neoplasms
	CHEMBL2396661	D006627	ALPELISIB	Hirschsprung Disease	0	Never tested	0.000943836	D001943	Breast Neoplasms
	CHEMBL2396661	D013964	ALPELISIB	Thyroid Neoplasms	0	Never tested	0.00555832	D001943	Breast Neoplasms
	CHEMBL2396661	D010001	ALPELISIB	Osteitis Deformans	0	Never tested	0.0248145	D001943	Breast Neoplasms
	CHEMBL2396661	D007018	ALPELISIB	Hypopituitarism	0	Never tested	0.00519931	D001943	Breast Neoplasms
	CHEMBL2396661	D020246	ALPELISIB	Venous Thrombosis	0	Never tested	0.00152431	D001943	Breast Neoplasms
	CHEMBL2396661	D000075224	ALPELISIB	Cardiac Conduction System Disease	0	Never tested	0.00889801	D001943	Breast Neoplasms
	CHEMBL2396661	D003731	ALPELISIB	Dental Caries	0	Never tested	0.00613605	D001943	Breast Neoplasms
	CHEMBL2396661	D005242	ALPELISIB	Fecal Incontinence	0	Never tested	0.0184541	D001943	Breast Neoplasms
	CHEMBL2396661	D016055	ALPELISIB	Urinary Retention	0	Never tested	0.00216089	D001943	Breast Neoplasms
	CHEMBL2396661	D011141	ALPELISIB	Polyuria	0	Never tested	0.0140966	D001943	Breast Neoplasms
	CHEMBL2396661	D007762	ALPELISIB	Labyrinthitis	0	Never tested	0.0134662	D001943	Breast Neoplasms
	CHEMBL2396661	D012878	ALPELISIB	Skin Neoplasms	0	Never tested	0.0118157	D001943	Breast Neoplasms
	CHEMBL2396661	D009260	ALPELISIB	Nail Diseases	0	Never tested	0.0373944	D001943	Breast Neoplasms
	CHEMBL2396661	D016491	ALPELISIB	Peripheral Vascular Diseases	0	Never tested	0.0186327	D001943	Breast Neoplasms
	CHEMBL2396661	D011111	ALPELISIB	Polymyalgia Rheumatica	0	Never tested	0.0153413	D001943	Breast Neoplasms
	CHEMBL2396661	D013118	ALPELISIB	Spinal Cord Diseases	0	Never tested	0.021291	D001943	Breast Neoplasms
	CHEMBL2396661	D014581	ALPELISIB	Urticaria	0	Never tested	0.00729244	D001943	Breast Neoplasms
	CHEMBL2396661	D014648	ALPELISIB	Varicose Veins	0	Never tested	0.0132341	D001943	Breast Neoplasms
	CHEMBL2396661	D010031	ALPELISIB	Otitis	0	Never tested	0.00200241	D001943	Breast Neoplasms
	CHEMBL2396661	D019966	ALPELISIB	Substance-Related Disorders	0	Never tested	0.0204556	D001943	Breast Neoplasms
	CHEMBL2396661	D015155	ALPELISIB	Esophageal Spasm, Diffuse	0	Never tested	0.025928	D001943	Breast Neoplasms
	CHEMBL24	D001289	ATENOLOL	Attention Deficit Disorder with Hyperactivity	0	Never tested	0.0112427	D000787 ||| D006973 ||| D009203 ||| D001281 ||| D006333 ||| D003324 ||| D001145 ||| D001249	Angina Pectoris ||| Hypertension ||| Myocardial Infarction ||| Atrial Fibrillation ||| Heart Failure ||| Coronary Artery Disease ||| Arrhythmias, Cardiac ||| Asthma
	CHEMBL24	D001008	ATENOLOL	Anxiety Disorders	0	Never tested	0.0230979	D000787 ||| D006973 ||| D009203 ||| D001281 ||| D006333 ||| D003324 ||| D001145 ||| D001249 ||| D007022	Angina Pectoris ||| Hypertension ||| Myocardial Infarction ||| Atrial Fibrillation ||| Heart Failure ||| Coronary Artery Disease ||| Arrhythmias, Cardiac ||| Asthma ||| Hypotension
	CHEMBL24	D013313	ATENOLOL	Stress Disorders, Post-Traumatic	0	Phase II	0.00338966	D000787 ||| D006973 ||| D009203 ||| D001281 ||| D006333 ||| D003324 ||| D001145 ||| D001249	Angina Pectoris ||| Hypertension ||| Myocardial Infarction ||| Atrial Fibrillation ||| Heart Failure ||| Coronary Artery Disease ||| Arrhythmias, Cardiac ||| Asthma
	CHEMBL24	D000856	ATENOLOL	Anorexia Nervosa	0	Never tested	0.0175101	D000787 ||| D006973 ||| D009203 ||| D001281 ||| D006333 ||| D003324 ||| D001145 ||| D001249	Angina Pectoris ||| Hypertension ||| Myocardial Infarction ||| Atrial Fibrillation ||| Heart Failure ||| Coronary Artery Disease ||| Arrhythmias, Cardiac ||| Asthma
	CHEMBL24	D015228	ATENOLOL	Hypertriglyceridemia	0	Never tested	0.105583	D000787 ||| D006973 ||| D009203 ||| D001281 ||| D006333 ||| D003324 ||| D001145 ||| D001249	Angina Pectoris ||| Hypertension ||| Myocardial Infarction ||| Atrial Fibrillation ||| Heart Failure ||| Coronary Artery Disease ||| Arrhythmias, Cardiac ||| Asthma
	CHEMBL24	D003324	ATENOLOL	Coronary Artery Disease	1	Approved	0.26285	D000787 ||| D006973 ||| D009203 ||| D001281 ||| D006333 ||| D001145 ||| D001249 ||| D007022	Angina Pectoris ||| Hypertension ||| Myocardial Infarction ||| Atrial Fibrillation ||| Heart Failure ||| Arrhythmias, Cardiac ||| Asthma ||| Hypotension
	CHEMBL24	D009765	ATENOLOL	Obesity	0	Never tested	0.0365845	D000787 ||| D006973 ||| D009203 ||| D001281 ||| D006333 ||| D003324 ||| D001145 ||| D001249 ||| D007022	Angina Pectoris ||| Hypertension ||| Myocardial Infarction ||| Atrial Fibrillation ||| Heart Failure ||| Coronary Artery Disease ||| Arrhythmias, Cardiac ||| Asthma ||| Hypotension
	CHEMBL24	D020177	ATENOLOL	Idiopathic Hypersomnia	0	Never tested	0.0127774	D000787 ||| D006973 ||| D009203 ||| D001281 ||| D006333 ||| D003324 ||| D001249	Angina Pectoris ||| Hypertension ||| Myocardial Infarction ||| Atrial Fibrillation ||| Heart Failure ||| Coronary Artery Disease ||| Asthma
	CHEMBL24	D010300	ATENOLOL	Parkinson Disease	0	Never tested	0.0267008	D000787 ||| D006973 ||| D009203 ||| D001281 ||| D006333 ||| D003324 ||| D001145 ||| D001249 ||| D007022	Angina Pectoris ||| Hypertension ||| Myocardial Infarction ||| Atrial Fibrillation ||| Heart Failure ||| Coronary Artery Disease ||| Arrhythmias, Cardiac ||| Asthma ||| Hypotension
	CHEMBL24	D013771	ATENOLOL	Tetralogy of Fallot	0	Never tested	0.173136	D000787 ||| D006973 ||| D009203 ||| D001281 ||| D006333 ||| D003324 ||| D001145 ||| D001249	Angina Pectoris ||| Hypertension ||| Myocardial Infarction ||| Atrial Fibrillation ||| Heart Failure ||| Coronary Artery Disease ||| Arrhythmias, Cardiac ||| Asthma
	CHEMBL24	D001172	ATENOLOL	Arthritis, Rheumatoid	0	Never tested	0.0240705	D000787 ||| D006973 ||| D009203 ||| D001281 ||| D006333 ||| D003324 ||| D001145 ||| D001249 ||| D007022	Angina Pectoris ||| Hypertension ||| Myocardial Infarction ||| Atrial Fibrillation ||| Heart Failure ||| Coronary Artery Disease ||| Arrhythmias, Cardiac ||| Asthma ||| Hypotension
	CHEMBL24	D003424	ATENOLOL	Crohn Disease	0	Never tested	0.093477	D000787 ||| D006973 ||| D009203 ||| D001281 ||| D006333 ||| D003324 ||| D001145 ||| D001249	Angina Pectoris ||| Hypertension ||| Myocardial Infarction ||| Atrial Fibrillation ||| Heart Failure ||| Coronary Artery Disease ||| Arrhythmias, Cardiac ||| Asthma
	CHEMBL24	D003093	ATENOLOL	Colitis, Ulcerative	0	Never tested	0.0610405	D000787 ||| D006973 ||| D009203 ||| D001281 ||| D006333 ||| D003324 ||| D001145 ||| D001249	Angina Pectoris ||| Hypertension ||| Myocardial Infarction ||| Atrial Fibrillation ||| Heart Failure ||| Coronary Artery Disease ||| Arrhythmias, Cardiac ||| Asthma
	CHEMBL24	D015212	ATENOLOL	Inflammatory Bowel Diseases	0	Never tested	0.0194522	D000787 ||| D006973 ||| D009203 ||| D001281 ||| D006333 ||| D003324 ||| D001145 ||| D001249 ||| D007022	Angina Pectoris ||| Hypertension ||| Myocardial Infarction ||| Atrial Fibrillation ||| Heart Failure ||| Coronary Artery Disease ||| Arrhythmias, Cardiac ||| Asthma ||| Hypotension
	CHEMBL24	D002761	ATENOLOL	Cholangitis	0	Never tested	0.0656217	D000787 ||| D006973 ||| D009203 ||| D001281 ||| D006333 ||| D003324 ||| D001145 ||| D001249	Angina Pectoris ||| Hypertension ||| Myocardial Infarction ||| Atrial Fibrillation ||| Heart Failure ||| Coronary Artery Disease ||| Arrhythmias, Cardiac ||| Asthma
	CHEMBL24	D017098	ATENOLOL	IgA Deficiency	0	Status unknown	0.0162031	D000787 ||| D006973 ||| D009203 ||| D001281 ||| D006333 ||| D003324 ||| D001145 ||| D001249	Angina Pectoris ||| Hypertension ||| Myocardial Infarction ||| Atrial Fibrillation ||| Heart Failure ||| Coronary Artery Disease ||| Arrhythmias, Cardiac ||| Asthma
	CHEMBL24	D008268	ATENOLOL	Macular Degeneration	0	Never tested	0.00829233	D000787 ||| D006973 ||| D009203 ||| D001281 ||| D006333 ||| D003324 ||| D001145 ||| D001249 ||| D007022	Angina Pectoris ||| Hypertension ||| Myocardial Infarction ||| Atrial Fibrillation ||| Heart Failure ||| Coronary Artery Disease ||| Arrhythmias, Cardiac ||| Asthma ||| Hypotension
	CHEMBL24	D034381	ATENOLOL	Hearing Loss	0	Never tested	0.00521128	D000787 ||| D006973 ||| D009203 ||| D001281 ||| D006333 ||| D003324 ||| D001145 ||| D001249	Angina Pectoris ||| Hypertension ||| Myocardial Infarction ||| Atrial Fibrillation ||| Heart Failure ||| Coronary Artery Disease ||| Arrhythmias, Cardiac ||| Asthma
	CHEMBL24	D014012	ATENOLOL	Tinnitus	0	Never tested	0.0116023	D000787 ||| D006973 ||| D009203 ||| D001281 ||| D006333 ||| D003324 ||| D001249	Angina Pectoris ||| Hypertension ||| Myocardial Infarction ||| Atrial Fibrillation ||| Heart Failure ||| Coronary Artery Disease ||| Asthma
	CHEMBL24	D000505	ATENOLOL	Alopecia	0	Never tested	0.0251243	D000787 ||| D006973 ||| D009203 ||| D001281 ||| D006333 ||| D003324 ||| D001145 ||| D001249	Angina Pectoris ||| Hypertension ||| Myocardial Infarction ||| Atrial Fibrillation ||| Heart Failure ||| Coronary Artery Disease ||| Arrhythmias, Cardiac ||| Asthma
	CHEMBL24	D019226	ATENOLOL	Oral Ulcer	0	Never tested	0.00996954	D000787 ||| D006973 ||| D009203 ||| D001281 ||| D006333 ||| D003324 ||| D001145 ||| D001249	Angina Pectoris ||| Hypertension ||| Myocardial Infarction ||| Atrial Fibrillation ||| Heart Failure ||| Coronary Artery Disease ||| Arrhythmias, Cardiac ||| Asthma
	CHEMBL24	D000787	ATENOLOL	Angina Pectoris	1	Approved	0.437545	D006973 ||| D009203 ||| D001281 ||| D006333 ||| D003324 ||| D001145 ||| D001249 ||| D007022	Hypertension ||| Myocardial Infarction ||| Atrial Fibrillation ||| Heart Failure ||| Coronary Artery Disease ||| Arrhythmias, Cardiac ||| Asthma ||| Hypotension
	CHEMBL24	D065631	ATENOLOL	Rhinitis, Allergic	0	Never tested	0.180558	D000787 ||| D006973 ||| D009203 ||| D001281 ||| D006333 ||| D003324 ||| D001145 ||| D001249 ||| D007022	Angina Pectoris ||| Hypertension ||| Myocardial Infarction ||| Atrial Fibrillation ||| Heart Failure ||| Coronary Artery Disease ||| Arrhythmias, Cardiac ||| Asthma ||| Hypotension
	CHEMBL24	D001249	ATENOLOL	Asthma	1	Approved	0.0566167	D000787 ||| D006973 ||| D009203 ||| D001281 ||| D006333 ||| D003324 ||| D001145 ||| D007022	Angina Pectoris ||| Hypertension ||| Myocardial Infarction ||| Atrial Fibrillation ||| Heart Failure ||| Coronary Artery Disease ||| Arrhythmias, Cardiac ||| Hypotension
	CHEMBL24	D005764	ATENOLOL	Gastroesophageal Reflux	0	Never tested	0.0231184	D000787 ||| D006973 ||| D009203 ||| D001281 ||| D006333 ||| D003324 ||| D001145 ||| D001249 ||| D007022	Angina Pectoris ||| Hypertension ||| Myocardial Infarction ||| Atrial Fibrillation ||| Heart Failure ||| Coronary Artery Disease ||| Arrhythmias, Cardiac ||| Asthma ||| Hypotension
	CHEMBL24	D007037	ATENOLOL	Hypothyroidism	0	Never tested	0.101518	D000787 ||| D006973 ||| D009203 ||| D001281 ||| D006333 ||| D003324 ||| D001145 ||| D001249	Angina Pectoris ||| Hypertension ||| Myocardial Infarction ||| Atrial Fibrillation ||| Heart Failure ||| Coronary Artery Disease ||| Arrhythmias, Cardiac ||| Asthma
	CHEMBL24	D008881	ATENOLOL	Migraine Disorders	0	Phase II	0.0141329	D000787 ||| D006973 ||| D009203 ||| D001281 ||| D006333 ||| D003324 ||| D001145 ||| D001249 ||| D007022	Angina Pectoris ||| Hypertension ||| Myocardial Infarction ||| Atrial Fibrillation ||| Heart Failure ||| Coronary Artery Disease ||| Arrhythmias, Cardiac ||| Asthma ||| Hypotension
	CHEMBL24	D004485	ATENOLOL	Eczema	0	Never tested	0.103393	D000787 ||| D006973 ||| D009203 ||| D001281 ||| D006333 ||| D003324 ||| D001145 ||| D001249 ||| D007022	Angina Pectoris ||| Hypertension ||| Myocardial Infarction ||| Atrial Fibrillation ||| Heart Failure ||| Coronary Artery Disease ||| Arrhythmias, Cardiac ||| Asthma ||| Hypotension
	CHEMBL24	D006937	ATENOLOL	Hypercholesterolemia	0	Never tested	0.1769	D000787 ||| D006973 ||| D009203 ||| D001281 ||| D006333 ||| D003324 ||| D001145 ||| D001249 ||| D007022	Angina Pectoris ||| Hypertension ||| Myocardial Infarction ||| Atrial Fibrillation ||| Heart Failure ||| Coronary Artery Disease ||| Arrhythmias, Cardiac ||| Asthma ||| Hypotension
	CHEMBL24	D012626	ATENOLOL	Sebaceous Gland Neoplasms	0	Status unknown	0.0171547	D000787 ||| D006973 ||| D009203 ||| D001281 ||| D006333 ||| D003324 ||| D001145 ||| D001249	Angina Pectoris ||| Hypertension ||| Myocardial Infarction ||| Atrial Fibrillation ||| Heart Failure ||| Coronary Artery Disease ||| Arrhythmias, Cardiac ||| Asthma
	CHEMBL24	D001943	ATENOLOL	Breast Neoplasms	0	Never tested	0.00698676	D000787 ||| D006973 ||| D009203 ||| D001281 ||| D006333 ||| D003324 ||| D001145 ||| D001249 ||| D007022	Angina Pectoris ||| Hypertension ||| Myocardial Infarction ||| Atrial Fibrillation ||| Heart Failure ||| Coronary Artery Disease ||| Arrhythmias, Cardiac ||| Asthma ||| Hypotension
	CHEMBL24	D002280	ATENOLOL	Carcinoma, Basal Cell	0	Never tested	0.0109964	D000787 ||| D006973 ||| D009203 ||| D001281 ||| D006333 ||| D003324 ||| D001145 ||| D001249 ||| D007022	Angina Pectoris ||| Hypertension ||| Myocardial Infarction ||| Atrial Fibrillation ||| Heart Failure ||| Coronary Artery Disease ||| Arrhythmias, Cardiac ||| Asthma ||| Hypotension
	CHEMBL24	D000230	ATENOLOL	Adenocarcinoma	0	Never tested	0.00778965	D000787 ||| D006973 ||| D009203 ||| D001281 ||| D006333 ||| D003324 ||| D001145 ||| D001249	Angina Pectoris ||| Hypertension ||| Myocardial Infarction ||| Atrial Fibrillation ||| Heart Failure ||| Coronary Artery Disease ||| Arrhythmias, Cardiac ||| Asthma
	CHEMBL24	D002386	ATENOLOL	Cataract	0	Never tested	0.0258079	D000787 ||| D006973 ||| D009203 ||| D001281 ||| D006333 ||| D003324 ||| D001145 ||| D001249 ||| D007022	Angina Pectoris ||| Hypertension ||| Myocardial Infarction ||| Atrial Fibrillation ||| Heart Failure ||| Coronary Artery Disease ||| Arrhythmias, Cardiac ||| Asthma ||| Hypotension
	CHEMBL24	D006552	ATENOLOL	Hernia, Inguinal	0	Never tested	0.00939443	D000787 ||| D006973 ||| D009203 ||| D001281 ||| D006333 ||| D003324 ||| D001145 ||| D001249 ||| D007022	Angina Pectoris ||| Hypertension ||| Myocardial Infarction ||| Atrial Fibrillation ||| Heart Failure ||| Coronary Artery Disease ||| Arrhythmias, Cardiac ||| Asthma ||| Hypotension
	CHEMBL24	D012005	ATENOLOL	Rectal Prolapse	0	Status unknown	0.00808965	D000787 ||| D006973 ||| D009203 ||| D001281 ||| D006333 ||| D003324 ||| D001145 ||| D001249	Angina Pectoris ||| Hypertension ||| Myocardial Infarction ||| Atrial Fibrillation ||| Heart Failure ||| Coronary Artery Disease ||| Arrhythmias, Cardiac ||| Asthma
	CHEMBL24	D014029	ATENOLOL	Tobacco Use Disorder	0	Never tested	0.014382	D000787 ||| D006973 ||| D009203 ||| D001281 ||| D006333 ||| D003324 ||| D001145 ||| D001249	Angina Pectoris ||| Hypertension ||| Myocardial Infarction ||| Atrial Fibrillation ||| Heart Failure ||| Coronary Artery Disease ||| Arrhythmias, Cardiac ||| Asthma
	CHEMBL24	D009203	ATENOLOL	Myocardial Infarction	1	Approved	0.412417	D000787 ||| D006973 ||| D001281 ||| D006333 ||| D003324 ||| D001145 ||| D001249 ||| D007022	Angina Pectoris ||| Hypertension ||| Atrial Fibrillation ||| Heart Failure ||| Coronary Artery Disease ||| Arrhythmias, Cardiac ||| Asthma ||| Hypotension
	CHEMBL24	D005756	ATENOLOL	Gastritis	0	Never tested	0.0108428	D000787 ||| D006973 ||| D009203 ||| D001281 ||| D006333 ||| D003324 ||| D001145 ||| D001249 ||| D007022	Angina Pectoris ||| Hypertension ||| Myocardial Infarction ||| Atrial Fibrillation ||| Heart Failure ||| Coronary Artery Disease ||| Arrhythmias, Cardiac ||| Asthma ||| Hypotension
	CHEMBL24	D006548	ATENOLOL	Hernia, Diaphragmatic	0	Never tested	0.0383238	D000787 ||| D006973 ||| D009203 ||| D001281 ||| D006333 ||| D003324 ||| D001145 ||| D001249 ||| D007022	Angina Pectoris ||| Hypertension ||| Myocardial Infarction ||| Atrial Fibrillation ||| Heart Failure ||| Coronary Artery Disease ||| Arrhythmias, Cardiac ||| Asthma ||| Hypotension
	CHEMBL24	D000076385	ATENOLOL	Diverticular Diseases	0	Never tested	0.0194114	D000787 ||| D006973 ||| D009203 ||| D001281 ||| D006333 ||| D003324 ||| D001145 ||| D001249	Angina Pectoris ||| Hypertension ||| Myocardial Infarction ||| Atrial Fibrillation ||| Heart Failure ||| Coronary Artery Disease ||| Arrhythmias, Cardiac ||| Asthma
	CHEMBL24	D007319	ATENOLOL	Sleep Initiation and Maintenance Disorders	0	Never tested	0.0346429	D000787 ||| D006973 ||| D009203 ||| D001281 ||| D006333 ||| D003324 ||| D001145 ||| D001249 ||| D007022	Angina Pectoris ||| Hypertension ||| Myocardial Infarction ||| Atrial Fibrillation ||| Heart Failure ||| Coronary Artery Disease ||| Arrhythmias, Cardiac ||| Asthma ||| Hypotension
	CHEMBL24	D009290	ATENOLOL	Narcolepsy	0	Never tested	0.0048447	D000787 ||| D006973 ||| D009203 ||| D001281 ||| D006333 ||| D003324 ||| D001145 ||| D001249 ||| D007022	Angina Pectoris ||| Hypertension ||| Myocardial Infarction ||| Atrial Fibrillation ||| Heart Failure ||| Coronary Artery Disease ||| Arrhythmias, Cardiac ||| Asthma ||| Hypotension
	CHEMBL24	D003922	ATENOLOL	Diabetes Mellitus, Type 1	0	Never tested	0.0571859	D000787 ||| D006973 ||| D009203 ||| D001281 ||| D006333 ||| D003324 ||| D001145 ||| D001249	Angina Pectoris ||| Hypertension ||| Myocardial Infarction ||| Atrial Fibrillation ||| Heart Failure ||| Coronary Artery Disease ||| Arrhythmias, Cardiac ||| Asthma
	CHEMBL24	D002446	ATENOLOL	Celiac Disease	0	Never tested	0.0254598	D000787 ||| D006973 ||| D009203 ||| D001281 ||| D006333 ||| D003324 ||| D001145 ||| D001249	Angina Pectoris ||| Hypertension ||| Myocardial Infarction ||| Atrial Fibrillation ||| Heart Failure ||| Coronary Artery Disease ||| Arrhythmias, Cardiac ||| Asthma
	CHEMBL24	D008105	ATENOLOL	Liver Cirrhosis, Biliary	0	Never tested	0.109403	D000787 ||| D006973 ||| D009203 ||| D001281 ||| D006333 ||| D003324 ||| D001145 ||| D001249	Angina Pectoris ||| Hypertension ||| Myocardial Infarction ||| Atrial Fibrillation ||| Heart Failure ||| Coronary Artery Disease ||| Arrhythmias, Cardiac ||| Asthma
	CHEMBL24	D014820	ATENOLOL	Vitiligo	0	Never tested	0.0193017	D000787 ||| D006973 ||| D009203 ||| D001281 ||| D006333 ||| D003324 ||| D001145 ||| D001249	Angina Pectoris ||| Hypertension ||| Myocardial Infarction ||| Atrial Fibrillation ||| Heart Failure ||| Coronary Artery Disease ||| Arrhythmias, Cardiac ||| Asthma
	CHEMBL24	D009798	ATENOLOL	Ocular Hypertension	0	Never tested	0.00618096	D000787 ||| D006973 ||| D009203 ||| D001281 ||| D006333 ||| D003324 ||| D001145 ||| D001249	Angina Pectoris ||| Hypertension ||| Myocardial Infarction ||| Atrial Fibrillation ||| Heart Failure ||| Coronary Artery Disease ||| Arrhythmias, Cardiac ||| Asthma
	CHEMBL24	D009447	ATENOLOL	Neuroblastoma	0	Never tested	0.034079	D000787 ||| D006973 ||| D009203 ||| D001281 ||| D006333 ||| D003324 ||| D001145 ||| D001249	Angina Pectoris ||| Hypertension ||| Myocardial Infarction ||| Atrial Fibrillation ||| Heart Failure ||| Coronary Artery Disease ||| Arrhythmias, Cardiac ||| Asthma
	CHEMBL24	D012559	ATENOLOL	Schizophrenia	0	Never tested	0.011597	D000787 ||| D006973 ||| D009203 ||| D001281 ||| D006333 ||| D003324 ||| D001145 ||| D001249 ||| D007022	Angina Pectoris ||| Hypertension ||| Myocardial Infarction ||| Atrial Fibrillation ||| Heart Failure ||| Coronary Artery Disease ||| Arrhythmias, Cardiac ||| Asthma ||| Hypotension
	CHEMBL24	D000690	ATENOLOL	Amyotrophic Lateral Sclerosis	0	Never tested	0.00308321	D000787 ||| D006973 ||| D009203 ||| D001281 ||| D006333 ||| D003324 ||| D001145 ||| D001249	Angina Pectoris ||| Hypertension ||| Myocardial Infarction ||| Atrial Fibrillation ||| Heart Failure ||| Coronary Artery Disease ||| Arrhythmias, Cardiac ||| Asthma
	CHEMBL24	D008180	ATENOLOL	Lupus Erythematosus, Systemic	0	Never tested	0.0494325	D000787 ||| D006973 ||| D009203 ||| D001281 ||| D006333 ||| D003324 ||| D001145 ||| D001249 ||| D007022	Angina Pectoris ||| Hypertension ||| Myocardial Infarction ||| Atrial Fibrillation ||| Heart Failure ||| Coronary Artery Disease ||| Arrhythmias, Cardiac ||| Asthma ||| Hypotension
	CHEMBL24	D000437	ATENOLOL	Alcoholism	0	Never tested	0.00534205	D000787 ||| D006973 ||| D009203 ||| D001281 ||| D006333 ||| D003324 ||| D001145 ||| D001249	Angina Pectoris ||| Hypertension ||| Myocardial Infarction ||| Atrial Fibrillation ||| Heart Failure ||| Coronary Artery Disease ||| Arrhythmias, Cardiac ||| Asthma
	CHEMBL24	D000067877	ATENOLOL	Autism Spectrum Disorder	0	Never tested	0.00464816	D000787 ||| D006973 ||| D009203 ||| D001281 ||| D006333 ||| D003324 ||| D001145 ||| D001249	Angina Pectoris ||| Hypertension ||| Myocardial Infarction ||| Atrial Fibrillation ||| Heart Failure ||| Coronary Artery Disease ||| Arrhythmias, Cardiac ||| Asthma
	CHEMBL24	D001714	ATENOLOL	Bipolar Disorder	0	Never tested	0.0107197	D000787 ||| D006973 ||| D009203 ||| D001281 ||| D006333 ||| D003324 ||| D001145 ||| D001249 ||| D007022	Angina Pectoris ||| Hypertension ||| Myocardial Infarction ||| Atrial Fibrillation ||| Heart Failure ||| Coronary Artery Disease ||| Arrhythmias, Cardiac ||| Asthma ||| Hypotension
	CHEMBL24	D009771	ATENOLOL	Obsessive-Compulsive Disorder	0	Never tested	0.00379553	D000787 ||| D006973 ||| D009203 ||| D001281 ||| D006333 ||| D003324 ||| D001145 ||| D001249	Angina Pectoris ||| Hypertension ||| Myocardial Infarction ||| Atrial Fibrillation ||| Heart Failure ||| Coronary Artery Disease ||| Arrhythmias, Cardiac ||| Asthma
	CHEMBL24	D003924	ATENOLOL	Diabetes Mellitus, Type 2	0	Never tested	0.12038	D000787 ||| D006973 ||| D009203 ||| D001281 ||| D006333 ||| D003324 ||| D001145 ||| D001249	Angina Pectoris ||| Hypertension ||| Myocardial Infarction ||| Atrial Fibrillation ||| Heart Failure ||| Coronary Artery Disease ||| Arrhythmias, Cardiac ||| Asthma
	CHEMBL24	D000544	ATENOLOL	Alzheimer Disease	0	Never tested	0.0210953	D000787 ||| D006973 ||| D009203 ||| D001281 ||| D006333 ||| D003324 ||| D001145 ||| D001249	Angina Pectoris ||| Hypertension ||| Myocardial Infarction ||| Atrial Fibrillation ||| Heart Failure ||| Coronary Artery Disease ||| Arrhythmias, Cardiac ||| Asthma
	CHEMBL24	D004827	ATENOLOL	Epilepsy	0	Never tested	0.0125218	D000787 ||| D006973 ||| D009203 ||| D001281 ||| D006333 ||| D003324 ||| D001145 ||| D001249 ||| D007022	Angina Pectoris ||| Hypertension ||| Myocardial Infarction ||| Atrial Fibrillation ||| Heart Failure ||| Coronary Artery Disease ||| Arrhythmias, Cardiac ||| Asthma ||| Hypotension
	CHEMBL24	D005901	ATENOLOL	Glaucoma	0	Never tested	0.0324045	D000787 ||| D006973 ||| D009203 ||| D001281 ||| D006333 ||| D003324 ||| D001145 ||| D001249 ||| D007022	Angina Pectoris ||| Hypertension ||| Myocardial Infarction ||| Atrial Fibrillation ||| Heart Failure ||| Coronary Artery Disease ||| Arrhythmias, Cardiac ||| Asthma ||| Hypotension
	CHEMBL24	D051436	ATENOLOL	Renal Insufficiency, Chronic	0	Never tested	0.046989	D000787 ||| D006973 ||| D009203 ||| D001281 ||| D006333 ||| D003324 ||| D001145 ||| D001249	Angina Pectoris ||| Hypertension ||| Myocardial Infarction ||| Atrial Fibrillation ||| Heart Failure ||| Coronary Artery Disease ||| Arrhythmias, Cardiac ||| Asthma
	CHEMBL24	D013167	ATENOLOL	Spondylitis, Ankylosing	0	Never tested	0.0186711	D000787 ||| D006973 ||| D009203 ||| D001281 ||| D006333 ||| D003324 ||| D001145 ||| D001249	Angina Pectoris ||| Hypertension ||| Myocardial Infarction ||| Atrial Fibrillation ||| Heart Failure ||| Coronary Artery Disease ||| Arrhythmias, Cardiac ||| Asthma
	CHEMBL24	D003863	ATENOLOL	Depression	0	Never tested	0.0314551	D000787 ||| D006973 ||| D009203 ||| D001281 ||| D006333 ||| D003324 ||| D001145 ||| D001249 ||| D007022	Angina Pectoris ||| Hypertension ||| Myocardial Infarction ||| Atrial Fibrillation ||| Heart Failure ||| Coronary Artery Disease ||| Arrhythmias, Cardiac ||| Asthma ||| Hypotension
	CHEMBL24	D010003	ATENOLOL	Osteoarthritis	0	Never tested	0.0511865	D000787 ||| D006973 ||| D009203 ||| D001281 ||| D006333 ||| D003324 ||| D001145 ||| D001249 ||| D007022	Angina Pectoris ||| Hypertension ||| Myocardial Infarction ||| Atrial Fibrillation ||| Heart Failure ||| Coronary Artery Disease ||| Arrhythmias, Cardiac ||| Asthma ||| Hypotension
	CHEMBL24	D000419	ATENOLOL	Albuminuria	0	Never tested	0.0315776	D000787 ||| D006973 ||| D009203 ||| D001281 ||| D006333 ||| D003324 ||| D001145 ||| D001249	Angina Pectoris ||| Hypertension ||| Myocardial Infarction ||| Atrial Fibrillation ||| Heart Failure ||| Coronary Artery Disease ||| Arrhythmias, Cardiac ||| Asthma
	CHEMBL24	D001281	ATENOLOL	Atrial Fibrillation	1	Approved	0.192607	D000787 ||| D006973 ||| D009203 ||| D006333 ||| D003324 ||| D001145 ||| D001249 ||| D007022	Angina Pectoris ||| Hypertension ||| Myocardial Infarction ||| Heart Failure ||| Coronary Artery Disease ||| Arrhythmias, Cardiac ||| Asthma ||| Hypotension
	CHEMBL24	D006973	ATENOLOL	Hypertension	1	Approved	0.219487	D000787 ||| D009203 ||| D001281 ||| D006333 ||| D003324 ||| D001145 ||| D001249 ||| D007022	Angina Pectoris ||| Myocardial Infarction ||| Atrial Fibrillation ||| Heart Failure ||| Coronary Artery Disease ||| Arrhythmias, Cardiac ||| Asthma ||| Hypotension
	CHEMBL24	D006327	ATENOLOL	Heart Block	0	Never tested	0.0589052	D000787 ||| D006973 ||| D009203 ||| D001281 ||| D006333 ||| D003324 ||| D001145 ||| D001249 ||| D007022	Angina Pectoris ||| Hypertension ||| Myocardial Infarction ||| Atrial Fibrillation ||| Heart Failure ||| Coronary Artery Disease ||| Arrhythmias, Cardiac ||| Asthma ||| Hypotension
	CHEMBL24	D055623	ATENOLOL	Keratosis, Actinic	0	Never tested	0.00858215	D000787 ||| D006973 ||| D009203 ||| D001281 ||| D006333 ||| D003324 ||| D001145 ||| D001249 ||| D007022	Angina Pectoris ||| Hypertension ||| Myocardial Infarction ||| Atrial Fibrillation ||| Heart Failure ||| Coronary Artery Disease ||| Arrhythmias, Cardiac ||| Asthma ||| Hypotension
	CHEMBL24	D001991	ATENOLOL	Bronchitis	0	Never tested	0.0772807	D000787 ||| D006973 ||| D009203 ||| D001281 ||| D006333 ||| D003324 ||| D001145 ||| D001249 ||| D007022	Angina Pectoris ||| Hypertension ||| Myocardial Infarction ||| Atrial Fibrillation ||| Heart Failure ||| Coronary Artery Disease ||| Arrhythmias, Cardiac ||| Asthma ||| Hypotension
	CHEMBL24	D008175	ATENOLOL	Lung Neoplasms	0	Never tested	0.0320042	D000787 ||| D006973 ||| D009203 ||| D001281 ||| D006333 ||| D003324 ||| D001145 ||| D001249 ||| D007022	Angina Pectoris ||| Hypertension ||| Myocardial Infarction ||| Atrial Fibrillation ||| Heart Failure ||| Coronary Artery Disease ||| Arrhythmias, Cardiac ||| Asthma ||| Hypotension
	CHEMBL24	D008545	ATENOLOL	Melanoma	0	Never tested	0.0575083	D000787 ||| D006973 ||| D009203 ||| D001281 ||| D006333 ||| D003324 ||| D001145 ||| D001249 ||| D007022	Angina Pectoris ||| Hypertension ||| Myocardial Infarction ||| Atrial Fibrillation ||| Heart Failure ||| Coronary Artery Disease ||| Arrhythmias, Cardiac ||| Asthma ||| Hypotension
	CHEMBL24	D008228	ATENOLOL	Lymphoma, Non-Hodgkin	0	Never tested	0.0383489	D000787 ||| D006973 ||| D009203 ||| D001281 ||| D006333 ||| D003324 ||| D001145 ||| D001249 ||| D007022	Angina Pectoris ||| Hypertension ||| Myocardial Infarction ||| Atrial Fibrillation ||| Heart Failure ||| Coronary Artery Disease ||| Arrhythmias, Cardiac ||| Asthma ||| Hypotension
	CHEMBL24	D002294	ATENOLOL	Carcinoma, Squamous Cell	0	Never tested	0.0405416	D000787 ||| D006973 ||| D009203 ||| D001281 ||| D006333 ||| D003324 ||| D001145 ||| D001249 ||| D007022	Angina Pectoris ||| Hypertension ||| Myocardial Infarction ||| Atrial Fibrillation ||| Heart Failure ||| Coronary Artery Disease ||| Arrhythmias, Cardiac ||| Asthma ||| Hypotension
	CHEMBL24	D002349	ATENOLOL	Carpal Tunnel Syndrome	0	Never tested	0.0542192	D000787 ||| D006973 ||| D009203 ||| D001281 ||| D006333 ||| D003324 ||| D001145 ||| D001249 ||| D007022	Angina Pectoris ||| Hypertension ||| Myocardial Infarction ||| Atrial Fibrillation ||| Heart Failure ||| Coronary Artery Disease ||| Arrhythmias, Cardiac ||| Asthma ||| Hypotension
	CHEMBL24	D016883	ATENOLOL	Diabetic Ketoacidosis	0	Never tested	0.0472355	D000787 ||| D006973 ||| D009203 ||| D001281 ||| D006333 ||| D003324 ||| D001145 ||| D001249 ||| D007022	Angina Pectoris ||| Hypertension ||| Myocardial Infarction ||| Atrial Fibrillation ||| Heart Failure ||| Coronary Artery Disease ||| Arrhythmias, Cardiac ||| Asthma ||| Hypotension
	CHEMBL24	D001749	ATENOLOL	Urinary Bladder Neoplasms	0	Never tested	0.0030347	D000787 ||| D006973 ||| D009203 ||| D001281 ||| D006333 ||| D003324 ||| D001145 ||| D001249 ||| D007022	Angina Pectoris ||| Hypertension ||| Myocardial Infarction ||| Atrial Fibrillation ||| Heart Failure ||| Coronary Artery Disease ||| Arrhythmias, Cardiac ||| Asthma ||| Hypotension
	CHEMBL24	D007889	ATENOLOL	Leiomyoma	0	Never tested	0.0325836	D000787 ||| D006973 ||| D009203 ||| D001281 ||| D006333 ||| D003324 ||| D001145 ||| D001249 ||| D007022	Angina Pectoris ||| Hypertension ||| Myocardial Infarction ||| Atrial Fibrillation ||| Heart Failure ||| Coronary Artery Disease ||| Arrhythmias, Cardiac ||| Asthma ||| Hypotension
	CHEMBL24	D018798	ATENOLOL	Anemia, Iron-Deficiency	0	Never tested	0.00872687	D000787 ||| D006973 ||| D009203 ||| D001281 ||| D006333 ||| D003324 ||| D001145 ||| D001249 ||| D007022	Angina Pectoris ||| Hypertension ||| Myocardial Infarction ||| Atrial Fibrillation ||| Heart Failure ||| Coronary Artery Disease ||| Arrhythmias, Cardiac ||| Asthma ||| Hypotension
	CHEMBL24	D000380	ATENOLOL	Agranulocytosis	0	Never tested	0.0152031	D000787 ||| D006973 ||| D009203 ||| D001281 ||| D006333 ||| D003324 ||| D001145 ||| D001249 ||| D007022	Angina Pectoris ||| Hypertension ||| Myocardial Infarction ||| Atrial Fibrillation ||| Heart Failure ||| Coronary Artery Disease ||| Arrhythmias, Cardiac ||| Asthma ||| Hypotension
	CHEMBL24	D012893	ATENOLOL	Sleep Wake Disorders	0	Never tested	0.0620545	D000787 ||| D006973 ||| D009203 ||| D001281 ||| D006333 ||| D003324 ||| D001145 ||| D001249 ||| D007022	Angina Pectoris ||| Hypertension ||| Myocardial Infarction ||| Atrial Fibrillation ||| Heart Failure ||| Coronary Artery Disease ||| Arrhythmias, Cardiac ||| Asthma ||| Hypotension
	CHEMBL24	D006429	ATENOLOL	Hemiplegia	0	Never tested	0.034262	D000787 ||| D006973 ||| D009203 ||| D001281 ||| D006333 ||| D003324 ||| D001145 ||| D001249 ||| D007022	Angina Pectoris ||| Hypertension ||| Myocardial Infarction ||| Atrial Fibrillation ||| Heart Failure ||| Coronary Artery Disease ||| Arrhythmias, Cardiac ||| Asthma ||| Hypotension
	CHEMBL24	D011655	ATENOLOL	Pulmonary Embolism	0	Never tested	0.0358208	D000787 ||| D006973 ||| D009203 ||| D001281 ||| D006333 ||| D003324 ||| D001145 ||| D001249 ||| D007022	Angina Pectoris ||| Hypertension ||| Myocardial Infarction ||| Atrial Fibrillation ||| Heart Failure ||| Coronary Artery Disease ||| Arrhythmias, Cardiac ||| Asthma ||| Hypotension
	CHEMBL24	D009202	ATENOLOL	Cardiomyopathies	0	Never tested	0.0759709	D000787 ||| D006973 ||| D009203 ||| D001281 ||| D006333 ||| D003324 ||| D001145 ||| D001249 ||| D007022	Angina Pectoris ||| Hypertension ||| Myocardial Infarction ||| Atrial Fibrillation ||| Heart Failure ||| Coronary Artery Disease ||| Arrhythmias, Cardiac ||| Asthma ||| Hypotension
	CHEMBL24	D013345	ATENOLOL	Subarachnoid Hemorrhage	0	Never tested	0.0477778	D000787 ||| D006973 ||| D009203 ||| D001281 ||| D006333 ||| D003324 ||| D001145 ||| D001249 ||| D007022	Angina Pectoris ||| Hypertension ||| Myocardial Infarction ||| Atrial Fibrillation ||| Heart Failure ||| Coronary Artery Disease ||| Arrhythmias, Cardiac ||| Asthma ||| Hypotension
	CHEMBL24	D002543	ATENOLOL	Cerebral Hemorrhage	0	Never tested	0.0211305	D000787 ||| D006973 ||| D009203 ||| D001281 ||| D006333 ||| D003324 ||| D001145 ||| D001249 ||| D007022	Angina Pectoris ||| Hypertension ||| Myocardial Infarction ||| Atrial Fibrillation ||| Heart Failure ||| Coronary Artery Disease ||| Arrhythmias, Cardiac ||| Asthma ||| Hypotension
	CHEMBL24	D002544	ATENOLOL	Cerebral Infarction	0	Never tested	0.172322	D000787 ||| D006973 ||| D009203 ||| D001281 ||| D006333 ||| D003324 ||| D001145 ||| D001249 ||| D007022	Angina Pectoris ||| Hypertension ||| Myocardial Infarction ||| Atrial Fibrillation ||| Heart Failure ||| Coronary Artery Disease ||| Arrhythmias, Cardiac ||| Asthma ||| Hypotension
	CHEMBL24	D050197	ATENOLOL	Arteriosclerosis	0	Never tested	0.256339	D000787 ||| D006973 ||| D009203 ||| D001281 ||| D006333 ||| D003324 ||| D001145 ||| D001249 ||| D007022	Angina Pectoris ||| Hypertension ||| Myocardial Infarction ||| Atrial Fibrillation ||| Heart Failure ||| Coronary Artery Disease ||| Arrhythmias, Cardiac ||| Asthma ||| Hypotension
	CHEMBL24	D010689	ATENOLOL	Phlebitis	0	Never tested	0.0313144	D000787 ||| D006973 ||| D009203 ||| D001281 ||| D006333 ||| D003324 ||| D001145 ||| D001249 ||| D007022	Angina Pectoris ||| Hypertension ||| Myocardial Infarction ||| Atrial Fibrillation ||| Heart Failure ||| Coronary Artery Disease ||| Arrhythmias, Cardiac ||| Asthma ||| Hypotension
	CHEMBL24	D006484	ATENOLOL	Hemorrhoids	0	Never tested	0.00477079	D000787 ||| D006973 ||| D009203 ||| D001281 ||| D006333 ||| D003324 ||| D001145 ||| D001249 ||| D007022	Angina Pectoris ||| Hypertension ||| Myocardial Infarction ||| Atrial Fibrillation ||| Heart Failure ||| Coronary Artery Disease ||| Arrhythmias, Cardiac ||| Asthma ||| Hypotension
	CHEMBL24	D007022	ATENOLOL	Hypotension	1	Approved	0.059146	D000787 ||| D006973 ||| D009203 ||| D001281 ||| D006333 ||| D003324 ||| D001145 ||| D001249	Angina Pectoris ||| Hypertension ||| Myocardial Infarction ||| Atrial Fibrillation ||| Heart Failure ||| Coronary Artery Disease ||| Arrhythmias, Cardiac ||| Asthma
	CHEMBL24	D012852	ATENOLOL	Sinusitis	0	Never tested	0.0122839	D000787 ||| D006973 ||| D009203 ||| D001281 ||| D006333 ||| D003324 ||| D001145 ||| D001249 ||| D007022	Angina Pectoris ||| Hypertension ||| Myocardial Infarction ||| Atrial Fibrillation ||| Heart Failure ||| Coronary Artery Disease ||| Arrhythmias, Cardiac ||| Asthma ||| Hypotension
	CHEMBL24	D010996	ATENOLOL	Pleural Effusion	0	Never tested	0.00288695	D000787 ||| D006973 ||| D009203 ||| D001281 ||| D006333 ||| D003324 ||| D001145 ||| D001249 ||| D007022	Angina Pectoris ||| Hypertension ||| Myocardial Infarction ||| Atrial Fibrillation ||| Heart Failure ||| Coronary Artery Disease ||| Arrhythmias, Cardiac ||| Asthma ||| Hypotension
	CHEMBL24	D011030	ATENOLOL	Pneumothorax	0	Never tested	0.027013	D000787 ||| D006973 ||| D009203 ||| D001281 ||| D006333 ||| D003324 ||| D001145 ||| D001249 ||| D007022	Angina Pectoris ||| Hypertension ||| Myocardial Infarction ||| Atrial Fibrillation ||| Heart Failure ||| Coronary Artery Disease ||| Arrhythmias, Cardiac ||| Asthma ||| Hypotension
	CHEMBL24	D014060	ATENOLOL	Tongue Diseases	0	Status unknown	0.00124397	D000787 ||| D006973 ||| D009203 ||| D001281 ||| D006333 ||| D003324 ||| D001145 ||| D001249 ||| D007022	Angina Pectoris ||| Hypertension ||| Myocardial Infarction ||| Atrial Fibrillation ||| Heart Failure ||| Coronary Artery Disease ||| Arrhythmias, Cardiac ||| Asthma ||| Hypotension
	CHEMBL24	D004941	ATENOLOL	Esophagitis	0	Never tested	0.0672536	D000787 ||| D006973 ||| D009203 ||| D001281 ||| D006333 ||| D003324 ||| D001145 ||| D001249 ||| D007022	Angina Pectoris ||| Hypertension ||| Myocardial Infarction ||| Atrial Fibrillation ||| Heart Failure ||| Coronary Artery Disease ||| Arrhythmias, Cardiac ||| Asthma ||| Hypotension
	CHEMBL24	D013276	ATENOLOL	Stomach Ulcer	0	Never tested	0.0203878	D000787 ||| D006973 ||| D009203 ||| D001281 ||| D006333 ||| D003324 ||| D001145 ||| D001249 ||| D007022	Angina Pectoris ||| Hypertension ||| Myocardial Infarction ||| Atrial Fibrillation ||| Heart Failure ||| Coronary Artery Disease ||| Arrhythmias, Cardiac ||| Asthma ||| Hypotension
	CHEMBL24	D004415	ATENOLOL	Dyspepsia	0	Never tested	0.0430098	D000787 ||| D006973 ||| D009203 ||| D001281 ||| D006333 ||| D003324 ||| D001145 ||| D001249 ||| D007022	Angina Pectoris ||| Hypertension ||| Myocardial Infarction ||| Atrial Fibrillation ||| Heart Failure ||| Coronary Artery Disease ||| Arrhythmias, Cardiac ||| Asthma ||| Hypotension
	CHEMBL24	D002769	ATENOLOL	Cholelithiasis	0	Never tested	0.046007	D000787 ||| D006973 ||| D009203 ||| D001281 ||| D006333 ||| D003324 ||| D001145 ||| D001249 ||| D007022	Angina Pectoris ||| Hypertension ||| Myocardial Infarction ||| Atrial Fibrillation ||| Heart Failure ||| Coronary Artery Disease ||| Arrhythmias, Cardiac ||| Asthma ||| Hypotension
	CHEMBL24	D002764	ATENOLOL	Cholecystitis	0	Never tested	0.00959432	D000787 ||| D006973 ||| D009203 ||| D001281 ||| D006333 ||| D003324 ||| D001145 ||| D001249 ||| D007022	Angina Pectoris ||| Hypertension ||| Myocardial Infarction ||| Atrial Fibrillation ||| Heart Failure ||| Coronary Artery Disease ||| Arrhythmias, Cardiac ||| Asthma ||| Hypotension
	CHEMBL24	D010195	ATENOLOL	Pancreatitis	0	Never tested	0.00228274	D000787 ||| D006973 ||| D009203 ||| D001281 ||| D006333 ||| D003324 ||| D001145 ||| D001249 ||| D007022	Angina Pectoris ||| Hypertension ||| Myocardial Infarction ||| Atrial Fibrillation ||| Heart Failure ||| Coronary Artery Disease ||| Arrhythmias, Cardiac ||| Asthma ||| Hypotension
	CHEMBL24	D008286	ATENOLOL	Malabsorption Syndromes	0	Never tested	0.00719139	D000787 ||| D006973 ||| D009203 ||| D001281 ||| D006333 ||| D003324 ||| D001145 ||| D001249 ||| D007022	Angina Pectoris ||| Hypertension ||| Myocardial Infarction ||| Atrial Fibrillation ||| Heart Failure ||| Coronary Artery Disease ||| Arrhythmias, Cardiac ||| Asthma ||| Hypotension
	CHEMBL24	D002481	ATENOLOL	Cellulitis	0	Never tested	0.0391848	D000787 ||| D006973 ||| D009203 ||| D001281 ||| D006333 ||| D003324 ||| D001145 ||| D001249 ||| D007022	Angina Pectoris ||| Hypertension ||| Myocardial Infarction ||| Atrial Fibrillation ||| Heart Failure ||| Coronary Artery Disease ||| Arrhythmias, Cardiac ||| Asthma ||| Hypotension
	CHEMBL24	D011537	ATENOLOL	Pruritus	0	Never tested	0.00758965	D000787 ||| D006973 ||| D009203 ||| D001281 ||| D006333 ||| D003324 ||| D001145 ||| D001249 ||| D007022	Angina Pectoris ||| Hypertension ||| Myocardial Infarction ||| Atrial Fibrillation ||| Heart Failure ||| Coronary Artery Disease ||| Arrhythmias, Cardiac ||| Asthma ||| Hypotension
	CHEMBL24	D008010	ATENOLOL	Lichen Planus	0	Never tested	0.0261786	D000787 ||| D006973 ||| D009203 ||| D001281 ||| D006333 ||| D003324 ||| D001145 ||| D001249 ||| D007022	Angina Pectoris ||| Hypertension ||| Myocardial Infarction ||| Atrial Fibrillation ||| Heart Failure ||| Coronary Artery Disease ||| Arrhythmias, Cardiac ||| Asthma ||| Hypotension
	CHEMBL24	D017492	ATENOLOL	Keratosis, Seborrheic	0	Never tested	0.00205253	D000787 ||| D006973 ||| D009203 ||| D001281 ||| D006333 ||| D003324 ||| D001145 ||| D001249 ||| D007022	Angina Pectoris ||| Hypertension ||| Myocardial Infarction ||| Atrial Fibrillation ||| Heart Failure ||| Coronary Artery Disease ||| Arrhythmias, Cardiac ||| Asthma ||| Hypotension
	CHEMBL24	D011704	ATENOLOL	Pyelonephritis	0	Never tested	0.0079605	D000787 ||| D006973 ||| D009203 ||| D001281 ||| D006333 ||| D003324 ||| D001145 ||| D001249 ||| D007022	Angina Pectoris ||| Hypertension ||| Myocardial Infarction ||| Atrial Fibrillation ||| Heart Failure ||| Coronary Artery Disease ||| Arrhythmias, Cardiac ||| Asthma ||| Hypotension
	CHEMBL24	D058186	ATENOLOL	Acute Kidney Injury	0	Never tested	0.0725526	D000787 ||| D006973 ||| D009203 ||| D001281 ||| D006333 ||| D003324 ||| D001145 ||| D001249 ||| D007022	Angina Pectoris ||| Hypertension ||| Myocardial Infarction ||| Atrial Fibrillation ||| Heart Failure ||| Coronary Artery Disease ||| Arrhythmias, Cardiac ||| Asthma ||| Hypotension
	CHEMBL24	D007676	ATENOLOL	Kidney Failure, Chronic	0	Never tested	0.0354879	D000787 ||| D006973 ||| D009203 ||| D001281 ||| D006333 ||| D003324 ||| D001145 ||| D001249 ||| D007022	Angina Pectoris ||| Hypertension ||| Myocardial Infarction ||| Atrial Fibrillation ||| Heart Failure ||| Coronary Artery Disease ||| Arrhythmias, Cardiac ||| Asthma ||| Hypotension
	CHEMBL24	D003556	ATENOLOL	Cystitis	0	Never tested	0.0109935	D000787 ||| D006973 ||| D009203 ||| D001281 ||| D006333 ||| D003324 ||| D001145 ||| D001249 ||| D007022	Angina Pectoris ||| Hypertension ||| Myocardial Infarction ||| Atrial Fibrillation ||| Heart Failure ||| Coronary Artery Disease ||| Arrhythmias, Cardiac ||| Asthma ||| Hypotension
	CHEMBL24	D011470	ATENOLOL	Prostatic Hyperplasia	0	Never tested	0.00933333	D000787 ||| D006973 ||| D009203 ||| D001281 ||| D006333 ||| D003324 ||| D001145 ||| D001249 ||| D007022	Angina Pectoris ||| Hypertension ||| Myocardial Infarction ||| Atrial Fibrillation ||| Heart Failure ||| Coronary Artery Disease ||| Arrhythmias, Cardiac ||| Asthma ||| Hypotension
	CHEMBL24	D011472	ATENOLOL	Prostatitis	0	Never tested	0.00299709	D000787 ||| D006973 ||| D009203 ||| D001281 ||| D006333 ||| D003324 ||| D001145 ||| D001249 ||| D007022	Angina Pectoris ||| Hypertension ||| Myocardial Infarction ||| Atrial Fibrillation ||| Heart Failure ||| Coronary Artery Disease ||| Arrhythmias, Cardiac ||| Asthma ||| Hypotension
	CHEMBL24	D005348	ATENOLOL	Fibrocystic Breast Disease	0	Never tested	0.0128451	D000787 ||| D006973 ||| D009203 ||| D001281 ||| D006333 ||| D003324 ||| D001145 ||| D001249 ||| D007022	Angina Pectoris ||| Hypertension ||| Myocardial Infarction ||| Atrial Fibrillation ||| Heart Failure ||| Coronary Artery Disease ||| Arrhythmias, Cardiac ||| Asthma ||| Hypotension
	CHEMBL24	D006177	ATENOLOL	Gynecomastia	0	Never tested	0.00910183	D000787 ||| D006973 ||| D009203 ||| D001281 ||| D006333 ||| D003324 ||| D001145 ||| D001249 ||| D007022	Angina Pectoris ||| Hypertension ||| Myocardial Infarction ||| Atrial Fibrillation ||| Heart Failure ||| Coronary Artery Disease ||| Arrhythmias, Cardiac ||| Asthma ||| Hypotension
	CHEMBL24	D004715	ATENOLOL	Endometriosis	0	Never tested	0.0306995	D000787 ||| D006973 ||| D009203 ||| D001281 ||| D006333 ||| D003324 ||| D001145 ||| D001249 ||| D007022	Angina Pectoris ||| Hypertension ||| Myocardial Infarction ||| Atrial Fibrillation ||| Heart Failure ||| Coronary Artery Disease ||| Arrhythmias, Cardiac ||| Asthma ||| Hypotension
	CHEMBL24	D003680	ATENOLOL	Deglutition Disorders	0	Never tested	0.030698	D000787 ||| D006973 ||| D009203 ||| D001281 ||| D006333 ||| D003324 ||| D001145 ||| D001249 ||| D007022	Angina Pectoris ||| Hypertension ||| Myocardial Infarction ||| Atrial Fibrillation ||| Heart Failure ||| Coronary Artery Disease ||| Arrhythmias, Cardiac ||| Asthma ||| Hypotension
	CHEMBL24	D001201	ATENOLOL	Ascites	0	Never tested	0.0254737	D000787 ||| D006973 ||| D009203 ||| D001281 ||| D006333 ||| D003324 ||| D001145 ||| D001249 ||| D007022	Angina Pectoris ||| Hypertension ||| Myocardial Infarction ||| Atrial Fibrillation ||| Heart Failure ||| Coronary Artery Disease ||| Arrhythmias, Cardiac ||| Asthma ||| Hypotension
	CHEMBL24	D005076	ATENOLOL	Exanthema	0	Never tested	0.0214882	D000787 ||| D006973 ||| D009203 ||| D001281 ||| D006333 ||| D003324 ||| D001145 ||| D001249 ||| D007022	Angina Pectoris ||| Hypertension ||| Myocardial Infarction ||| Atrial Fibrillation ||| Heart Failure ||| Coronary Artery Disease ||| Arrhythmias, Cardiac ||| Asthma ||| Hypotension
	CHEMBL24	D014717	ATENOLOL	Vertigo	0	Never tested	0.00315445	D000787 ||| D006973 ||| D009203 ||| D001281 ||| D006333 ||| D003324 ||| D001145 ||| D001249 ||| D007022	Angina Pectoris ||| Hypertension ||| Myocardial Infarction ||| Atrial Fibrillation ||| Heart Failure ||| Coronary Artery Disease ||| Arrhythmias, Cardiac ||| Asthma ||| Hypotension
	CHEMBL24	D013575	ATENOLOL	Syncope	0	Never tested	0.111216	D000787 ||| D006973 ||| D009203 ||| D001281 ||| D006333 ||| D003324 ||| D001145 ||| D001249 ||| D007022	Angina Pectoris ||| Hypertension ||| Myocardial Infarction ||| Atrial Fibrillation ||| Heart Failure ||| Coronary Artery Disease ||| Arrhythmias, Cardiac ||| Asthma ||| Hypotension
	CHEMBL24	D007766	ATENOLOL	Lacrimal Apparatus Diseases	0	Never tested	0.0177958	D000787 ||| D006973 ||| D009203 ||| D001281 ||| D006333 ||| D003324 ||| D001145 ||| D001249 ||| D007022	Angina Pectoris ||| Hypertension ||| Myocardial Infarction ||| Atrial Fibrillation ||| Heart Failure ||| Coronary Artery Disease ||| Arrhythmias, Cardiac ||| Asthma ||| Hypotension
	CHEMBL24	D006471	ATENOLOL	Gastrointestinal Hemorrhage	0	Never tested	0.0181389	D000787 ||| D006973 ||| D009203 ||| D001281 ||| D006333 ||| D003324 ||| D001145 ||| D001249 ||| D007022	Angina Pectoris ||| Hypertension ||| Myocardial Infarction ||| Atrial Fibrillation ||| Heart Failure ||| Coronary Artery Disease ||| Arrhythmias, Cardiac ||| Asthma ||| Hypotension
	CHEMBL24	D010437	ATENOLOL	Peptic Ulcer	0	Never tested	0.0790789	D000787 ||| D006973 ||| D009203 ||| D001281 ||| D006333 ||| D003324 ||| D001145 ||| D001249 ||| D007022	Angina Pectoris ||| Hypertension ||| Myocardial Infarction ||| Atrial Fibrillation ||| Heart Failure ||| Coronary Artery Disease ||| Arrhythmias, Cardiac ||| Asthma ||| Hypotension
	CHEMBL24	D005921	ATENOLOL	Glomerulonephritis	0	Never tested	0.0110895	D000787 ||| D006973 ||| D009203 ||| D001281 ||| D006333 ||| D003324 ||| D001145 ||| D001249 ||| D007022	Angina Pectoris ||| Hypertension ||| Myocardial Infarction ||| Atrial Fibrillation ||| Heart Failure ||| Coronary Artery Disease ||| Arrhythmias, Cardiac ||| Asthma ||| Hypotension
	CHEMBL24	D006333	ATENOLOL	Heart Failure	1	Approved	0.15171	D000787 ||| D006973 ||| D009203 ||| D001281 ||| D003324 ||| D001145 ||| D001249 ||| D007022	Angina Pectoris ||| Hypertension ||| Myocardial Infarction ||| Atrial Fibrillation ||| Coronary Artery Disease ||| Arrhythmias, Cardiac ||| Asthma ||| Hypotension
	CHEMBL24	D006547	ATENOLOL	Hernia	0	Never tested	0.00707531	D000787 ||| D006973 ||| D009203 ||| D001281 ||| D006333 ||| D003324 ||| D001145 ||| D001249 ||| D007022	Angina Pectoris ||| Hypertension ||| Myocardial Infarction ||| Atrial Fibrillation ||| Heart Failure ||| Coronary Artery Disease ||| Arrhythmias, Cardiac ||| Asthma ||| Hypotension
	CHEMBL24	D006689	ATENOLOL	Hodgkin Disease	0	Never tested	0.0194179	D000787 ||| D006973 ||| D009203 ||| D001281 ||| D006333 ||| D003324 ||| D001145 ||| D001249 ||| D007022	Angina Pectoris ||| Hypertension ||| Myocardial Infarction ||| Atrial Fibrillation ||| Heart Failure ||| Coronary Artery Disease ||| Arrhythmias, Cardiac ||| Asthma ||| Hypotension
	CHEMBL24	D008113	ATENOLOL	Liver Neoplasms	0	Never tested	0.0120109	D000787 ||| D006973 ||| D009203 ||| D001281 ||| D006333 ||| D003324 ||| D001145 ||| D001249 ||| D007022	Angina Pectoris ||| Hypertension ||| Myocardial Infarction ||| Atrial Fibrillation ||| Heart Failure ||| Coronary Artery Disease ||| Arrhythmias, Cardiac ||| Asthma ||| Hypotension
	CHEMBL24	D010051	ATENOLOL	Ovarian Neoplasms	0	Never tested	0.0207107	D000787 ||| D006973 ||| D009203 ||| D001281 ||| D006333 ||| D003324 ||| D001145 ||| D001249 ||| D007022	Angina Pectoris ||| Hypertension ||| Myocardial Infarction ||| Atrial Fibrillation ||| Heart Failure ||| Coronary Artery Disease ||| Arrhythmias, Cardiac ||| Asthma ||| Hypotension
	CHEMBL24	D011471	ATENOLOL	Prostatic Neoplasms	0	Never tested	0.0140946	D000787 ||| D006973 ||| D009203 ||| D001281 ||| D006333 ||| D003324 ||| D001145 ||| D001249 ||| D007022	Angina Pectoris ||| Hypertension ||| Myocardial Infarction ||| Atrial Fibrillation ||| Heart Failure ||| Coronary Artery Disease ||| Arrhythmias, Cardiac ||| Asthma ||| Hypotension
	CHEMBL24	D000647	ATENOLOL	Amnesia	0	Never tested	0.0874098	D000787 ||| D006973 ||| D009203 ||| D001281 ||| D006333 ||| D003324 ||| D001145 ||| D001249 ||| D007022	Angina Pectoris ||| Hypertension ||| Myocardial Infarction ||| Atrial Fibrillation ||| Heart Failure ||| Coronary Artery Disease ||| Arrhythmias, Cardiac ||| Asthma ||| Hypotension
	CHEMBL24	D007951	ATENOLOL	Leukemia, Myeloid	0	Never tested	0.00547068	D000787 ||| D006973 ||| D009203 ||| D001281 ||| D006333 ||| D003324 ||| D001145 ||| D001249 ||| D007022	Angina Pectoris ||| Hypertension ||| Myocardial Infarction ||| Atrial Fibrillation ||| Heart Failure ||| Coronary Artery Disease ||| Arrhythmias, Cardiac ||| Asthma ||| Hypotension
	CHEMBL24	D000152	ATENOLOL	Acne Vulgaris	0	Never tested	0.00852223	D000787 ||| D006973 ||| D009203 ||| D001281 ||| D006333 ||| D003324 ||| D001145 ||| D001249 ||| D007022	Angina Pectoris ||| Hypertension ||| Myocardial Infarction ||| Atrial Fibrillation ||| Heart Failure ||| Coronary Artery Disease ||| Arrhythmias, Cardiac ||| Asthma ||| Hypotension
	CHEMBL24	D000740	ATENOLOL	Anemia	0	Never tested	0.0122911	D000787 ||| D006973 ||| D009203 ||| D001281 ||| D006333 ||| D003324 ||| D001145 ||| D001249 ||| D007022	Angina Pectoris ||| Hypertension ||| Myocardial Infarction ||| Atrial Fibrillation ||| Heart Failure ||| Coronary Artery Disease ||| Arrhythmias, Cardiac ||| Asthma ||| Hypotension
	CHEMBL24	D001064	ATENOLOL	Appendicitis	0	Never tested	0.00678124	D000787 ||| D006973 ||| D009203 ||| D001281 ||| D006333 ||| D003324 ||| D001145 ||| D001249 ||| D007022	Angina Pectoris ||| Hypertension ||| Myocardial Infarction ||| Atrial Fibrillation ||| Heart Failure ||| Coronary Artery Disease ||| Arrhythmias, Cardiac ||| Asthma ||| Hypotension
	CHEMBL24	D003248	ATENOLOL	Constipation	0	Never tested	0.0138103	D000787 ||| D006973 ||| D009203 ||| D001281 ||| D006333 ||| D003324 ||| D001145 ||| D001249 ||| D007022	Angina Pectoris ||| Hypertension ||| Myocardial Infarction ||| Atrial Fibrillation ||| Heart Failure ||| Coronary Artery Disease ||| Arrhythmias, Cardiac ||| Asthma ||| Hypotension
	CHEMBL24	D015352	ATENOLOL	Dry Eye Syndromes	0	Never tested	0.015072	D000787 ||| D006973 ||| D009203 ||| D001281 ||| D006333 ||| D003324 ||| D001145 ||| D001249 ||| D007022	Angina Pectoris ||| Hypertension ||| Myocardial Infarction ||| Atrial Fibrillation ||| Heart Failure ||| Coronary Artery Disease ||| Arrhythmias, Cardiac ||| Asthma ||| Hypotension
	CHEMBL24	D004381	ATENOLOL	Duodenal Ulcer	0	Never tested	0.063961	D000787 ||| D006973 ||| D009203 ||| D001281 ||| D006333 ||| D003324 ||| D001145 ||| D001249 ||| D007022	Angina Pectoris ||| Hypertension ||| Myocardial Infarction ||| Atrial Fibrillation ||| Heart Failure ||| Coronary Artery Disease ||| Arrhythmias, Cardiac ||| Asthma ||| Hypotension
	CHEMBL24	D015837	ATENOLOL	Vestibular Diseases	0	Phase II	0.0075983	D000787 ||| D006973 ||| D009203 ||| D001281 ||| D006333 ||| D003324 ||| D001145 ||| D001249 ||| D007022	Angina Pectoris ||| Hypertension ||| Myocardial Infarction ||| Atrial Fibrillation ||| Heart Failure ||| Coronary Artery Disease ||| Arrhythmias, Cardiac ||| Asthma ||| Hypotension
	CHEMBL24	D005705	ATENOLOL	Gallbladder Diseases	0	Never tested	0.00977126	D000787 ||| D006973 ||| D009203 ||| D001281 ||| D006333 ||| D003324 ||| D001145 ||| D001249 ||| D007022	Angina Pectoris ||| Hypertension ||| Myocardial Infarction ||| Atrial Fibrillation ||| Heart Failure ||| Coronary Artery Disease ||| Arrhythmias, Cardiac ||| Asthma ||| Hypotension
	CHEMBL24	D006073	ATENOLOL	Gout	0	Never tested	0.0659117	D000787 ||| D006973 ||| D009203 ||| D001281 ||| D006333 ||| D003324 ||| D001145 ||| D001249 ||| D007022	Angina Pectoris ||| Hypertension ||| Myocardial Infarction ||| Atrial Fibrillation ||| Heart Failure ||| Coronary Artery Disease ||| Arrhythmias, Cardiac ||| Asthma ||| Hypotension
	CHEMBL24	D001145	ATENOLOL	Arrhythmias, Cardiac	1	Approved	0.168116	D000787 ||| D006973 ||| D009203 ||| D001281 ||| D006333 ||| D003324 ||| D001249 ||| D007022	Angina Pectoris ||| Hypertension ||| Myocardial Infarction ||| Atrial Fibrillation ||| Heart Failure ||| Coronary Artery Disease ||| Asthma ||| Hypotension
	CHEMBL24	D043183	ATENOLOL	Irritable Bowel Syndrome	0	Never tested	0.0352342	D000787 ||| D006973 ||| D009203 ||| D001281 ||| D006333 ||| D003324 ||| D001145 ||| D001249 ||| D007022	Angina Pectoris ||| Hypertension ||| Myocardial Infarction ||| Atrial Fibrillation ||| Heart Failure ||| Coronary Artery Disease ||| Arrhythmias, Cardiac ||| Asthma ||| Hypotension
	CHEMBL24	D001851	ATENOLOL	Bone Diseases, Metabolic	0	Never tested	0.0225286	D000787 ||| D006973 ||| D009203 ||| D001281 ||| D006333 ||| D003324 ||| D001145 ||| D001249 ||| D007022	Angina Pectoris ||| Hypertension ||| Myocardial Infarction ||| Atrial Fibrillation ||| Heart Failure ||| Coronary Artery Disease ||| Arrhythmias, Cardiac ||| Asthma ||| Hypotension
	CHEMBL24	D010024	ATENOLOL	Osteoporosis	0	Phase I	0.0165605	D000787 ||| D006973 ||| D009203 ||| D001281 ||| D006333 ||| D003324 ||| D001145 ||| D001249 ||| D007022	Angina Pectoris ||| Hypertension ||| Myocardial Infarction ||| Atrial Fibrillation ||| Heart Failure ||| Coronary Artery Disease ||| Arrhythmias, Cardiac ||| Asthma ||| Hypotension
	CHEMBL24	D009443	ATENOLOL	Neuritis	0	Never tested	0.0101104	D000787 ||| D006973 ||| D009203 ||| D001281 ||| D006333 ||| D003324 ||| D001145 ||| D001249 ||| D007022	Angina Pectoris ||| Hypertension ||| Myocardial Infarction ||| Atrial Fibrillation ||| Heart Failure ||| Coronary Artery Disease ||| Arrhythmias, Cardiac ||| Asthma ||| Hypotension
	CHEMBL24	D010538	ATENOLOL	Peritonitis	0	Never tested	0.0477494	D000787 ||| D006973 ||| D009203 ||| D001281 ||| D006333 ||| D003324 ||| D001145 ||| D001249 ||| D007022	Angina Pectoris ||| Hypertension ||| Myocardial Infarction ||| Atrial Fibrillation ||| Heart Failure ||| Coronary Artery Disease ||| Arrhythmias, Cardiac ||| Asthma ||| Hypotension
	CHEMBL24	D010998	ATENOLOL	Pleurisy	0	Never tested	0.00672704	D000787 ||| D006973 ||| D009203 ||| D001281 ||| D006333 ||| D003324 ||| D001145 ||| D001249 ||| D007022	Angina Pectoris ||| Hypertension ||| Myocardial Infarction ||| Atrial Fibrillation ||| Heart Failure ||| Coronary Artery Disease ||| Arrhythmias, Cardiac ||| Asthma ||| Hypotension
	CHEMBL24	D011565	ATENOLOL	Psoriasis	0	Never tested	0.0285631	D000787 ||| D006973 ||| D009203 ||| D001281 ||| D006333 ||| D003324 ||| D001145 ||| D001249 ||| D007022	Angina Pectoris ||| Hypertension ||| Myocardial Infarction ||| Atrial Fibrillation ||| Heart Failure ||| Coronary Artery Disease ||| Arrhythmias, Cardiac ||| Asthma ||| Hypotension
	CHEMBL24	D012163	ATENOLOL	Retinal Detachment	0	Never tested	0.00872489	D000787 ||| D006973 ||| D009203 ||| D001281 ||| D006333 ||| D003324 ||| D001145 ||| D001249 ||| D007022	Angina Pectoris ||| Hypertension ||| Myocardial Infarction ||| Atrial Fibrillation ||| Heart Failure ||| Coronary Artery Disease ||| Arrhythmias, Cardiac ||| Asthma ||| Hypotension
	CHEMBL24	D012393	ATENOLOL	Rosacea	0	Never tested	0.00660545	D000787 ||| D006973 ||| D009203 ||| D001281 ||| D006333 ||| D003324 ||| D001145 ||| D001249 ||| D007022	Angina Pectoris ||| Hypertension ||| Myocardial Infarction ||| Atrial Fibrillation ||| Heart Failure ||| Coronary Artery Disease ||| Arrhythmias, Cardiac ||| Asthma ||| Hypotension
	CHEMBL24	D006042	ATENOLOL	Goiter	0	Never tested	0.00503494	D000787 ||| D006973 ||| D009203 ||| D001281 ||| D006333 ||| D003324 ||| D001145 ||| D001249 ||| D007022	Angina Pectoris ||| Hypertension ||| Myocardial Infarction ||| Atrial Fibrillation ||| Heart Failure ||| Coronary Artery Disease ||| Arrhythmias, Cardiac ||| Asthma ||| Hypotension
	CHEMBL24	D002546	ATENOLOL	Ischemic Attack, Transient	0	Never tested	0.0635447	D000787 ||| D006973 ||| D009203 ||| D001281 ||| D006333 ||| D003324 ||| D001145 ||| D001249 ||| D007022	Angina Pectoris ||| Hypertension ||| Myocardial Infarction ||| Atrial Fibrillation ||| Heart Failure ||| Coronary Artery Disease ||| Arrhythmias, Cardiac ||| Asthma ||| Hypotension
	CHEMBL24	D000083242	ATENOLOL	Ischemic Stroke	0	Never tested	0.0640049	D000787 ||| D006973 ||| D009203 ||| D001281 ||| D006333 ||| D003324 ||| D001145 ||| D001249 ||| D007022	Angina Pectoris ||| Hypertension ||| Myocardial Infarction ||| Atrial Fibrillation ||| Heart Failure ||| Coronary Artery Disease ||| Arrhythmias, Cardiac ||| Asthma ||| Hypotension
	CHEMBL24	D012891	ATENOLOL	Sleep Apnea Syndromes	0	Never tested	0.0547743	D000787 ||| D006973 ||| D009203 ||| D001281 ||| D006333 ||| D003324 ||| D001145 ||| D001249 ||| D007022	Angina Pectoris ||| Hypertension ||| Myocardial Infarction ||| Atrial Fibrillation ||| Heart Failure ||| Coronary Artery Disease ||| Arrhythmias, Cardiac ||| Asthma ||| Hypotension
	CHEMBL24	D013921	ATENOLOL	Thrombocytopenia	0	Never tested	0.0135477	D000787 ||| D006973 ||| D009203 ||| D001281 ||| D006333 ||| D003324 ||| D001145 ||| D001249 ||| D007022	Angina Pectoris ||| Hypertension ||| Myocardial Infarction ||| Atrial Fibrillation ||| Heart Failure ||| Coronary Artery Disease ||| Arrhythmias, Cardiac ||| Asthma ||| Hypotension
	CHEMBL24	D015179	ATENOLOL	Colorectal Neoplasms	0	Never tested	0.0210396	D000787 ||| D006973 ||| D009203 ||| D001281 ||| D006333 ||| D003324 ||| D001145 ||| D001249	Angina Pectoris ||| Hypertension ||| Myocardial Infarction ||| Atrial Fibrillation ||| Heart Failure ||| Coronary Artery Disease ||| Arrhythmias, Cardiac ||| Asthma
	CHEMBL24	D006627	ATENOLOL	Hirschsprung Disease	0	Never tested	0.00993476	D000787 ||| D006973 ||| D009203 ||| D001281 ||| D006333 ||| D003324 ||| D001145 ||| D001249	Angina Pectoris ||| Hypertension ||| Myocardial Infarction ||| Atrial Fibrillation ||| Heart Failure ||| Coronary Artery Disease ||| Arrhythmias, Cardiac ||| Asthma
	CHEMBL24	D013964	ATENOLOL	Thyroid Neoplasms	0	Never tested	0.00984102	D000787 ||| D006973 ||| D009203 ||| D001281 ||| D006333 ||| D003324 ||| D001145 ||| D001249	Angina Pectoris ||| Hypertension ||| Myocardial Infarction ||| Atrial Fibrillation ||| Heart Failure ||| Coronary Artery Disease ||| Arrhythmias, Cardiac ||| Asthma
	CHEMBL24	D010001	ATENOLOL	Osteitis Deformans	0	Never tested	0.0697689	D000787 ||| D006973 ||| D009203 ||| D001281 ||| D006333 ||| D003324 ||| D001145 ||| D001249	Angina Pectoris ||| Hypertension ||| Myocardial Infarction ||| Atrial Fibrillation ||| Heart Failure ||| Coronary Artery Disease ||| Arrhythmias, Cardiac ||| Asthma
	CHEMBL24	D007018	ATENOLOL	Hypopituitarism	0	Never tested	0.0194951	D000787 ||| D006973 ||| D009203 ||| D001281 ||| D006333 ||| D003324 ||| D001145 ||| D001249	Angina Pectoris ||| Hypertension ||| Myocardial Infarction ||| Atrial Fibrillation ||| Heart Failure ||| Coronary Artery Disease ||| Arrhythmias, Cardiac ||| Asthma
	CHEMBL24	D020246	ATENOLOL	Venous Thrombosis	0	Never tested	0.0312408	D000787 ||| D006973 ||| D009203 ||| D001281 ||| D006333 ||| D003324 ||| D001145 ||| D001249	Angina Pectoris ||| Hypertension ||| Myocardial Infarction ||| Atrial Fibrillation ||| Heart Failure ||| Coronary Artery Disease ||| Arrhythmias, Cardiac ||| Asthma
	CHEMBL24	D000075224	ATENOLOL	Cardiac Conduction System Disease	0	Never tested	0.0166803	D000787 ||| D006973 ||| D009203 ||| D001281 ||| D006333 ||| D003324 ||| D001145 ||| D001249 ||| D007022	Angina Pectoris ||| Hypertension ||| Myocardial Infarction ||| Atrial Fibrillation ||| Heart Failure ||| Coronary Artery Disease ||| Arrhythmias, Cardiac ||| Asthma ||| Hypotension
	CHEMBL24	D003731	ATENOLOL	Dental Caries	0	Never tested	0.0142202	D000787 ||| D006973 ||| D009203 ||| D001281 ||| D006333 ||| D003324 ||| D001145 ||| D001249 ||| D007022	Angina Pectoris ||| Hypertension ||| Myocardial Infarction ||| Atrial Fibrillation ||| Heart Failure ||| Coronary Artery Disease ||| Arrhythmias, Cardiac ||| Asthma ||| Hypotension
	CHEMBL24	D005242	ATENOLOL	Fecal Incontinence	0	Never tested	0.00926811	D000787 ||| D006973 ||| D009203 ||| D001281 ||| D006333 ||| D003324 ||| D001145 ||| D001249 ||| D007022	Angina Pectoris ||| Hypertension ||| Myocardial Infarction ||| Atrial Fibrillation ||| Heart Failure ||| Coronary Artery Disease ||| Arrhythmias, Cardiac ||| Asthma ||| Hypotension
	CHEMBL24	D016055	ATENOLOL	Urinary Retention	0	Never tested	0.011179	D000787 ||| D006973 ||| D009203 ||| D001281 ||| D006333 ||| D003324 ||| D001145 ||| D001249 ||| D007022	Angina Pectoris ||| Hypertension ||| Myocardial Infarction ||| Atrial Fibrillation ||| Heart Failure ||| Coronary Artery Disease ||| Arrhythmias, Cardiac ||| Asthma ||| Hypotension
	CHEMBL24	D011141	ATENOLOL	Polyuria	0	Never tested	0.0121779	D000787 ||| D006973 ||| D009203 ||| D001281 ||| D006333 ||| D003324 ||| D001145 ||| D001249 ||| D007022	Angina Pectoris ||| Hypertension ||| Myocardial Infarction ||| Atrial Fibrillation ||| Heart Failure ||| Coronary Artery Disease ||| Arrhythmias, Cardiac ||| Asthma ||| Hypotension
	CHEMBL24	D007762	ATENOLOL	Labyrinthitis	0	Never tested	0.00517737	D000787 ||| D006973 ||| D009203 ||| D001281 ||| D006333 ||| D003324 ||| D001145 ||| D001249 ||| D007022	Angina Pectoris ||| Hypertension ||| Myocardial Infarction ||| Atrial Fibrillation ||| Heart Failure ||| Coronary Artery Disease ||| Arrhythmias, Cardiac ||| Asthma ||| Hypotension
	CHEMBL24	D012878	ATENOLOL	Skin Neoplasms	0	Never tested	0.00578109	D000787 ||| D006973 ||| D009203 ||| D001281 ||| D006333 ||| D003324 ||| D001145 ||| D001249 ||| D007022	Angina Pectoris ||| Hypertension ||| Myocardial Infarction ||| Atrial Fibrillation ||| Heart Failure ||| Coronary Artery Disease ||| Arrhythmias, Cardiac ||| Asthma ||| Hypotension
	CHEMBL24	D009260	ATENOLOL	Nail Diseases	0	Never tested	0.00564204	D000787 ||| D006973 ||| D009203 ||| D001281 ||| D006333 ||| D003324 ||| D001145 ||| D001249 ||| D007022	Angina Pectoris ||| Hypertension ||| Myocardial Infarction ||| Atrial Fibrillation ||| Heart Failure ||| Coronary Artery Disease ||| Arrhythmias, Cardiac ||| Asthma ||| Hypotension
	CHEMBL24	D016491	ATENOLOL	Peripheral Vascular Diseases	0	Never tested	0.0121179	D000787 ||| D006973 ||| D009203 ||| D001281 ||| D006333 ||| D003324 ||| D001145 ||| D001249 ||| D007022	Angina Pectoris ||| Hypertension ||| Myocardial Infarction ||| Atrial Fibrillation ||| Heart Failure ||| Coronary Artery Disease ||| Arrhythmias, Cardiac ||| Asthma ||| Hypotension
	CHEMBL24	D011111	ATENOLOL	Polymyalgia Rheumatica	0	Never tested	0.0115813	D000787 ||| D006973 ||| D009203 ||| D001281 ||| D006333 ||| D003324 ||| D001145 ||| D001249 ||| D007022	Angina Pectoris ||| Hypertension ||| Myocardial Infarction ||| Atrial Fibrillation ||| Heart Failure ||| Coronary Artery Disease ||| Arrhythmias, Cardiac ||| Asthma ||| Hypotension
	CHEMBL24	D013118	ATENOLOL	Spinal Cord Diseases	0	Never tested	0.01613	D000787 ||| D006973 ||| D009203 ||| D001281 ||| D006333 ||| D003324 ||| D001145 ||| D001249 ||| D007022	Angina Pectoris ||| Hypertension ||| Myocardial Infarction ||| Atrial Fibrillation ||| Heart Failure ||| Coronary Artery Disease ||| Arrhythmias, Cardiac ||| Asthma ||| Hypotension
	CHEMBL24	D014581	ATENOLOL	Urticaria	0	Never tested	0.0210868	D000787 ||| D006973 ||| D009203 ||| D001281 ||| D006333 ||| D003324 ||| D001145 ||| D001249 ||| D007022	Angina Pectoris ||| Hypertension ||| Myocardial Infarction ||| Atrial Fibrillation ||| Heart Failure ||| Coronary Artery Disease ||| Arrhythmias, Cardiac ||| Asthma ||| Hypotension
	CHEMBL24	D014648	ATENOLOL	Varicose Veins	0	Never tested	0.0156908	D000787 ||| D006973 ||| D009203 ||| D001281 ||| D006333 ||| D003324 ||| D001145 ||| D001249 ||| D007022	Angina Pectoris ||| Hypertension ||| Myocardial Infarction ||| Atrial Fibrillation ||| Heart Failure ||| Coronary Artery Disease ||| Arrhythmias, Cardiac ||| Asthma ||| Hypotension
	CHEMBL24	D010031	ATENOLOL	Otitis	0	Never tested	0.0109887	D000787 ||| D006973 ||| D009203 ||| D001281 ||| D006333 ||| D003324 ||| D001145 ||| D001249 ||| D007022	Angina Pectoris ||| Hypertension ||| Myocardial Infarction ||| Atrial Fibrillation ||| Heart Failure ||| Coronary Artery Disease ||| Arrhythmias, Cardiac ||| Asthma ||| Hypotension
	CHEMBL24	D019966	ATENOLOL	Substance-Related Disorders	0	Never tested	0.0031516	D000787 ||| D006973 ||| D009203 ||| D001281 ||| D006333 ||| D003324 ||| D001145 ||| D001249 ||| D007022	Angina Pectoris ||| Hypertension ||| Myocardial Infarction ||| Atrial Fibrillation ||| Heart Failure ||| Coronary Artery Disease ||| Arrhythmias, Cardiac ||| Asthma ||| Hypotension
	CHEMBL24	D015155	ATENOLOL	Esophageal Spasm, Diffuse	0	Never tested	0.000896769	D000787 ||| D006973 ||| D009203 ||| D001281 ||| D006333 ||| D003324 ||| D001145 ||| D001249 ||| D007022	Angina Pectoris ||| Hypertension ||| Myocardial Infarction ||| Atrial Fibrillation ||| Heart Failure ||| Coronary Artery Disease ||| Arrhythmias, Cardiac ||| Asthma ||| Hypotension
	CHEMBL24147	D001289	RESORCINOL	Attention Deficit Disorder with Hyperactivity	0	Never tested	0.00317202	D000152 ||| D012393	Acne Vulgaris ||| Rosacea
	CHEMBL24147	D001008	RESORCINOL	Anxiety Disorders	0	Never tested	0.0273717	D000152 ||| D012393	Acne Vulgaris ||| Rosacea
	CHEMBL24147	D013313	RESORCINOL	Stress Disorders, Post-Traumatic	0	Never tested	0.0223258	D000152 ||| D012393	Acne Vulgaris ||| Rosacea
	CHEMBL24147	D000856	RESORCINOL	Anorexia Nervosa	0	Never tested	0.0040094	D000152 ||| D012393	Acne Vulgaris ||| Rosacea
	CHEMBL24147	D015228	RESORCINOL	Hypertriglyceridemia	0	Never tested	0.00512574	D000152 ||| D012393	Acne Vulgaris ||| Rosacea
	CHEMBL24147	D003324	RESORCINOL	Coronary Artery Disease	0	Never tested	0.00348668	D000152 ||| D012393	Acne Vulgaris ||| Rosacea
	CHEMBL24147	D009765	RESORCINOL	Obesity	0	Never tested	0.00922849	D000152 ||| D012393	Acne Vulgaris ||| Rosacea
	CHEMBL24147	D010300	RESORCINOL	Parkinson Disease	0	Never tested	0.0153298	D000152 ||| D012393	Acne Vulgaris ||| Rosacea
	CHEMBL24147	D013771	RESORCINOL	Tetralogy of Fallot	0	Never tested	0.00339605	D000152 ||| D012393	Acne Vulgaris ||| Rosacea
	CHEMBL24147	D001172	RESORCINOL	Arthritis, Rheumatoid	0	Never tested	0.0131655	D000152 ||| D012393	Acne Vulgaris ||| Rosacea
	CHEMBL24147	D003424	RESORCINOL	Crohn Disease	0	Never tested	0.0121543	D000152 ||| D012393	Acne Vulgaris ||| Rosacea
	CHEMBL24147	D003093	RESORCINOL	Colitis, Ulcerative	0	Never tested	0.0131493	D000152 ||| D012393	Acne Vulgaris ||| Rosacea
	CHEMBL24147	D015212	RESORCINOL	Inflammatory Bowel Diseases	0	Never tested	0.00489267	D000152 ||| D012393	Acne Vulgaris ||| Rosacea
	CHEMBL24147	D002761	RESORCINOL	Cholangitis	0	Never tested	0.0187717	D000152 ||| D012393	Acne Vulgaris ||| Rosacea
	CHEMBL24147	D017098	RESORCINOL	IgA Deficiency	0	Status unknown	0.0093843	D000152 ||| D012393	Acne Vulgaris ||| Rosacea
	CHEMBL24147	D008268	RESORCINOL	Macular Degeneration	0	Never tested	0.0182632	D000152 ||| D012393	Acne Vulgaris ||| Rosacea
	CHEMBL24147	D034381	RESORCINOL	Hearing Loss	0	Never tested	0.0170781	D000152 ||| D012393	Acne Vulgaris ||| Rosacea
	CHEMBL24147	D000505	RESORCINOL	Alopecia	0	Never tested	0.0722515	D000152 ||| D012393	Acne Vulgaris ||| Rosacea
	CHEMBL24147	D019226	RESORCINOL	Oral Ulcer	0	Never tested	0.0235977	D000152 ||| D012393	Acne Vulgaris ||| Rosacea
	CHEMBL24147	D000787	RESORCINOL	Angina Pectoris	0	Never tested	0.0109133	D000152 ||| D012393	Acne Vulgaris ||| Rosacea
	CHEMBL24147	D065631	RESORCINOL	Rhinitis, Allergic	0	Never tested	0.00792682	D000152 ||| D012393	Acne Vulgaris ||| Rosacea
	CHEMBL24147	D001249	RESORCINOL	Asthma	0	Never tested	0.021217	D000152 ||| D012393	Acne Vulgaris ||| Rosacea
	CHEMBL24147	D005764	RESORCINOL	Gastroesophageal Reflux	0	Never tested	0.0160296	D000152 ||| D012393	Acne Vulgaris ||| Rosacea
	CHEMBL24147	D007037	RESORCINOL	Hypothyroidism	0	Never tested	0.00475315	D000152 ||| D012393	Acne Vulgaris ||| Rosacea
	CHEMBL24147	D008881	RESORCINOL	Migraine Disorders	0	Never tested	0.00788407	D000152 ||| D012393	Acne Vulgaris ||| Rosacea
	CHEMBL24147	D004485	RESORCINOL	Eczema	0	Never tested	0.0155178	D000152 ||| D012393	Acne Vulgaris ||| Rosacea
	CHEMBL24147	D006937	RESORCINOL	Hypercholesterolemia	0	Never tested	0.0078938	D000152 ||| D012393	Acne Vulgaris ||| Rosacea
	CHEMBL24147	D012626	RESORCINOL	Sebaceous Gland Neoplasms	0	Status unknown	0.117937	D000152 ||| D012393	Acne Vulgaris ||| Rosacea
	CHEMBL24147	D001943	RESORCINOL	Breast Neoplasms	0	Never tested	0.0363951	D000152 ||| D012393	Acne Vulgaris ||| Rosacea
	CHEMBL24147	D002280	RESORCINOL	Carcinoma, Basal Cell	0	Never tested	0.0189459	D000152 ||| D012393	Acne Vulgaris ||| Rosacea
	CHEMBL24147	D000230	RESORCINOL	Adenocarcinoma	0	Never tested	0.0078978	D000152 ||| D012393	Acne Vulgaris ||| Rosacea
	CHEMBL24147	D002386	RESORCINOL	Cataract	0	Never tested	0.00384434	D000152 ||| D012393	Acne Vulgaris ||| Rosacea
	CHEMBL24147	D006552	RESORCINOL	Hernia, Inguinal	0	Never tested	0.0051451	D000152 ||| D012393	Acne Vulgaris ||| Rosacea
	CHEMBL24147	D012005	RESORCINOL	Rectal Prolapse	0	Status unknown	0.0332787	D000152 ||| D012393	Acne Vulgaris ||| Rosacea
	CHEMBL24147	D014029	RESORCINOL	Tobacco Use Disorder	0	Never tested	0.00697276	D000152 ||| D012393	Acne Vulgaris ||| Rosacea
	CHEMBL24147	D009203	RESORCINOL	Myocardial Infarction	0	Never tested	0.0158512	D000152 ||| D012393	Acne Vulgaris ||| Rosacea
	CHEMBL24147	D005756	RESORCINOL	Gastritis	0	Never tested	0.0105114	D000152 ||| D012393	Acne Vulgaris ||| Rosacea
	CHEMBL24147	D006548	RESORCINOL	Hernia, Diaphragmatic	0	Never tested	0.0227244	D000152 ||| D012393	Acne Vulgaris ||| Rosacea
	CHEMBL24147	D000076385	RESORCINOL	Diverticular Diseases	0	Never tested	0.000576053	D000152 ||| D012393	Acne Vulgaris ||| Rosacea
	CHEMBL24147	D007319	RESORCINOL	Sleep Initiation and Maintenance Disorders	0	Never tested	0.0513774	D000152 ||| D012393	Acne Vulgaris ||| Rosacea
	CHEMBL24147	D009290	RESORCINOL	Narcolepsy	0	Never tested	0.00559338	D000152 ||| D012393	Acne Vulgaris ||| Rosacea
	CHEMBL24147	D003922	RESORCINOL	Diabetes Mellitus, Type 1	0	Never tested	0.0198578	D000152 ||| D012393	Acne Vulgaris ||| Rosacea
	CHEMBL24147	D002446	RESORCINOL	Celiac Disease	0	Never tested	0.00735317	D000152 ||| D012393	Acne Vulgaris ||| Rosacea
	CHEMBL24147	D008105	RESORCINOL	Liver Cirrhosis, Biliary	0	Never tested	0.0106905	D000152 ||| D012393	Acne Vulgaris ||| Rosacea
	CHEMBL24147	D014820	RESORCINOL	Vitiligo	0	Never tested	0.0194491	D000152 ||| D012393	Acne Vulgaris ||| Rosacea
	CHEMBL24147	D009798	RESORCINOL	Ocular Hypertension	0	Never tested	0.013234	D000152 ||| D012393	Acne Vulgaris ||| Rosacea
	CHEMBL24147	D009447	RESORCINOL	Neuroblastoma	0	Never tested	0.00361027	D000152 ||| D012393	Acne Vulgaris ||| Rosacea
	CHEMBL24147	D012559	RESORCINOL	Schizophrenia	0	Never tested	0.00862895	D000152 ||| D012393	Acne Vulgaris ||| Rosacea
	CHEMBL24147	D000690	RESORCINOL	Amyotrophic Lateral Sclerosis	0	Never tested	0.00447299	D000152 ||| D012393	Acne Vulgaris ||| Rosacea
	CHEMBL24147	D008180	RESORCINOL	Lupus Erythematosus, Systemic	0	Never tested	0.0293364	D000152 ||| D012393	Acne Vulgaris ||| Rosacea
	CHEMBL24147	D000437	RESORCINOL	Alcoholism	0	Never tested	0.000765799	D000152 ||| D012393	Acne Vulgaris ||| Rosacea
	CHEMBL24147	D000067877	RESORCINOL	Autism Spectrum Disorder	0	Never tested	0.0115862	D000152 ||| D012393	Acne Vulgaris ||| Rosacea
	CHEMBL24147	D001714	RESORCINOL	Bipolar Disorder	0	Never tested	0.00604572	D000152 ||| D012393	Acne Vulgaris ||| Rosacea
	CHEMBL24147	D009771	RESORCINOL	Obsessive-Compulsive Disorder	0	Never tested	0.0712039	D000152 ||| D012393	Acne Vulgaris ||| Rosacea
	CHEMBL24147	D003924	RESORCINOL	Diabetes Mellitus, Type 2	0	Never tested	0.012529	D000152 ||| D012393	Acne Vulgaris ||| Rosacea
	CHEMBL24147	D000544	RESORCINOL	Alzheimer Disease	0	Never tested	0.0132577	D000152 ||| D012393	Acne Vulgaris ||| Rosacea
	CHEMBL24147	D004827	RESORCINOL	Epilepsy	0	Never tested	0.0042348	D000152 ||| D012393	Acne Vulgaris ||| Rosacea
	CHEMBL24147	D005901	RESORCINOL	Glaucoma	0	Never tested	0.0310359	D000152 ||| D012393	Acne Vulgaris ||| Rosacea
	CHEMBL24147	D051436	RESORCINOL	Renal Insufficiency, Chronic	0	Never tested	0.0684291	D000152 ||| D012393	Acne Vulgaris ||| Rosacea
	CHEMBL24147	D013167	RESORCINOL	Spondylitis, Ankylosing	0	Never tested	0.00506868	D000152 ||| D012393	Acne Vulgaris ||| Rosacea
	CHEMBL24147	D003863	RESORCINOL	Depression	0	Never tested	0.0582541	D000152 ||| D012393	Acne Vulgaris ||| Rosacea
	CHEMBL24147	D010003	RESORCINOL	Osteoarthritis	0	Never tested	0.015771	D000152 ||| D012393	Acne Vulgaris ||| Rosacea
	CHEMBL24147	D000419	RESORCINOL	Albuminuria	0	Never tested	0.00542202	D000152 ||| D012393	Acne Vulgaris ||| Rosacea
	CHEMBL24147	D001281	RESORCINOL	Atrial Fibrillation	0	Never tested	0.046345	D000152 ||| D012393	Acne Vulgaris ||| Rosacea
	CHEMBL24147	D006973	RESORCINOL	Hypertension	0	Never tested	0.00148008	D000152 ||| D012393	Acne Vulgaris ||| Rosacea
	CHEMBL24147	D006327	RESORCINOL	Heart Block	0	Never tested	0.0188093	D000152 ||| D012393	Acne Vulgaris ||| Rosacea
	CHEMBL24147	D055623	RESORCINOL	Keratosis, Actinic	0	Never tested	0.00560625	D000152 ||| D012393	Acne Vulgaris ||| Rosacea
	CHEMBL24147	D001991	RESORCINOL	Bronchitis	0	Never tested	0.0142431	D000152 ||| D012393	Acne Vulgaris ||| Rosacea
	CHEMBL24147	D008175	RESORCINOL	Lung Neoplasms	0	Never tested	0.0065571	D000152 ||| D012393	Acne Vulgaris ||| Rosacea
	CHEMBL24147	D008545	RESORCINOL	Melanoma	0	Never tested	0.00985398	D000152 ||| D012393	Acne Vulgaris ||| Rosacea
	CHEMBL24147	D008228	RESORCINOL	Lymphoma, Non-Hodgkin	0	Never tested	0.0081349	D000152 ||| D012393	Acne Vulgaris ||| Rosacea
	CHEMBL24147	D002294	RESORCINOL	Carcinoma, Squamous Cell	0	Never tested	0.0142769	D000152 ||| D012393	Acne Vulgaris ||| Rosacea
	CHEMBL24147	D002349	RESORCINOL	Carpal Tunnel Syndrome	0	Never tested	0.00269643	D000152 ||| D012393	Acne Vulgaris ||| Rosacea
	CHEMBL24147	D016883	RESORCINOL	Diabetic Ketoacidosis	0	Never tested	0.00417805	D000152 ||| D012393	Acne Vulgaris ||| Rosacea
	CHEMBL24147	D001749	RESORCINOL	Urinary Bladder Neoplasms	0	Never tested	0.00444339	D000152 ||| D012393	Acne Vulgaris ||| Rosacea
	CHEMBL24147	D007889	RESORCINOL	Leiomyoma	0	Never tested	0.00738694	D000152 ||| D012393	Acne Vulgaris ||| Rosacea
	CHEMBL24147	D018798	RESORCINOL	Anemia, Iron-Deficiency	0	Never tested	0.00710108	D000152 ||| D012393	Acne Vulgaris ||| Rosacea
	CHEMBL24147	D000380	RESORCINOL	Agranulocytosis	0	Never tested	0.00336174	D000152 ||| D012393	Acne Vulgaris ||| Rosacea
	CHEMBL24147	D012893	RESORCINOL	Sleep Wake Disorders	0	Never tested	0.00114592	D000152 ||| D012393	Acne Vulgaris ||| Rosacea
	CHEMBL24147	D006429	RESORCINOL	Hemiplegia	0	Never tested	0.0196204	D000152 ||| D012393	Acne Vulgaris ||| Rosacea
	CHEMBL24147	D011655	RESORCINOL	Pulmonary Embolism	0	Never tested	0.00365216	D000152 ||| D012393	Acne Vulgaris ||| Rosacea
	CHEMBL24147	D009202	RESORCINOL	Cardiomyopathies	0	Never tested	0.0067269	D000152 ||| D012393	Acne Vulgaris ||| Rosacea
	CHEMBL24147	D013345	RESORCINOL	Subarachnoid Hemorrhage	0	Never tested	0.0103309	D000152 ||| D012393	Acne Vulgaris ||| Rosacea
	CHEMBL24147	D002543	RESORCINOL	Cerebral Hemorrhage	0	Never tested	0.0108095	D000152 ||| D012393	Acne Vulgaris ||| Rosacea
	CHEMBL24147	D002544	RESORCINOL	Cerebral Infarction	0	Never tested	0.0102918	D000152 ||| D012393	Acne Vulgaris ||| Rosacea
	CHEMBL24147	D050197	RESORCINOL	Arteriosclerosis	0	Never tested	0.0347863	D000152 ||| D012393	Acne Vulgaris ||| Rosacea
	CHEMBL24147	D010689	RESORCINOL	Phlebitis	0	Never tested	0.00457381	D000152 ||| D012393	Acne Vulgaris ||| Rosacea
	CHEMBL24147	D006484	RESORCINOL	Hemorrhoids	0	Never tested	0.00318666	D000152 ||| D012393	Acne Vulgaris ||| Rosacea
	CHEMBL24147	D007022	RESORCINOL	Hypotension	0	Never tested	0.00624818	D000152 ||| D012393	Acne Vulgaris ||| Rosacea
	CHEMBL24147	D012852	RESORCINOL	Sinusitis	0	Never tested	0.0123191	D000152 ||| D012393	Acne Vulgaris ||| Rosacea
	CHEMBL24147	D010996	RESORCINOL	Pleural Effusion	0	Never tested	0.0350389	D000152 ||| D012393	Acne Vulgaris ||| Rosacea
	CHEMBL24147	D011030	RESORCINOL	Pneumothorax	0	Never tested	0.0159228	D000152 ||| D012393	Acne Vulgaris ||| Rosacea
	CHEMBL24147	D014060	RESORCINOL	Tongue Diseases	0	Status unknown	0.0150262	D000152 ||| D012393	Acne Vulgaris ||| Rosacea
	CHEMBL24147	D004941	RESORCINOL	Esophagitis	0	Never tested	0.0189556	D000152 ||| D012393	Acne Vulgaris ||| Rosacea
	CHEMBL24147	D013276	RESORCINOL	Stomach Ulcer	0	Never tested	0.0138092	D000152 ||| D012393	Acne Vulgaris ||| Rosacea
	CHEMBL24147	D004415	RESORCINOL	Dyspepsia	0	Never tested	0.00683607	D000152 ||| D012393	Acne Vulgaris ||| Rosacea
	CHEMBL24147	D002769	RESORCINOL	Cholelithiasis	0	Never tested	0.0413722	D000152 ||| D012393	Acne Vulgaris ||| Rosacea
	CHEMBL24147	D002764	RESORCINOL	Cholecystitis	0	Never tested	0.0216988	D000152 ||| D012393	Acne Vulgaris ||| Rosacea
	CHEMBL24147	D010195	RESORCINOL	Pancreatitis	0	Never tested	0.00428668	D000152 ||| D012393	Acne Vulgaris ||| Rosacea
	CHEMBL24147	D008286	RESORCINOL	Malabsorption Syndromes	0	Never tested	0.00102217	D000152 ||| D012393	Acne Vulgaris ||| Rosacea
	CHEMBL24147	D002481	RESORCINOL	Cellulitis	0	Never tested	0.0153055	D000152 ||| D012393	Acne Vulgaris ||| Rosacea
	CHEMBL24147	D011537	RESORCINOL	Pruritus	0	Never tested	0.00957084	D000152 ||| D012393	Acne Vulgaris ||| Rosacea
	CHEMBL24147	D008010	RESORCINOL	Lichen Planus	0	Never tested	0.00361145	D000152 ||| D012393	Acne Vulgaris ||| Rosacea
	CHEMBL24147	D017492	RESORCINOL	Keratosis, Seborrheic	0	Never tested	0.00371659	D000152 ||| D012393	Acne Vulgaris ||| Rosacea
	CHEMBL24147	D011704	RESORCINOL	Pyelonephritis	0	Never tested	0.0269712	D000152 ||| D012393	Acne Vulgaris ||| Rosacea
	CHEMBL24147	D058186	RESORCINOL	Acute Kidney Injury	0	Never tested	0.00600781	D000152 ||| D012393	Acne Vulgaris ||| Rosacea
	CHEMBL24147	D007676	RESORCINOL	Kidney Failure, Chronic	0	Never tested	0.00388277	D000152 ||| D012393	Acne Vulgaris ||| Rosacea
	CHEMBL24147	D003556	RESORCINOL	Cystitis	0	Never tested	0.00223909	D000152 ||| D012393	Acne Vulgaris ||| Rosacea
	CHEMBL24147	D011470	RESORCINOL	Prostatic Hyperplasia	0	Never tested	0.0146399	D000152 ||| D012393	Acne Vulgaris ||| Rosacea
	CHEMBL24147	D011472	RESORCINOL	Prostatitis	0	Never tested	0.0116324	D000152 ||| D012393	Acne Vulgaris ||| Rosacea
	CHEMBL24147	D005348	RESORCINOL	Fibrocystic Breast Disease	0	Never tested	0.00362356	D000152 ||| D012393	Acne Vulgaris ||| Rosacea
	CHEMBL24147	D006177	RESORCINOL	Gynecomastia	0	Never tested	0.00267435	D000152 ||| D012393	Acne Vulgaris ||| Rosacea
	CHEMBL24147	D004715	RESORCINOL	Endometriosis	0	Never tested	0.0209722	D000152 ||| D012393	Acne Vulgaris ||| Rosacea
	CHEMBL24147	D003680	RESORCINOL	Deglutition Disorders	0	Never tested	0.0223617	D000152 ||| D012393	Acne Vulgaris ||| Rosacea
	CHEMBL24147	D001201	RESORCINOL	Ascites	0	Never tested	0.00401836	D000152 ||| D012393	Acne Vulgaris ||| Rosacea
	CHEMBL24147	D005076	RESORCINOL	Exanthema	0	Never tested	0.013319	D000152 ||| D012393	Acne Vulgaris ||| Rosacea
	CHEMBL24147	D014717	RESORCINOL	Vertigo	0	Never tested	0.00215233	D000152 ||| D012393	Acne Vulgaris ||| Rosacea
	CHEMBL24147	D013575	RESORCINOL	Syncope	0	Never tested	0.00537149	D000152 ||| D012393	Acne Vulgaris ||| Rosacea
	CHEMBL24147	D007766	RESORCINOL	Lacrimal Apparatus Diseases	0	Never tested	0.0103568	D000152 ||| D012393	Acne Vulgaris ||| Rosacea
	CHEMBL24147	D006471	RESORCINOL	Gastrointestinal Hemorrhage	0	Never tested	0.00945116	D000152 ||| D012393	Acne Vulgaris ||| Rosacea
	CHEMBL24147	D010437	RESORCINOL	Peptic Ulcer	0	Never tested	0.00462555	D000152 ||| D012393	Acne Vulgaris ||| Rosacea
	CHEMBL24147	D005921	RESORCINOL	Glomerulonephritis	0	Never tested	0.00642972	D000152 ||| D012393	Acne Vulgaris ||| Rosacea
	CHEMBL24147	D006333	RESORCINOL	Heart Failure	0	Never tested	0.00617211	D000152 ||| D012393	Acne Vulgaris ||| Rosacea
	CHEMBL24147	D006547	RESORCINOL	Hernia	0	Never tested	0.00881796	D000152 ||| D012393	Acne Vulgaris ||| Rosacea
	CHEMBL24147	D006689	RESORCINOL	Hodgkin Disease	0	Never tested	0.0111117	D000152 ||| D012393	Acne Vulgaris ||| Rosacea
	CHEMBL24147	D008113	RESORCINOL	Liver Neoplasms	0	Never tested	0.0404841	D000152 ||| D012393	Acne Vulgaris ||| Rosacea
	CHEMBL24147	D010051	RESORCINOL	Ovarian Neoplasms	0	Never tested	0.020572	D000152 ||| D012393	Acne Vulgaris ||| Rosacea
	CHEMBL24147	D011471	RESORCINOL	Prostatic Neoplasms	0	Never tested	0.00379472	D000152 ||| D012393	Acne Vulgaris ||| Rosacea
	CHEMBL24147	D000647	RESORCINOL	Amnesia	0	Never tested	0.0110701	D000152 ||| D012393	Acne Vulgaris ||| Rosacea
	CHEMBL24147	D007951	RESORCINOL	Leukemia, Myeloid	0	Never tested	0.0420516	D000152 ||| D012393	Acne Vulgaris ||| Rosacea
	CHEMBL24147	D000152	RESORCINOL	Acne Vulgaris	1	Approved	0.0404184	D012393	Rosacea
	CHEMBL24147	D000740	RESORCINOL	Anemia	0	Never tested	0.0141335	D000152 ||| D012393	Acne Vulgaris ||| Rosacea
	CHEMBL24147	D001064	RESORCINOL	Appendicitis	0	Never tested	0.0158024	D000152 ||| D012393	Acne Vulgaris ||| Rosacea
	CHEMBL24147	D003248	RESORCINOL	Constipation	0	Never tested	0.00656806	D000152 ||| D012393	Acne Vulgaris ||| Rosacea
	CHEMBL24147	D015352	RESORCINOL	Dry Eye Syndromes	0	Never tested	0.00761045	D000152 ||| D012393	Acne Vulgaris ||| Rosacea
	CHEMBL24147	D004381	RESORCINOL	Duodenal Ulcer	0	Never tested	0.00914051	D000152 ||| D012393	Acne Vulgaris ||| Rosacea
	CHEMBL24147	D015837	RESORCINOL	Vestibular Diseases	0	Never tested	0.0240147	D000152 ||| D012393	Acne Vulgaris ||| Rosacea
	CHEMBL24147	D005705	RESORCINOL	Gallbladder Diseases	0	Never tested	0.0161309	D000152 ||| D012393	Acne Vulgaris ||| Rosacea
	CHEMBL24147	D006073	RESORCINOL	Gout	0	Never tested	0.0309546	D000152 ||| D012393	Acne Vulgaris ||| Rosacea
	CHEMBL24147	D001145	RESORCINOL	Arrhythmias, Cardiac	0	Never tested	0.00339747	D000152 ||| D012393	Acne Vulgaris ||| Rosacea
	CHEMBL24147	D043183	RESORCINOL	Irritable Bowel Syndrome	0	Never tested	0.00559222	D000152 ||| D012393	Acne Vulgaris ||| Rosacea
	CHEMBL24147	D001851	RESORCINOL	Bone Diseases, Metabolic	0	Never tested	0.0298396	D000152 ||| D012393	Acne Vulgaris ||| Rosacea
	CHEMBL24147	D010024	RESORCINOL	Osteoporosis	0	Never tested	0.00115473	D000152 ||| D012393	Acne Vulgaris ||| Rosacea
	CHEMBL24147	D009443	RESORCINOL	Neuritis	0	Never tested	0.0151211	D000152 ||| D012393	Acne Vulgaris ||| Rosacea
	CHEMBL24147	D010538	RESORCINOL	Peritonitis	0	Never tested	0.00147544	D000152 ||| D012393	Acne Vulgaris ||| Rosacea
	CHEMBL24147	D010998	RESORCINOL	Pleurisy	0	Never tested	0.0221411	D000152 ||| D012393	Acne Vulgaris ||| Rosacea
	CHEMBL24147	D011565	RESORCINOL	Psoriasis	0	Never tested	0.0471589	D000152 ||| D012393	Acne Vulgaris ||| Rosacea
	CHEMBL24147	D012163	RESORCINOL	Retinal Detachment	0	Never tested	0.0104795	D000152 ||| D012393	Acne Vulgaris ||| Rosacea
	CHEMBL24147	D012393	RESORCINOL	Rosacea	1	Approved	0.0488403	D000152	Acne Vulgaris
	CHEMBL24147	D006042	RESORCINOL	Goiter	0	Never tested	0.00808552	D000152 ||| D012393	Acne Vulgaris ||| Rosacea
	CHEMBL24147	D002546	RESORCINOL	Ischemic Attack, Transient	0	Never tested	0.00247735	D000152 ||| D012393	Acne Vulgaris ||| Rosacea
	CHEMBL24147	D000083242	RESORCINOL	Ischemic Stroke	0	Never tested	0.0105293	D000152 ||| D012393	Acne Vulgaris ||| Rosacea
	CHEMBL24147	D012891	RESORCINOL	Sleep Apnea Syndromes	0	Never tested	0.0113975	D000152 ||| D012393	Acne Vulgaris ||| Rosacea
	CHEMBL24147	D013921	RESORCINOL	Thrombocytopenia	0	Never tested	0.00958054	D000152 ||| D012393	Acne Vulgaris ||| Rosacea
	CHEMBL24147	D015179	RESORCINOL	Colorectal Neoplasms	0	Never tested	0.0314178	D000152 ||| D012393	Acne Vulgaris ||| Rosacea
	CHEMBL24147	D006627	RESORCINOL	Hirschsprung Disease	0	Never tested	0.00296788	D000152 ||| D012393	Acne Vulgaris ||| Rosacea
	CHEMBL24147	D013964	RESORCINOL	Thyroid Neoplasms	0	Never tested	0.00649295	D000152 ||| D012393	Acne Vulgaris ||| Rosacea
	CHEMBL24147	D010001	RESORCINOL	Osteitis Deformans	0	Never tested	0.0102181	D000152 ||| D012393	Acne Vulgaris ||| Rosacea
	CHEMBL24147	D007018	RESORCINOL	Hypopituitarism	0	Never tested	0.00923377	D000152 ||| D012393	Acne Vulgaris ||| Rosacea
	CHEMBL24147	D020246	RESORCINOL	Venous Thrombosis	0	Never tested	0.0270145	D000152 ||| D012393	Acne Vulgaris ||| Rosacea
	CHEMBL24147	D000075224	RESORCINOL	Cardiac Conduction System Disease	0	Never tested	0.026077	D000152 ||| D012393	Acne Vulgaris ||| Rosacea
	CHEMBL24147	D003731	RESORCINOL	Dental Caries	0	Never tested	0.0219605	D000152 ||| D012393	Acne Vulgaris ||| Rosacea
	CHEMBL24147	D005242	RESORCINOL	Fecal Incontinence	0	Never tested	0.0440462	D000152 ||| D012393	Acne Vulgaris ||| Rosacea
	CHEMBL24147	D016055	RESORCINOL	Urinary Retention	0	Never tested	0.0072655	D000152 ||| D012393	Acne Vulgaris ||| Rosacea
	CHEMBL24147	D011141	RESORCINOL	Polyuria	0	Never tested	0.00930601	D000152 ||| D012393	Acne Vulgaris ||| Rosacea
	CHEMBL24147	D007762	RESORCINOL	Labyrinthitis	0	Never tested	0.00666381	D000152 ||| D012393	Acne Vulgaris ||| Rosacea
	CHEMBL24147	D012878	RESORCINOL	Skin Neoplasms	0	Never tested	0.00386021	D000152 ||| D012393	Acne Vulgaris ||| Rosacea
	CHEMBL24147	D009260	RESORCINOL	Nail Diseases	0	Never tested	0.0104525	D000152 ||| D012393	Acne Vulgaris ||| Rosacea
	CHEMBL24147	D016491	RESORCINOL	Peripheral Vascular Diseases	0	Never tested	0.0198696	D000152 ||| D012393	Acne Vulgaris ||| Rosacea
	CHEMBL24147	D011111	RESORCINOL	Polymyalgia Rheumatica	0	Never tested	0.0150535	D000152 ||| D012393	Acne Vulgaris ||| Rosacea
	CHEMBL24147	D013118	RESORCINOL	Spinal Cord Diseases	0	Never tested	0.00731944	D000152 ||| D012393	Acne Vulgaris ||| Rosacea
	CHEMBL24147	D014581	RESORCINOL	Urticaria	0	Never tested	0.00929002	D000152 ||| D012393	Acne Vulgaris ||| Rosacea
	CHEMBL24147	D014648	RESORCINOL	Varicose Veins	0	Never tested	0.013506	D000152 ||| D012393	Acne Vulgaris ||| Rosacea
	CHEMBL24147	D010031	RESORCINOL	Otitis	0	Never tested	0.0130411	D000152 ||| D012393	Acne Vulgaris ||| Rosacea
	CHEMBL24147	D019966	RESORCINOL	Substance-Related Disorders	0	Never tested	0.0149792	D000152 ||| D012393	Acne Vulgaris ||| Rosacea
	CHEMBL24147	D015155	RESORCINOL	Esophageal Spasm, Diffuse	0	Never tested	0.00810374	D000152 ||| D012393	Acne Vulgaris ||| Rosacea
	CHEMBL24171	D001289	BERGAPTEN	Attention Deficit Disorder with Hyperactivity	0	Never tested	0.0136763	D011565	Psoriasis
	CHEMBL24171	D001008	BERGAPTEN	Anxiety Disorders	0	Never tested	0.00721379	D011565	Psoriasis
	CHEMBL24171	D013313	BERGAPTEN	Stress Disorders, Post-Traumatic	0	Never tested	0.0164831	D011565	Psoriasis
	CHEMBL24171	D000856	BERGAPTEN	Anorexia Nervosa	0	Never tested	0.0236686	D011565	Psoriasis
	CHEMBL24171	D015228	BERGAPTEN	Hypertriglyceridemia	0	Never tested	0.00354153	D011565	Psoriasis
	CHEMBL24171	D003324	BERGAPTEN	Coronary Artery Disease	0	Never tested	0.00622129	D011565	Psoriasis
	CHEMBL24171	D009765	BERGAPTEN	Obesity	0	Never tested	0.00394346	D011565	Psoriasis
	CHEMBL24171	D010300	BERGAPTEN	Parkinson Disease	0	Never tested	0.0309699	D011565	Psoriasis
	CHEMBL24171	D013771	BERGAPTEN	Tetralogy of Fallot	0	Never tested	0.101873	D011565	Psoriasis
	CHEMBL24171	D001172	BERGAPTEN	Arthritis, Rheumatoid	0	Never tested	0.0183108	D011565	Psoriasis
	CHEMBL24171	D003424	BERGAPTEN	Crohn Disease	0	Never tested	0.0376451	D011565	Psoriasis
	CHEMBL24171	D003093	BERGAPTEN	Colitis, Ulcerative	0	Never tested	0.0986805	D011565	Psoriasis
	CHEMBL24171	D015212	BERGAPTEN	Inflammatory Bowel Diseases	0	Never tested	0.0482707	D011565	Psoriasis
	CHEMBL24171	D002761	BERGAPTEN	Cholangitis	0	Never tested	0.0490805	D011565	Psoriasis
	CHEMBL24171	D017098	BERGAPTEN	IgA Deficiency	0	Status unknown	0.00526511	D011565	Psoriasis
	CHEMBL24171	D008268	BERGAPTEN	Macular Degeneration	0	Never tested	0.00671823	D011565	Psoriasis
	CHEMBL24171	D034381	BERGAPTEN	Hearing Loss	0	Never tested	0.00261755	D011565	Psoriasis
	CHEMBL24171	D000505	BERGAPTEN	Alopecia	0	Never tested	0.0064537	D011565	Psoriasis
	CHEMBL24171	D019226	BERGAPTEN	Oral Ulcer	0	Never tested	0.00357934	D011565	Psoriasis
	CHEMBL24171	D000787	BERGAPTEN	Angina Pectoris	0	Never tested	0.0175637	D011565	Psoriasis
	CHEMBL24171	D065631	BERGAPTEN	Rhinitis, Allergic	0	Never tested	0.00336366	D011565	Psoriasis
	CHEMBL24171	D001249	BERGAPTEN	Asthma	0	Never tested	0.0313413	D011565	Psoriasis
	CHEMBL24171	D005764	BERGAPTEN	Gastroesophageal Reflux	0	Never tested	0.0150875	D011565	Psoriasis
	CHEMBL24171	D007037	BERGAPTEN	Hypothyroidism	0	Never tested	0.00959451	D011565	Psoriasis
	CHEMBL24171	D008881	BERGAPTEN	Migraine Disorders	0	Never tested	0.0359545	D011565	Psoriasis
	CHEMBL24171	D004485	BERGAPTEN	Eczema	0	Phase III	0.0196673	D011565	Psoriasis
	CHEMBL24171	D006937	BERGAPTEN	Hypercholesterolemia	0	Never tested	0.00212855	D011565	Psoriasis
	CHEMBL24171	D012626	BERGAPTEN	Sebaceous Gland Neoplasms	0	Status unknown	0.00331517	D011565	Psoriasis
	CHEMBL24171	D001943	BERGAPTEN	Breast Neoplasms	0	Never tested	0.0111619	D011565	Psoriasis
	CHEMBL24171	D002280	BERGAPTEN	Carcinoma, Basal Cell	0	Never tested	0.00173868	D011565	Psoriasis
	CHEMBL24171	D000230	BERGAPTEN	Adenocarcinoma	0	Never tested	0.00228536	D011565	Psoriasis
	CHEMBL24171	D002386	BERGAPTEN	Cataract	0	Never tested	0.0296974	D011565	Psoriasis
	CHEMBL24171	D006552	BERGAPTEN	Hernia, Inguinal	0	Never tested	0.0107676	D011565	Psoriasis
	CHEMBL24171	D012005	BERGAPTEN	Rectal Prolapse	0	Status unknown	0.0014001	D011565	Psoriasis
	CHEMBL24171	D014029	BERGAPTEN	Tobacco Use Disorder	0	Never tested	0.0125657	D011565	Psoriasis
	CHEMBL24171	D009203	BERGAPTEN	Myocardial Infarction	0	Never tested	0.00193597	D011565	Psoriasis
	CHEMBL24171	D005756	BERGAPTEN	Gastritis	0	Never tested	0.0151846	D011565	Psoriasis
	CHEMBL24171	D006548	BERGAPTEN	Hernia, Diaphragmatic	0	Never tested	0.0153298	D011565	Psoriasis
	CHEMBL24171	D000076385	BERGAPTEN	Diverticular Diseases	0	Never tested	0.0358834	D011565	Psoriasis
	CHEMBL24171	D007319	BERGAPTEN	Sleep Initiation and Maintenance Disorders	0	Never tested	0.0212377	D011565	Psoriasis
	CHEMBL24171	D009290	BERGAPTEN	Narcolepsy	0	Never tested	0.00545788	D011565	Psoriasis
	CHEMBL24171	D003922	BERGAPTEN	Diabetes Mellitus, Type 1	0	Never tested	0.137071	D011565	Psoriasis
	CHEMBL24171	D002446	BERGAPTEN	Celiac Disease	0	Never tested	0.0175825	D011565	Psoriasis
	CHEMBL24171	D008105	BERGAPTEN	Liver Cirrhosis, Biliary	0	Never tested	0.0320839	D011565	Psoriasis
	CHEMBL24171	D014820	BERGAPTEN	Vitiligo	0	Never tested	0.00323612	D011565	Psoriasis
	CHEMBL24171	D009798	BERGAPTEN	Ocular Hypertension	0	Never tested	0.00264442	D011565	Psoriasis
	CHEMBL24171	D009447	BERGAPTEN	Neuroblastoma	0	Never tested	0.00232601	D011565	Psoriasis
	CHEMBL24171	D012559	BERGAPTEN	Schizophrenia	0	Never tested	0.162833	D011565	Psoriasis
	CHEMBL24171	D000690	BERGAPTEN	Amyotrophic Lateral Sclerosis	0	Never tested	0.0297181	D011565	Psoriasis
	CHEMBL24171	D008180	BERGAPTEN	Lupus Erythematosus, Systemic	0	Never tested	0.070469	D011565	Psoriasis
	CHEMBL24171	D000437	BERGAPTEN	Alcoholism	0	Never tested	0.0084775	D011565	Psoriasis
	CHEMBL24171	D000067877	BERGAPTEN	Autism Spectrum Disorder	0	Never tested	0.0071235	D011565	Psoriasis
	CHEMBL24171	D001714	BERGAPTEN	Bipolar Disorder	0	Never tested	0.126878	D011565	Psoriasis
	CHEMBL24171	D009771	BERGAPTEN	Obsessive-Compulsive Disorder	0	Never tested	0.0170564	D011565	Psoriasis
	CHEMBL24171	D003924	BERGAPTEN	Diabetes Mellitus, Type 2	0	Never tested	0.021397	D011565	Psoriasis
	CHEMBL24171	D000544	BERGAPTEN	Alzheimer Disease	0	Never tested	0.00811999	D011565	Psoriasis
	CHEMBL24171	D004827	BERGAPTEN	Epilepsy	0	Never tested	0.0146348	D011565	Psoriasis
	CHEMBL24171	D005901	BERGAPTEN	Glaucoma	0	Never tested	0.00742388	D011565	Psoriasis
	CHEMBL24171	D051436	BERGAPTEN	Renal Insufficiency, Chronic	0	Never tested	0.00235329	D011565	Psoriasis
	CHEMBL24171	D013167	BERGAPTEN	Spondylitis, Ankylosing	0	Never tested	0.0951541	D011565	Psoriasis
	CHEMBL24171	D003863	BERGAPTEN	Depression	0	Never tested	0.0230438	D011565	Psoriasis
	CHEMBL24171	D010003	BERGAPTEN	Osteoarthritis	0	Never tested	0.0528232	D011565	Psoriasis
	CHEMBL24171	D000419	BERGAPTEN	Albuminuria	0	Never tested	0.0107683	D011565	Psoriasis
	CHEMBL24171	D001281	BERGAPTEN	Atrial Fibrillation	0	Never tested	0.00837987	D011565	Psoriasis
	CHEMBL24171	D006973	BERGAPTEN	Hypertension	0	Never tested	0.0153127	D011565	Psoriasis
	CHEMBL24171	D006327	BERGAPTEN	Heart Block	0	Never tested	0.00391434	D011565	Psoriasis
	CHEMBL24171	D055623	BERGAPTEN	Keratosis, Actinic	0	Never tested	0.0135012	D011565	Psoriasis
	CHEMBL24171	D001991	BERGAPTEN	Bronchitis	0	Never tested	0.00325588	D011565	Psoriasis
	CHEMBL24171	D008175	BERGAPTEN	Lung Neoplasms	0	Never tested	0.0914426	D011565	Psoriasis
	CHEMBL24171	D008545	BERGAPTEN	Melanoma	0	Never tested	0.0108722	D011565	Psoriasis
	CHEMBL24171	D008228	BERGAPTEN	Lymphoma, Non-Hodgkin	0	Never tested	0.00105082	D011565	Psoriasis
	CHEMBL24171	D002294	BERGAPTEN	Carcinoma, Squamous Cell	0	Never tested	0.0128107	D011565	Psoriasis
	CHEMBL24171	D002349	BERGAPTEN	Carpal Tunnel Syndrome	0	Never tested	0.0133914	D011565	Psoriasis
	CHEMBL24171	D016883	BERGAPTEN	Diabetic Ketoacidosis	0	Never tested	0.097412	D011565	Psoriasis
	CHEMBL24171	D001749	BERGAPTEN	Urinary Bladder Neoplasms	0	Never tested	0.0171307	D011565	Psoriasis
	CHEMBL24171	D007889	BERGAPTEN	Leiomyoma	0	Never tested	0.00611392	D011565	Psoriasis
	CHEMBL24171	D018798	BERGAPTEN	Anemia, Iron-Deficiency	0	Never tested	0.0274925	D011565	Psoriasis
	CHEMBL24171	D000380	BERGAPTEN	Agranulocytosis	0	Never tested	0.00243789	D011565	Psoriasis
	CHEMBL24171	D012893	BERGAPTEN	Sleep Wake Disorders	0	Never tested	0.00401132	D011565	Psoriasis
	CHEMBL24171	D006429	BERGAPTEN	Hemiplegia	0	Never tested	0.00730069	D011565	Psoriasis
	CHEMBL24171	D011655	BERGAPTEN	Pulmonary Embolism	0	Never tested	0.0049689	D011565	Psoriasis
	CHEMBL24171	D009202	BERGAPTEN	Cardiomyopathies	0	Never tested	0.0028237	D011565	Psoriasis
	CHEMBL24171	D013345	BERGAPTEN	Subarachnoid Hemorrhage	0	Never tested	0.00459706	D011565	Psoriasis
	CHEMBL24171	D002543	BERGAPTEN	Cerebral Hemorrhage	0	Never tested	0.0048764	D011565	Psoriasis
	CHEMBL24171	D002544	BERGAPTEN	Cerebral Infarction	0	Never tested	0.00377129	D011565	Psoriasis
	CHEMBL24171	D050197	BERGAPTEN	Arteriosclerosis	0	Never tested	0.0151007	D011565	Psoriasis
	CHEMBL24171	D010689	BERGAPTEN	Phlebitis	0	Never tested	0.0124795	D011565	Psoriasis
	CHEMBL24171	D006484	BERGAPTEN	Hemorrhoids	0	Never tested	0.0027579	D011565	Psoriasis
	CHEMBL24171	D007022	BERGAPTEN	Hypotension	0	Never tested	0.00761743	D011565	Psoriasis
	CHEMBL24171	D012852	BERGAPTEN	Sinusitis	0	Never tested	0.00812494	D011565	Psoriasis
	CHEMBL24171	D010996	BERGAPTEN	Pleural Effusion	0	Never tested	0.0141894	D011565	Psoriasis
	CHEMBL24171	D011030	BERGAPTEN	Pneumothorax	0	Never tested	0.0132474	D011565	Psoriasis
	CHEMBL24171	D014060	BERGAPTEN	Tongue Diseases	0	Status unknown	0.0156125	D011565	Psoriasis
	CHEMBL24171	D004941	BERGAPTEN	Esophagitis	0	Never tested	0.0132868	D011565	Psoriasis
	CHEMBL24171	D013276	BERGAPTEN	Stomach Ulcer	0	Never tested	0.014407	D011565	Psoriasis
	CHEMBL24171	D004415	BERGAPTEN	Dyspepsia	0	Never tested	0.00589328	D011565	Psoriasis
	CHEMBL24171	D002769	BERGAPTEN	Cholelithiasis	0	Never tested	0.00475247	D011565	Psoriasis
	CHEMBL24171	D002764	BERGAPTEN	Cholecystitis	0	Never tested	0.0190165	D011565	Psoriasis
	CHEMBL24171	D010195	BERGAPTEN	Pancreatitis	0	Never tested	0.00925815	D011565	Psoriasis
	CHEMBL24171	D008286	BERGAPTEN	Malabsorption Syndromes	0	Never tested	0.0219825	D011565	Psoriasis
	CHEMBL24171	D002481	BERGAPTEN	Cellulitis	0	Never tested	0.0093032	D011565	Psoriasis
	CHEMBL24171	D011537	BERGAPTEN	Pruritus	0	Never tested	0.00323411	D011565	Psoriasis
	CHEMBL24171	D008010	BERGAPTEN	Lichen Planus	0	Never tested	0.00719983	D011565	Psoriasis
	CHEMBL24171	D017492	BERGAPTEN	Keratosis, Seborrheic	0	Never tested	0.011882	D011565	Psoriasis
	CHEMBL24171	D011704	BERGAPTEN	Pyelonephritis	0	Never tested	0.00893651	D011565	Psoriasis
	CHEMBL24171	D058186	BERGAPTEN	Acute Kidney Injury	0	Never tested	0.0139704	D011565	Psoriasis
	CHEMBL24171	D007676	BERGAPTEN	Kidney Failure, Chronic	0	Never tested	0.00965593	D011565	Psoriasis
	CHEMBL24171	D003556	BERGAPTEN	Cystitis	0	Never tested	0.0137115	D011565	Psoriasis
	CHEMBL24171	D011470	BERGAPTEN	Prostatic Hyperplasia	0	Never tested	0.00746445	D011565	Psoriasis
	CHEMBL24171	D011472	BERGAPTEN	Prostatitis	0	Never tested	0.0230301	D011565	Psoriasis
	CHEMBL24171	D005348	BERGAPTEN	Fibrocystic Breast Disease	0	Never tested	0.00349707	D011565	Psoriasis
	CHEMBL24171	D006177	BERGAPTEN	Gynecomastia	0	Never tested	0.00839997	D011565	Psoriasis
	CHEMBL24171	D004715	BERGAPTEN	Endometriosis	0	Never tested	0.0246309	D011565	Psoriasis
	CHEMBL24171	D003680	BERGAPTEN	Deglutition Disorders	0	Never tested	0.00368618	D011565	Psoriasis
	CHEMBL24171	D001201	BERGAPTEN	Ascites	0	Never tested	0.0112886	D011565	Psoriasis
	CHEMBL24171	D005076	BERGAPTEN	Exanthema	0	Never tested	0.0238506	D011565	Psoriasis
	CHEMBL24171	D014717	BERGAPTEN	Vertigo	0	Never tested	0.00548741	D011565	Psoriasis
	CHEMBL24171	D013575	BERGAPTEN	Syncope	0	Never tested	0.0240681	D011565	Psoriasis
	CHEMBL24171	D007766	BERGAPTEN	Lacrimal Apparatus Diseases	0	Never tested	0.0292206	D011565	Psoriasis
	CHEMBL24171	D006471	BERGAPTEN	Gastrointestinal Hemorrhage	0	Never tested	0.00186806	D011565	Psoriasis
	CHEMBL24171	D010437	BERGAPTEN	Peptic Ulcer	0	Never tested	0.0153999	D011565	Psoriasis
	CHEMBL24171	D005921	BERGAPTEN	Glomerulonephritis	0	Never tested	0.0242225	D011565	Psoriasis
	CHEMBL24171	D006333	BERGAPTEN	Heart Failure	0	Never tested	0.0129598	D011565	Psoriasis
	CHEMBL24171	D006547	BERGAPTEN	Hernia	0	Never tested	0.0116149	D011565	Psoriasis
	CHEMBL24171	D006689	BERGAPTEN	Hodgkin Disease	0	Never tested	0.0176148	D011565	Psoriasis
	CHEMBL24171	D008113	BERGAPTEN	Liver Neoplasms	0	Never tested	0.00142679	D011565	Psoriasis
	CHEMBL24171	D010051	BERGAPTEN	Ovarian Neoplasms	0	Never tested	0.0101078	D011565	Psoriasis
	CHEMBL24171	D011471	BERGAPTEN	Prostatic Neoplasms	0	Never tested	0.000629577	D011565	Psoriasis
	CHEMBL24171	D000647	BERGAPTEN	Amnesia	0	Never tested	0.00417581	D011565	Psoriasis
	CHEMBL24171	D007951	BERGAPTEN	Leukemia, Myeloid	0	Never tested	0.0115064	D011565	Psoriasis
	CHEMBL24171	D000152	BERGAPTEN	Acne Vulgaris	0	Never tested	0.0079347	D011565	Psoriasis
	CHEMBL24171	D000740	BERGAPTEN	Anemia	0	Never tested	0.0117225	D011565	Psoriasis
	CHEMBL24171	D001064	BERGAPTEN	Appendicitis	0	Never tested	0.00177173	D011565	Psoriasis
	CHEMBL24171	D003248	BERGAPTEN	Constipation	0	Never tested	0.00437981	D011565	Psoriasis
	CHEMBL24171	D015352	BERGAPTEN	Dry Eye Syndromes	0	Never tested	0.0172629	D011565	Psoriasis
	CHEMBL24171	D004381	BERGAPTEN	Duodenal Ulcer	0	Never tested	0.00399081	D011565	Psoriasis
	CHEMBL24171	D015837	BERGAPTEN	Vestibular Diseases	0	Never tested	0.0247417	D011565	Psoriasis
	CHEMBL24171	D005705	BERGAPTEN	Gallbladder Diseases	0	Never tested	0.00514895	D011565	Psoriasis
	CHEMBL24171	D006073	BERGAPTEN	Gout	0	Never tested	0.0829601	D011565	Psoriasis
	CHEMBL24171	D001145	BERGAPTEN	Arrhythmias, Cardiac	0	Never tested	0.012537	D011565	Psoriasis
	CHEMBL24171	D043183	BERGAPTEN	Irritable Bowel Syndrome	0	Never tested	0.00593931	D011565	Psoriasis
	CHEMBL24171	D001851	BERGAPTEN	Bone Diseases, Metabolic	0	Never tested	0.0286461	D011565	Psoriasis
	CHEMBL24171	D010024	BERGAPTEN	Osteoporosis	0	Never tested	0.0193896	D011565	Psoriasis
	CHEMBL24171	D009443	BERGAPTEN	Neuritis	0	Never tested	0.0637028	D011565	Psoriasis
	CHEMBL24171	D010538	BERGAPTEN	Peritonitis	0	Never tested	0.00637741	D011565	Psoriasis
	CHEMBL24171	D010998	BERGAPTEN	Pleurisy	0	Never tested	0.0115207	D011565	Psoriasis
	CHEMBL24171	D012163	BERGAPTEN	Retinal Detachment	0	Never tested	0.00407405	D011565	Psoriasis
	CHEMBL24171	D012393	BERGAPTEN	Rosacea	0	Never tested	0.0254214	D011565	Psoriasis
	CHEMBL24171	D006042	BERGAPTEN	Goiter	0	Never tested	0.0104624	D011565	Psoriasis
	CHEMBL24171	D002546	BERGAPTEN	Ischemic Attack, Transient	0	Never tested	0.0047378	D011565	Psoriasis
	CHEMBL24171	D000083242	BERGAPTEN	Ischemic Stroke	0	Never tested	0.00214441	D011565	Psoriasis
	CHEMBL24171	D012891	BERGAPTEN	Sleep Apnea Syndromes	0	Never tested	0.0213029	D011565	Psoriasis
	CHEMBL24171	D013921	BERGAPTEN	Thrombocytopenia	0	Never tested	0.0091153	D011565	Psoriasis
	CHEMBL24171	D015179	BERGAPTEN	Colorectal Neoplasms	0	Never tested	0.0131441	D011565	Psoriasis
	CHEMBL24171	D006627	BERGAPTEN	Hirschsprung Disease	0	Never tested	0.0165726	D011565	Psoriasis
	CHEMBL24171	D013964	BERGAPTEN	Thyroid Neoplasms	0	Never tested	0.0104734	D011565	Psoriasis
	CHEMBL24171	D010001	BERGAPTEN	Osteitis Deformans	0	Never tested	0.00732324	D011565	Psoriasis
	CHEMBL24171	D007018	BERGAPTEN	Hypopituitarism	0	Never tested	0.00614017	D011565	Psoriasis
	CHEMBL24171	D020246	BERGAPTEN	Venous Thrombosis	0	Never tested	0.00436784	D011565	Psoriasis
	CHEMBL24171	D000075224	BERGAPTEN	Cardiac Conduction System Disease	0	Never tested	0.00310753	D011565	Psoriasis
	CHEMBL24171	D003731	BERGAPTEN	Dental Caries	0	Never tested	0.00321437	D011565	Psoriasis
	CHEMBL24171	D005242	BERGAPTEN	Fecal Incontinence	0	Never tested	0.0120429	D011565	Psoriasis
	CHEMBL24171	D016055	BERGAPTEN	Urinary Retention	0	Never tested	0.0255619	D011565	Psoriasis
	CHEMBL24171	D011141	BERGAPTEN	Polyuria	0	Never tested	0.0173021	D011565	Psoriasis
	CHEMBL24171	D007762	BERGAPTEN	Labyrinthitis	0	Never tested	0.00357634	D011565	Psoriasis
	CHEMBL24171	D012878	BERGAPTEN	Skin Neoplasms	0	Never tested	0.00359788	D011565	Psoriasis
	CHEMBL24171	D009260	BERGAPTEN	Nail Diseases	0	Never tested	0.0159505	D011565	Psoriasis
	CHEMBL24171	D016491	BERGAPTEN	Peripheral Vascular Diseases	0	Never tested	0.00113806	D011565	Psoriasis
	CHEMBL24171	D011111	BERGAPTEN	Polymyalgia Rheumatica	0	Never tested	0.012829	D011565	Psoriasis
	CHEMBL24171	D013118	BERGAPTEN	Spinal Cord Diseases	0	Never tested	0.00757984	D011565	Psoriasis
	CHEMBL24171	D014581	BERGAPTEN	Urticaria	0	Never tested	0.00411634	D011565	Psoriasis
	CHEMBL24171	D014648	BERGAPTEN	Varicose Veins	0	Never tested	0.016594	D011565	Psoriasis
	CHEMBL24171	D010031	BERGAPTEN	Otitis	0	Never tested	0.0343377	D011565	Psoriasis
	CHEMBL24171	D019966	BERGAPTEN	Substance-Related Disorders	0	Never tested	0.00918082	D011565	Psoriasis
	CHEMBL24171	D015155	BERGAPTEN	Esophageal Spasm, Diffuse	0	Never tested	0.00289574	D011565	Psoriasis
	CHEMBL24223	D001289	CI-907	Attention Deficit Disorder with Hyperactivity	0	Never tested	0.00413385	D006333 ||| D006973 ||| D009203	Heart Failure ||| Hypertension ||| Myocardial Infarction
	CHEMBL24223	D001008	CI-907	Anxiety Disorders	0	Never tested	0.0187734	D006333 ||| D006973 ||| D009203	Heart Failure ||| Hypertension ||| Myocardial Infarction
	CHEMBL24223	D013313	CI-907	Stress Disorders, Post-Traumatic	0	Never tested	0.00311713	D006333 ||| D006973 ||| D009203	Heart Failure ||| Hypertension ||| Myocardial Infarction
	CHEMBL24223	D000856	CI-907	Anorexia Nervosa	0	Never tested	0.0309389	D006333 ||| D006973 ||| D009203	Heart Failure ||| Hypertension ||| Myocardial Infarction
	CHEMBL24223	D015228	CI-907	Hypertriglyceridemia	0	Never tested	0.0841632	D006333 ||| D006973 ||| D009203	Heart Failure ||| Hypertension ||| Myocardial Infarction
	CHEMBL24223	D003324	CI-907	Coronary Artery Disease	0	Never tested	0.269548	D006333 ||| D006973 ||| D009203	Heart Failure ||| Hypertension ||| Myocardial Infarction
	CHEMBL24223	D009765	CI-907	Obesity	0	Never tested	0.0462152	D006333 ||| D006973 ||| D009203	Heart Failure ||| Hypertension ||| Myocardial Infarction
	CHEMBL24223	D020177	CI-907	Idiopathic Hypersomnia	0	Never tested	0.0227365	D006333 ||| D006973 ||| D009203	Heart Failure ||| Hypertension ||| Myocardial Infarction
	CHEMBL24223	D010300	CI-907	Parkinson Disease	0	Never tested	0.00571644	D006333 ||| D006973 ||| D009203	Heart Failure ||| Hypertension ||| Myocardial Infarction
	CHEMBL24223	D013771	CI-907	Tetralogy of Fallot	0	Never tested	0.109854	D006333 ||| D006973 ||| D009203	Heart Failure ||| Hypertension ||| Myocardial Infarction
	CHEMBL24223	D001172	CI-907	Arthritis, Rheumatoid	0	Never tested	0.00434464	D006333 ||| D006973 ||| D009203	Heart Failure ||| Hypertension ||| Myocardial Infarction
	CHEMBL24223	D003424	CI-907	Crohn Disease	0	Never tested	0.0219323	D006333 ||| D006973 ||| D009203	Heart Failure ||| Hypertension ||| Myocardial Infarction
	CHEMBL24223	D003093	CI-907	Colitis, Ulcerative	0	Never tested	0.00330158	D006333 ||| D006973 ||| D009203	Heart Failure ||| Hypertension ||| Myocardial Infarction
	CHEMBL24223	D015212	CI-907	Inflammatory Bowel Diseases	0	Never tested	0.00544134	D006333 ||| D006973 ||| D009203	Heart Failure ||| Hypertension ||| Myocardial Infarction
	CHEMBL24223	D002761	CI-907	Cholangitis	0	Never tested	0.0148245	D006333 ||| D006973 ||| D009203	Heart Failure ||| Hypertension ||| Myocardial Infarction
	CHEMBL24223	D017098	CI-907	IgA Deficiency	0	Status unknown	0.00400626	D006333 ||| D006973 ||| D009203	Heart Failure ||| Hypertension ||| Myocardial Infarction
	CHEMBL24223	D008268	CI-907	Macular Degeneration	0	Never tested	0.0350584	D006333 ||| D006973 ||| D009203	Heart Failure ||| Hypertension ||| Myocardial Infarction
	CHEMBL24223	D034381	CI-907	Hearing Loss	0	Never tested	0.0216294	D006333 ||| D006973 ||| D009203	Heart Failure ||| Hypertension ||| Myocardial Infarction
	CHEMBL24223	D014012	CI-907	Tinnitus	0	Never tested	0.0431456	D006333 ||| D006973 ||| D009203	Heart Failure ||| Hypertension ||| Myocardial Infarction
	CHEMBL24223	D000505	CI-907	Alopecia	0	Never tested	0.02024	D006333 ||| D006973 ||| D009203	Heart Failure ||| Hypertension ||| Myocardial Infarction
	CHEMBL24223	D019226	CI-907	Oral Ulcer	0	Never tested	0.00907348	D006333 ||| D006973 ||| D009203	Heart Failure ||| Hypertension ||| Myocardial Infarction
	CHEMBL24223	D000787	CI-907	Angina Pectoris	0	Never tested	0.351968	D006333 ||| D006973 ||| D009203	Heart Failure ||| Hypertension ||| Myocardial Infarction
	CHEMBL24223	D065631	CI-907	Rhinitis, Allergic	0	Never tested	0.00415151	D006333 ||| D006973 ||| D009203	Heart Failure ||| Hypertension ||| Myocardial Infarction
	CHEMBL24223	D001249	CI-907	Asthma	0	Never tested	0.0287855	D006333 ||| D006973 ||| D009203	Heart Failure ||| Hypertension ||| Myocardial Infarction
	CHEMBL24223	D005764	CI-907	Gastroesophageal Reflux	0	Never tested	0.00683966	D006333 ||| D006973 ||| D009203	Heart Failure ||| Hypertension ||| Myocardial Infarction
	CHEMBL24223	D007037	CI-907	Hypothyroidism	0	Never tested	0.00847426	D006333 ||| D006973 ||| D009203	Heart Failure ||| Hypertension ||| Myocardial Infarction
	CHEMBL24223	D008881	CI-907	Migraine Disorders	0	Never tested	0.0059682	D006333 ||| D006973 ||| D009203	Heart Failure ||| Hypertension ||| Myocardial Infarction
	CHEMBL24223	D004485	CI-907	Eczema	0	Never tested	0.000780138	D006333 ||| D006973 ||| D009203	Heart Failure ||| Hypertension ||| Myocardial Infarction
	CHEMBL24223	D006937	CI-907	Hypercholesterolemia	0	Never tested	0.238068	D006333 ||| D006973 ||| D009203	Heart Failure ||| Hypertension ||| Myocardial Infarction
	CHEMBL24223	D012626	CI-907	Sebaceous Gland Neoplasms	0	Status unknown	0.00873573	D006333 ||| D006973 ||| D009203	Heart Failure ||| Hypertension ||| Myocardial Infarction
	CHEMBL24223	D001943	CI-907	Breast Neoplasms	0	Never tested	0.0275128	D006333 ||| D006973 ||| D009203	Heart Failure ||| Hypertension ||| Myocardial Infarction
	CHEMBL24223	D002280	CI-907	Carcinoma, Basal Cell	0	Never tested	0.00612007	D006333 ||| D006973 ||| D009203	Heart Failure ||| Hypertension ||| Myocardial Infarction
	CHEMBL24223	D000230	CI-907	Adenocarcinoma	0	Never tested	0.00488791	D006333 ||| D006973 ||| D009203	Heart Failure ||| Hypertension ||| Myocardial Infarction
	CHEMBL24223	D002386	CI-907	Cataract	0	Never tested	0.0116369	D006333 ||| D006973 ||| D009203	Heart Failure ||| Hypertension ||| Myocardial Infarction
	CHEMBL24223	D006552	CI-907	Hernia, Inguinal	0	Never tested	0.0044875	D006333 ||| D006973 ||| D009203	Heart Failure ||| Hypertension ||| Myocardial Infarction
	CHEMBL24223	D012005	CI-907	Rectal Prolapse	0	Status unknown	0.00526139	D006333 ||| D006973 ||| D009203	Heart Failure ||| Hypertension ||| Myocardial Infarction
	CHEMBL24223	D014029	CI-907	Tobacco Use Disorder	0	Never tested	0.0146558	D006333 ||| D006973 ||| D009203	Heart Failure ||| Hypertension ||| Myocardial Infarction
	CHEMBL24223	D009203	CI-907	Myocardial Infarction	1	Approved	0.220908	D006333 ||| D006973	Heart Failure ||| Hypertension
	CHEMBL24223	D005756	CI-907	Gastritis	0	Never tested	0.0460645	D006333 ||| D006973 ||| D009203	Heart Failure ||| Hypertension ||| Myocardial Infarction
	CHEMBL24223	D006548	CI-907	Hernia, Diaphragmatic	0	Never tested	0.0106644	D006333 ||| D006973 ||| D009203	Heart Failure ||| Hypertension ||| Myocardial Infarction
	CHEMBL24223	D000076385	CI-907	Diverticular Diseases	0	Never tested	0.0235179	D006333 ||| D006973 ||| D009203	Heart Failure ||| Hypertension ||| Myocardial Infarction
	CHEMBL24223	D007319	CI-907	Sleep Initiation and Maintenance Disorders	0	Never tested	0.046335	D006333 ||| D006973 ||| D009203	Heart Failure ||| Hypertension ||| Myocardial Infarction
	CHEMBL24223	D009290	CI-907	Narcolepsy	0	Never tested	0.0353244	D006333 ||| D006973 ||| D009203	Heart Failure ||| Hypertension ||| Myocardial Infarction
	CHEMBL24223	D003922	CI-907	Diabetes Mellitus, Type 1	0	Never tested	0.0204794	D006333 ||| D006973 ||| D009203	Heart Failure ||| Hypertension ||| Myocardial Infarction
	CHEMBL24223	D002446	CI-907	Celiac Disease	0	Never tested	0.00357564	D006333 ||| D006973 ||| D009203	Heart Failure ||| Hypertension ||| Myocardial Infarction
	CHEMBL24223	D008105	CI-907	Liver Cirrhosis, Biliary	0	Never tested	0.115935	D006333 ||| D006973 ||| D009203	Heart Failure ||| Hypertension ||| Myocardial Infarction
	CHEMBL24223	D014820	CI-907	Vitiligo	0	Never tested	0.0020456	D006333 ||| D006973 ||| D009203	Heart Failure ||| Hypertension ||| Myocardial Infarction
	CHEMBL24223	D009798	CI-907	Ocular Hypertension	0	Never tested	0.0233534	D006333 ||| D006973 ||| D009203	Heart Failure ||| Hypertension ||| Myocardial Infarction
	CHEMBL24223	D009447	CI-907	Neuroblastoma	0	Never tested	0.0194944	D006333 ||| D006973 ||| D009203	Heart Failure ||| Hypertension ||| Myocardial Infarction
	CHEMBL24223	D012559	CI-907	Schizophrenia	0	Never tested	0.00336187	D006333 ||| D006973 ||| D009203	Heart Failure ||| Hypertension ||| Myocardial Infarction
	CHEMBL24223	D000690	CI-907	Amyotrophic Lateral Sclerosis	0	Never tested	0.00583147	D006333 ||| D006973 ||| D009203	Heart Failure ||| Hypertension ||| Myocardial Infarction
	CHEMBL24223	D008180	CI-907	Lupus Erythematosus, Systemic	0	Never tested	0.00299577	D006333 ||| D006973 ||| D009203	Heart Failure ||| Hypertension ||| Myocardial Infarction
	CHEMBL24223	D000437	CI-907	Alcoholism	0	Never tested	0.0251307	D006333 ||| D006973 ||| D009203	Heart Failure ||| Hypertension ||| Myocardial Infarction
	CHEMBL24223	D000067877	CI-907	Autism Spectrum Disorder	0	Never tested	0.0172109	D006333 ||| D006973 ||| D009203	Heart Failure ||| Hypertension ||| Myocardial Infarction
	CHEMBL24223	D001714	CI-907	Bipolar Disorder	0	Never tested	0.0194168	D006333 ||| D006973 ||| D009203	Heart Failure ||| Hypertension ||| Myocardial Infarction
	CHEMBL24223	D009771	CI-907	Obsessive-Compulsive Disorder	0	Never tested	0.00106822	D006333 ||| D006973 ||| D009203	Heart Failure ||| Hypertension ||| Myocardial Infarction
	CHEMBL24223	D003924	CI-907	Diabetes Mellitus, Type 2	0	Never tested	0.0716791	D006333 ||| D006973 ||| D009203	Heart Failure ||| Hypertension ||| Myocardial Infarction
	CHEMBL24223	D000544	CI-907	Alzheimer Disease	0	Never tested	0.00186056	D006333 ||| D006973 ||| D009203	Heart Failure ||| Hypertension ||| Myocardial Infarction
	CHEMBL24223	D004827	CI-907	Epilepsy	0	Never tested	0.0175209	D006333 ||| D006973 ||| D009203	Heart Failure ||| Hypertension ||| Myocardial Infarction
	CHEMBL24223	D005901	CI-907	Glaucoma	0	Never tested	0.0828709	D006333 ||| D006973 ||| D009203	Heart Failure ||| Hypertension ||| Myocardial Infarction
	CHEMBL24223	D051436	CI-907	Renal Insufficiency, Chronic	0	Never tested	0.0494785	D006333 ||| D006973 ||| D009203	Heart Failure ||| Hypertension ||| Myocardial Infarction
	CHEMBL24223	D013167	CI-907	Spondylitis, Ankylosing	0	Never tested	0.0168318	D006333 ||| D006973 ||| D009203	Heart Failure ||| Hypertension ||| Myocardial Infarction
	CHEMBL24223	D003863	CI-907	Depression	0	Never tested	0.0130356	D006333 ||| D006973 ||| D009203	Heart Failure ||| Hypertension ||| Myocardial Infarction
	CHEMBL24223	D010003	CI-907	Osteoarthritis	0	Never tested	0.113924	D006333 ||| D006973 ||| D009203	Heart Failure ||| Hypertension ||| Myocardial Infarction
	CHEMBL24223	D000419	CI-907	Albuminuria	0	Never tested	0.0762196	D006333 ||| D006973 ||| D009203	Heart Failure ||| Hypertension ||| Myocardial Infarction
	CHEMBL24223	D001281	CI-907	Atrial Fibrillation	0	Never tested	0.0883738	D006333 ||| D006973 ||| D009203	Heart Failure ||| Hypertension ||| Myocardial Infarction
	CHEMBL24223	D006973	CI-907	Hypertension	1	Approved	0.248823	D006333 ||| D009203	Heart Failure ||| Myocardial Infarction
	CHEMBL24223	D006327	CI-907	Heart Block	0	Never tested	0.0209522	D006333 ||| D006973 ||| D009203	Heart Failure ||| Hypertension ||| Myocardial Infarction
	CHEMBL24223	D055623	CI-907	Keratosis, Actinic	0	Never tested	0.0579401	D006333 ||| D006973 ||| D009203	Heart Failure ||| Hypertension ||| Myocardial Infarction
	CHEMBL24223	D001991	CI-907	Bronchitis	0	Never tested	0.0372378	D006333 ||| D006973 ||| D009203	Heart Failure ||| Hypertension ||| Myocardial Infarction
	CHEMBL24223	D008175	CI-907	Lung Neoplasms	0	Never tested	0.0198773	D006333 ||| D006973 ||| D009203	Heart Failure ||| Hypertension ||| Myocardial Infarction
	CHEMBL24223	D008545	CI-907	Melanoma	0	Never tested	0.0393244	D006333 ||| D006973 ||| D009203	Heart Failure ||| Hypertension ||| Myocardial Infarction
	CHEMBL24223	D008228	CI-907	Lymphoma, Non-Hodgkin	0	Never tested	0.00288043	D006333 ||| D006973 ||| D009203	Heart Failure ||| Hypertension ||| Myocardial Infarction
	CHEMBL24223	D002294	CI-907	Carcinoma, Squamous Cell	0	Never tested	0.0229886	D006333 ||| D006973 ||| D009203	Heart Failure ||| Hypertension ||| Myocardial Infarction
	CHEMBL24223	D002349	CI-907	Carpal Tunnel Syndrome	0	Never tested	0.0203845	D006333 ||| D006973 ||| D009203	Heart Failure ||| Hypertension ||| Myocardial Infarction
	CHEMBL24223	D016883	CI-907	Diabetic Ketoacidosis	0	Never tested	0.0226227	D006333 ||| D006973 ||| D009203	Heart Failure ||| Hypertension ||| Myocardial Infarction
	CHEMBL24223	D001749	CI-907	Urinary Bladder Neoplasms	0	Never tested	0.0153298	D006333 ||| D006973 ||| D009203	Heart Failure ||| Hypertension ||| Myocardial Infarction
	CHEMBL24223	D007889	CI-907	Leiomyoma	0	Never tested	0.0605605	D006333 ||| D006973 ||| D009203	Heart Failure ||| Hypertension ||| Myocardial Infarction
	CHEMBL24223	D018798	CI-907	Anemia, Iron-Deficiency	0	Never tested	0.00363531	D006333 ||| D006973 ||| D009203	Heart Failure ||| Hypertension ||| Myocardial Infarction
	CHEMBL24223	D000380	CI-907	Agranulocytosis	0	Never tested	0.00245588	D006333 ||| D006973 ||| D009203	Heart Failure ||| Hypertension ||| Myocardial Infarction
	CHEMBL24223	D012893	CI-907	Sleep Wake Disorders	0	Never tested	0.128054	D006333 ||| D006973 ||| D009203	Heart Failure ||| Hypertension ||| Myocardial Infarction
	CHEMBL24223	D006429	CI-907	Hemiplegia	0	Never tested	0.0264361	D006333 ||| D006973 ||| D009203	Heart Failure ||| Hypertension ||| Myocardial Infarction
	CHEMBL24223	D011655	CI-907	Pulmonary Embolism	0	Never tested	0.0227022	D006333 ||| D006973 ||| D009203	Heart Failure ||| Hypertension ||| Myocardial Infarction
	CHEMBL24223	D009202	CI-907	Cardiomyopathies	0	Never tested	0.126409	D006333 ||| D006973 ||| D009203	Heart Failure ||| Hypertension ||| Myocardial Infarction
	CHEMBL24223	D013345	CI-907	Subarachnoid Hemorrhage	0	Never tested	0.0777262	D006333 ||| D006973 ||| D009203	Heart Failure ||| Hypertension ||| Myocardial Infarction
	CHEMBL24223	D002543	CI-907	Cerebral Hemorrhage	0	Never tested	0.043754	D006333 ||| D006973 ||| D009203	Heart Failure ||| Hypertension ||| Myocardial Infarction
	CHEMBL24223	D002544	CI-907	Cerebral Infarction	0	Never tested	0.0804251	D006333 ||| D006973 ||| D009203	Heart Failure ||| Hypertension ||| Myocardial Infarction
	CHEMBL24223	D050197	CI-907	Arteriosclerosis	0	Never tested	0.458854	D006333 ||| D006973 ||| D009203	Heart Failure ||| Hypertension ||| Myocardial Infarction
	CHEMBL24223	D010689	CI-907	Phlebitis	0	Never tested	0.0064043	D006333 ||| D006973 ||| D009203	Heart Failure ||| Hypertension ||| Myocardial Infarction
	CHEMBL24223	D006484	CI-907	Hemorrhoids	0	Never tested	0.0258126	D006333 ||| D006973 ||| D009203	Heart Failure ||| Hypertension ||| Myocardial Infarction
	CHEMBL24223	D007022	CI-907	Hypotension	0	Never tested	0.0840484	D006333 ||| D006973 ||| D009203	Heart Failure ||| Hypertension ||| Myocardial Infarction
	CHEMBL24223	D012852	CI-907	Sinusitis	0	Never tested	0.042915	D006333 ||| D006973 ||| D009203	Heart Failure ||| Hypertension ||| Myocardial Infarction
	CHEMBL24223	D010996	CI-907	Pleural Effusion	0	Never tested	0.003576	D006333 ||| D006973 ||| D009203	Heart Failure ||| Hypertension ||| Myocardial Infarction
	CHEMBL24223	D011030	CI-907	Pneumothorax	0	Never tested	0.0189329	D006333 ||| D006973 ||| D009203	Heart Failure ||| Hypertension ||| Myocardial Infarction
	CHEMBL24223	D014060	CI-907	Tongue Diseases	0	Status unknown	0.0361497	D006333 ||| D006973 ||| D009203	Heart Failure ||| Hypertension ||| Myocardial Infarction
	CHEMBL24223	D004941	CI-907	Esophagitis	0	Never tested	0.015079	D006333 ||| D006973 ||| D009203	Heart Failure ||| Hypertension ||| Myocardial Infarction
	CHEMBL24223	D013276	CI-907	Stomach Ulcer	0	Never tested	0.0335007	D006333 ||| D006973 ||| D009203	Heart Failure ||| Hypertension ||| Myocardial Infarction
	CHEMBL24223	D004415	CI-907	Dyspepsia	0	Never tested	0.00388932	D006333 ||| D006973 ||| D009203	Heart Failure ||| Hypertension ||| Myocardial Infarction
	CHEMBL24223	D002769	CI-907	Cholelithiasis	0	Never tested	0.0679452	D006333 ||| D006973 ||| D009203	Heart Failure ||| Hypertension ||| Myocardial Infarction
	CHEMBL24223	D002764	CI-907	Cholecystitis	0	Never tested	0.00710868	D006333 ||| D006973 ||| D009203	Heart Failure ||| Hypertension ||| Myocardial Infarction
	CHEMBL24223	D010195	CI-907	Pancreatitis	0	Never tested	0.00410855	D006333 ||| D006973 ||| D009203	Heart Failure ||| Hypertension ||| Myocardial Infarction
	CHEMBL24223	D008286	CI-907	Malabsorption Syndromes	0	Never tested	0.00935095	D006333 ||| D006973 ||| D009203	Heart Failure ||| Hypertension ||| Myocardial Infarction
	CHEMBL24223	D002481	CI-907	Cellulitis	0	Never tested	0.0326993	D006333 ||| D006973 ||| D009203	Heart Failure ||| Hypertension ||| Myocardial Infarction
	CHEMBL24223	D011537	CI-907	Pruritus	0	Never tested	0.0276501	D006333 ||| D006973 ||| D009203	Heart Failure ||| Hypertension ||| Myocardial Infarction
	CHEMBL24223	D008010	CI-907	Lichen Planus	0	Never tested	0.000978189	D006333 ||| D006973 ||| D009203	Heart Failure ||| Hypertension ||| Myocardial Infarction
	CHEMBL24223	D017492	CI-907	Keratosis, Seborrheic	0	Never tested	0.00860189	D006333 ||| D006973 ||| D009203	Heart Failure ||| Hypertension ||| Myocardial Infarction
	CHEMBL24223	D011704	CI-907	Pyelonephritis	0	Never tested	0.00928406	D006333 ||| D006973 ||| D009203	Heart Failure ||| Hypertension ||| Myocardial Infarction
	CHEMBL24223	D058186	CI-907	Acute Kidney Injury	0	Never tested	0.0680111	D006333 ||| D006973 ||| D009203	Heart Failure ||| Hypertension ||| Myocardial Infarction
	CHEMBL24223	D007676	CI-907	Kidney Failure, Chronic	0	Never tested	0.0462614	D006333 ||| D006973 ||| D009203	Heart Failure ||| Hypertension ||| Myocardial Infarction
	CHEMBL24223	D003556	CI-907	Cystitis	0	Never tested	0.0251975	D006333 ||| D006973 ||| D009203	Heart Failure ||| Hypertension ||| Myocardial Infarction
	CHEMBL24223	D011470	CI-907	Prostatic Hyperplasia	0	Never tested	0.00814074	D006333 ||| D006973 ||| D009203	Heart Failure ||| Hypertension ||| Myocardial Infarction
	CHEMBL24223	D011472	CI-907	Prostatitis	0	Never tested	0.0238854	D006333 ||| D006973 ||| D009203	Heart Failure ||| Hypertension ||| Myocardial Infarction
	CHEMBL24223	D005348	CI-907	Fibrocystic Breast Disease	0	Never tested	0.0159646	D006333 ||| D006973 ||| D009203	Heart Failure ||| Hypertension ||| Myocardial Infarction
	CHEMBL24223	D006177	CI-907	Gynecomastia	0	Never tested	0.0171461	D006333 ||| D006973 ||| D009203	Heart Failure ||| Hypertension ||| Myocardial Infarction
	CHEMBL24223	D004715	CI-907	Endometriosis	0	Never tested	0.0132698	D006333 ||| D006973 ||| D009203	Heart Failure ||| Hypertension ||| Myocardial Infarction
	CHEMBL24223	D003680	CI-907	Deglutition Disorders	0	Never tested	0.020291	D006333 ||| D006973 ||| D009203	Heart Failure ||| Hypertension ||| Myocardial Infarction
	CHEMBL24223	D001201	CI-907	Ascites	0	Never tested	0.0203417	D006333 ||| D006973 ||| D009203	Heart Failure ||| Hypertension ||| Myocardial Infarction
	CHEMBL24223	D005076	CI-907	Exanthema	0	Never tested	0.00549049	D006333 ||| D006973 ||| D009203	Heart Failure ||| Hypertension ||| Myocardial Infarction
	CHEMBL24223	D014717	CI-907	Vertigo	0	Never tested	0.0280853	D006333 ||| D006973 ||| D009203	Heart Failure ||| Hypertension ||| Myocardial Infarction
	CHEMBL24223	D013575	CI-907	Syncope	0	Never tested	0.0399741	D006333 ||| D006973 ||| D009203	Heart Failure ||| Hypertension ||| Myocardial Infarction
	CHEMBL24223	D007766	CI-907	Lacrimal Apparatus Diseases	0	Never tested	0.029005	D006333 ||| D006973 ||| D009203	Heart Failure ||| Hypertension ||| Myocardial Infarction
	CHEMBL24223	D006471	CI-907	Gastrointestinal Hemorrhage	0	Never tested	0.042368	D006333 ||| D006973 ||| D009203	Heart Failure ||| Hypertension ||| Myocardial Infarction
	CHEMBL24223	D010437	CI-907	Peptic Ulcer	0	Never tested	0.05387	D006333 ||| D006973 ||| D009203	Heart Failure ||| Hypertension ||| Myocardial Infarction
	CHEMBL24223	D005921	CI-907	Glomerulonephritis	0	Never tested	0.0152392	D006333 ||| D006973 ||| D009203	Heart Failure ||| Hypertension ||| Myocardial Infarction
	CHEMBL24223	D006333	CI-907	Heart Failure	1	Approved	0.0885764	D006973 ||| D009203	Hypertension ||| Myocardial Infarction
	CHEMBL24223	D006547	CI-907	Hernia	0	Never tested	0.0025167	D006333 ||| D006973 ||| D009203	Heart Failure ||| Hypertension ||| Myocardial Infarction
	CHEMBL24223	D006689	CI-907	Hodgkin Disease	0	Never tested	0.00319075	D006333 ||| D006973 ||| D009203	Heart Failure ||| Hypertension ||| Myocardial Infarction
	CHEMBL24223	D008113	CI-907	Liver Neoplasms	0	Never tested	0.016348	D006333 ||| D006973 ||| D009203	Heart Failure ||| Hypertension ||| Myocardial Infarction
	CHEMBL24223	D010051	CI-907	Ovarian Neoplasms	0	Never tested	0.039039	D006333 ||| D006973 ||| D009203	Heart Failure ||| Hypertension ||| Myocardial Infarction
	CHEMBL24223	D011471	CI-907	Prostatic Neoplasms	0	Never tested	0.00876996	D006333 ||| D006973 ||| D009203	Heart Failure ||| Hypertension ||| Myocardial Infarction
	CHEMBL24223	D000647	CI-907	Amnesia	0	Never tested	0.189101	D006333 ||| D006973 ||| D009203	Heart Failure ||| Hypertension ||| Myocardial Infarction
	CHEMBL24223	D007951	CI-907	Leukemia, Myeloid	0	Never tested	0.0230898	D006333 ||| D006973 ||| D009203	Heart Failure ||| Hypertension ||| Myocardial Infarction
	CHEMBL24223	D000152	CI-907	Acne Vulgaris	0	Never tested	0.00235862	D006333 ||| D006973 ||| D009203	Heart Failure ||| Hypertension ||| Myocardial Infarction
	CHEMBL24223	D000740	CI-907	Anemia	0	Never tested	0.020836	D006333 ||| D006973 ||| D009203	Heart Failure ||| Hypertension ||| Myocardial Infarction
	CHEMBL24223	D001064	CI-907	Appendicitis	0	Never tested	0.00196144	D006333 ||| D006973 ||| D009203	Heart Failure ||| Hypertension ||| Myocardial Infarction
	CHEMBL24223	D003248	CI-907	Constipation	0	Never tested	0.0106194	D006333 ||| D006973 ||| D009203	Heart Failure ||| Hypertension ||| Myocardial Infarction
	CHEMBL24223	D015352	CI-907	Dry Eye Syndromes	0	Never tested	0.0279555	D006333 ||| D006973 ||| D009203	Heart Failure ||| Hypertension ||| Myocardial Infarction
	CHEMBL24223	D004381	CI-907	Duodenal Ulcer	0	Never tested	0.103178	D006333 ||| D006973 ||| D009203	Heart Failure ||| Hypertension ||| Myocardial Infarction
	CHEMBL24223	D015837	CI-907	Vestibular Diseases	0	Never tested	0.018962	D006333 ||| D006973 ||| D009203	Heart Failure ||| Hypertension ||| Myocardial Infarction
	CHEMBL24223	D005705	CI-907	Gallbladder Diseases	0	Never tested	0.0246372	D006333 ||| D006973 ||| D009203	Heart Failure ||| Hypertension ||| Myocardial Infarction
	CHEMBL24223	D006073	CI-907	Gout	0	Never tested	0.0247095	D006333 ||| D006973 ||| D009203	Heart Failure ||| Hypertension ||| Myocardial Infarction
	CHEMBL24223	D001145	CI-907	Arrhythmias, Cardiac	0	Never tested	0.0241008	D006333 ||| D006973 ||| D009203	Heart Failure ||| Hypertension ||| Myocardial Infarction
	CHEMBL24223	D043183	CI-907	Irritable Bowel Syndrome	0	Never tested	0.0063036	D006333 ||| D006973 ||| D009203	Heart Failure ||| Hypertension ||| Myocardial Infarction
	CHEMBL24223	D001851	CI-907	Bone Diseases, Metabolic	0	Never tested	0.0207652	D006333 ||| D006973 ||| D009203	Heart Failure ||| Hypertension ||| Myocardial Infarction
	CHEMBL24223	D010024	CI-907	Osteoporosis	0	Never tested	0.0046652	D006333 ||| D006973 ||| D009203	Heart Failure ||| Hypertension ||| Myocardial Infarction
	CHEMBL24223	D009443	CI-907	Neuritis	0	Never tested	0.0344026	D006333 ||| D006973 ||| D009203	Heart Failure ||| Hypertension ||| Myocardial Infarction
	CHEMBL24223	D010538	CI-907	Peritonitis	0	Never tested	0.0041493	D006333 ||| D006973 ||| D009203	Heart Failure ||| Hypertension ||| Myocardial Infarction
	CHEMBL24223	D010998	CI-907	Pleurisy	0	Never tested	0.000350962	D006333 ||| D006973 ||| D009203	Heart Failure ||| Hypertension ||| Myocardial Infarction
	CHEMBL24223	D011565	CI-907	Psoriasis	0	Never tested	0.0427175	D006333 ||| D006973 ||| D009203	Heart Failure ||| Hypertension ||| Myocardial Infarction
	CHEMBL24223	D012163	CI-907	Retinal Detachment	0	Never tested	0.0103754	D006333 ||| D006973 ||| D009203	Heart Failure ||| Hypertension ||| Myocardial Infarction
	CHEMBL24223	D012393	CI-907	Rosacea	0	Never tested	0.0112242	D006333 ||| D006973 ||| D009203	Heart Failure ||| Hypertension ||| Myocardial Infarction
	CHEMBL24223	D006042	CI-907	Goiter	0	Never tested	0.0237263	D006333 ||| D006973 ||| D009203	Heart Failure ||| Hypertension ||| Myocardial Infarction
	CHEMBL24223	D002546	CI-907	Ischemic Attack, Transient	0	Never tested	0.0674313	D006333 ||| D006973 ||| D009203	Heart Failure ||| Hypertension ||| Myocardial Infarction
	CHEMBL24223	D000083242	CI-907	Ischemic Stroke	0	Never tested	0.101133	D006333 ||| D006973 ||| D009203	Heart Failure ||| Hypertension ||| Myocardial Infarction
	CHEMBL24223	D012891	CI-907	Sleep Apnea Syndromes	0	Never tested	0.0894698	D006333 ||| D006973 ||| D009203	Heart Failure ||| Hypertension ||| Myocardial Infarction
	CHEMBL24223	D013921	CI-907	Thrombocytopenia	0	Never tested	0.0100016	D006333 ||| D006973 ||| D009203	Heart Failure ||| Hypertension ||| Myocardial Infarction
	CHEMBL24223	D015179	CI-907	Colorectal Neoplasms	0	Never tested	0.0333506	D006333 ||| D006973 ||| D009203	Heart Failure ||| Hypertension ||| Myocardial Infarction
	CHEMBL24223	D006627	CI-907	Hirschsprung Disease	0	Never tested	0.00766697	D006333 ||| D006973 ||| D009203	Heart Failure ||| Hypertension ||| Myocardial Infarction
	CHEMBL24223	D013964	CI-907	Thyroid Neoplasms	0	Never tested	0.0098208	D006333 ||| D006973 ||| D009203	Heart Failure ||| Hypertension ||| Myocardial Infarction
	CHEMBL24223	D010001	CI-907	Osteitis Deformans	0	Never tested	0.0562889	D006333 ||| D006973 ||| D009203	Heart Failure ||| Hypertension ||| Myocardial Infarction
	CHEMBL24223	D007018	CI-907	Hypopituitarism	0	Never tested	0.0200919	D006333 ||| D006973 ||| D009203	Heart Failure ||| Hypertension ||| Myocardial Infarction
	CHEMBL24223	D020246	CI-907	Venous Thrombosis	0	Never tested	0.016261	D006333 ||| D006973 ||| D009203	Heart Failure ||| Hypertension ||| Myocardial Infarction
	CHEMBL24223	D000075224	CI-907	Cardiac Conduction System Disease	0	Never tested	0.0771773	D006333 ||| D006973 ||| D009203	Heart Failure ||| Hypertension ||| Myocardial Infarction
	CHEMBL24223	D003731	CI-907	Dental Caries	0	Never tested	0.00816086	D006333 ||| D006973 ||| D009203	Heart Failure ||| Hypertension ||| Myocardial Infarction
	CHEMBL24223	D005242	CI-907	Fecal Incontinence	0	Never tested	0.0221872	D006333 ||| D006973 ||| D009203	Heart Failure ||| Hypertension ||| Myocardial Infarction
	CHEMBL24223	D016055	CI-907	Urinary Retention	0	Never tested	0.0206761	D006333 ||| D006973 ||| D009203	Heart Failure ||| Hypertension ||| Myocardial Infarction
	CHEMBL24223	D011141	CI-907	Polyuria	0	Never tested	0.0172713	D006333 ||| D006973 ||| D009203	Heart Failure ||| Hypertension ||| Myocardial Infarction
	CHEMBL24223	D007762	CI-907	Labyrinthitis	0	Never tested	0.0287255	D006333 ||| D006973 ||| D009203	Heart Failure ||| Hypertension ||| Myocardial Infarction
	CHEMBL24223	D012878	CI-907	Skin Neoplasms	0	Never tested	0.00295598	D006333 ||| D006973 ||| D009203	Heart Failure ||| Hypertension ||| Myocardial Infarction
	CHEMBL24223	D009260	CI-907	Nail Diseases	0	Never tested	0.0299566	D006333 ||| D006973 ||| D009203	Heart Failure ||| Hypertension ||| Myocardial Infarction
	CHEMBL24223	D016491	CI-907	Peripheral Vascular Diseases	0	Never tested	0.00857906	D006333 ||| D006973 ||| D009203	Heart Failure ||| Hypertension ||| Myocardial Infarction
	CHEMBL24223	D011111	CI-907	Polymyalgia Rheumatica	0	Never tested	0.0142638	D006333 ||| D006973 ||| D009203	Heart Failure ||| Hypertension ||| Myocardial Infarction
	CHEMBL24223	D013118	CI-907	Spinal Cord Diseases	0	Never tested	0.00502495	D006333 ||| D006973 ||| D009203	Heart Failure ||| Hypertension ||| Myocardial Infarction
	CHEMBL24223	D014581	CI-907	Urticaria	0	Never tested	0.0072797	D006333 ||| D006973 ||| D009203	Heart Failure ||| Hypertension ||| Myocardial Infarction
	CHEMBL24223	D014648	CI-907	Varicose Veins	0	Never tested	0.0147908	D006333 ||| D006973 ||| D009203	Heart Failure ||| Hypertension ||| Myocardial Infarction
	CHEMBL24223	D010031	CI-907	Otitis	0	Never tested	0.00692224	D006333 ||| D006973 ||| D009203	Heart Failure ||| Hypertension ||| Myocardial Infarction
	CHEMBL24223	D019966	CI-907	Substance-Related Disorders	0	Never tested	0.0570176	D006333 ||| D006973 ||| D009203	Heart Failure ||| Hypertension ||| Myocardial Infarction
	CHEMBL24223	D015155	CI-907	Esophageal Spasm, Diffuse	0	Never tested	0.0250325	D006333 ||| D006973 ||| D009203	Heart Failure ||| Hypertension ||| Myocardial Infarction
	CHEMBL242948	D001289	POLAPREZINC	Attention Deficit Disorder with Hyperactivity	0	Never tested	0.00765577	D010437	Peptic Ulcer
	CHEMBL242948	D001008	POLAPREZINC	Anxiety Disorders	0	Never tested	0.0181244	D010437	Peptic Ulcer
	CHEMBL242948	D013313	POLAPREZINC	Stress Disorders, Post-Traumatic	0	Never tested	0.0210519	D010437	Peptic Ulcer
	CHEMBL242948	D000856	POLAPREZINC	Anorexia Nervosa	0	Never tested	0.0269156	D010437	Peptic Ulcer
	CHEMBL242948	D015228	POLAPREZINC	Hypertriglyceridemia	0	Never tested	0.00655564	D010437	Peptic Ulcer
	CHEMBL242948	D003324	POLAPREZINC	Coronary Artery Disease	0	Never tested	0.00363799	D010437	Peptic Ulcer
	CHEMBL242948	D009765	POLAPREZINC	Obesity	0	Never tested	0.0245588	D010437	Peptic Ulcer
	CHEMBL242948	D010300	POLAPREZINC	Parkinson Disease	0	Never tested	0.0123269	D010437	Peptic Ulcer
	CHEMBL242948	D013771	POLAPREZINC	Tetralogy of Fallot	0	Never tested	0.00795843	D010437	Peptic Ulcer
	CHEMBL242948	D001172	POLAPREZINC	Arthritis, Rheumatoid	0	Never tested	0.00488852	D010437	Peptic Ulcer
	CHEMBL242948	D003424	POLAPREZINC	Crohn Disease	0	Never tested	0.109429	D010437	Peptic Ulcer
	CHEMBL242948	D003093	POLAPREZINC	Colitis, Ulcerative	0	Never tested	0.00349151	D010437	Peptic Ulcer
	CHEMBL242948	D015212	POLAPREZINC	Inflammatory Bowel Diseases	0	Never tested	0.0127405	D010437	Peptic Ulcer
	CHEMBL242948	D002761	POLAPREZINC	Cholangitis	0	Never tested	0.00667957	D010437	Peptic Ulcer
	CHEMBL242948	D017098	POLAPREZINC	IgA Deficiency	0	Status unknown	0.010363	D010437	Peptic Ulcer
	CHEMBL242948	D008268	POLAPREZINC	Macular Degeneration	0	Never tested	0.0190932	D010437	Peptic Ulcer
	CHEMBL242948	D034381	POLAPREZINC	Hearing Loss	0	Never tested	0.00429179	D010437	Peptic Ulcer
	CHEMBL242948	D000505	POLAPREZINC	Alopecia	0	Never tested	0.0150918	D010437	Peptic Ulcer
	CHEMBL242948	D019226	POLAPREZINC	Oral Ulcer	0	Never tested	0.0224024	D010437	Peptic Ulcer
	CHEMBL242948	D000787	POLAPREZINC	Angina Pectoris	0	Never tested	0.0267357	D010437	Peptic Ulcer
	CHEMBL242948	D065631	POLAPREZINC	Rhinitis, Allergic	0	Never tested	0.0042195	D010437	Peptic Ulcer
	CHEMBL242948	D001249	POLAPREZINC	Asthma	0	Never tested	0.00886219	D010437	Peptic Ulcer
	CHEMBL242948	D005764	POLAPREZINC	Gastroesophageal Reflux	0	Never tested	0.00550222	D010437	Peptic Ulcer
	CHEMBL242948	D007037	POLAPREZINC	Hypothyroidism	0	Never tested	0.0556804	D010437	Peptic Ulcer
	CHEMBL242948	D008881	POLAPREZINC	Migraine Disorders	0	Never tested	0.00726733	D010437	Peptic Ulcer
	CHEMBL242948	D004485	POLAPREZINC	Eczema	0	Never tested	0.0265115	D010437	Peptic Ulcer
	CHEMBL242948	D006937	POLAPREZINC	Hypercholesterolemia	0	Never tested	0.0630005	D010437	Peptic Ulcer
	CHEMBL242948	D012626	POLAPREZINC	Sebaceous Gland Neoplasms	0	Status unknown	0.000746029	D010437	Peptic Ulcer
	CHEMBL242948	D001943	POLAPREZINC	Breast Neoplasms	0	Never tested	0.0251138	D010437	Peptic Ulcer
	CHEMBL242948	D002280	POLAPREZINC	Carcinoma, Basal Cell	0	Never tested	0.00394551	D010437	Peptic Ulcer
	CHEMBL242948	D000230	POLAPREZINC	Adenocarcinoma	0	Never tested	0.0714233	D010437	Peptic Ulcer
	CHEMBL242948	D002386	POLAPREZINC	Cataract	0	Never tested	0.0148874	D010437	Peptic Ulcer
	CHEMBL242948	D006552	POLAPREZINC	Hernia, Inguinal	0	Never tested	0.00905338	D010437	Peptic Ulcer
	CHEMBL242948	D012005	POLAPREZINC	Rectal Prolapse	0	Status unknown	0.0158362	D010437	Peptic Ulcer
	CHEMBL242948	D014029	POLAPREZINC	Tobacco Use Disorder	0	Never tested	0.0111244	D010437	Peptic Ulcer
	CHEMBL242948	D009203	POLAPREZINC	Myocardial Infarction	0	Never tested	0.0135282	D010437	Peptic Ulcer
	CHEMBL242948	D005756	POLAPREZINC	Gastritis	0	Never tested	0.00430826	D010437	Peptic Ulcer
	CHEMBL242948	D006548	POLAPREZINC	Hernia, Diaphragmatic	0	Never tested	0.00798321	D010437	Peptic Ulcer
	CHEMBL242948	D000076385	POLAPREZINC	Diverticular Diseases	0	Never tested	0.0214534	D010437	Peptic Ulcer
	CHEMBL242948	D007319	POLAPREZINC	Sleep Initiation and Maintenance Disorders	0	Never tested	0.00316789	D010437	Peptic Ulcer
	CHEMBL242948	D009290	POLAPREZINC	Narcolepsy	0	Never tested	0.0176781	D010437	Peptic Ulcer
	CHEMBL242948	D003922	POLAPREZINC	Diabetes Mellitus, Type 1	0	Never tested	0.00556828	D010437	Peptic Ulcer
	CHEMBL242948	D002446	POLAPREZINC	Celiac Disease	0	Never tested	0.0343403	D010437	Peptic Ulcer
	CHEMBL242948	D008105	POLAPREZINC	Liver Cirrhosis, Biliary	0	Never tested	0.0220942	D010437	Peptic Ulcer
	CHEMBL242948	D014820	POLAPREZINC	Vitiligo	0	Never tested	0.0100385	D010437	Peptic Ulcer
	CHEMBL242948	D009798	POLAPREZINC	Ocular Hypertension	0	Never tested	0.0216084	D010437	Peptic Ulcer
	CHEMBL242948	D009447	POLAPREZINC	Neuroblastoma	0	Never tested	0.0171363	D010437	Peptic Ulcer
	CHEMBL242948	D012559	POLAPREZINC	Schizophrenia	0	Phase II	0.00781642	D010437	Peptic Ulcer
	CHEMBL242948	D000690	POLAPREZINC	Amyotrophic Lateral Sclerosis	0	Never tested	0.00263779	D010437	Peptic Ulcer
	CHEMBL242948	D008180	POLAPREZINC	Lupus Erythematosus, Systemic	0	Never tested	0.017248	D010437	Peptic Ulcer
	CHEMBL242948	D000437	POLAPREZINC	Alcoholism	0	Never tested	0.0136686	D010437	Peptic Ulcer
	CHEMBL242948	D000067877	POLAPREZINC	Autism Spectrum Disorder	0	Never tested	0.00958684	D010437	Peptic Ulcer
	CHEMBL242948	D001714	POLAPREZINC	Bipolar Disorder	0	Never tested	0.00755537	D010437	Peptic Ulcer
	CHEMBL242948	D009771	POLAPREZINC	Obsessive-Compulsive Disorder	0	Never tested	0.00862279	D010437	Peptic Ulcer
	CHEMBL242948	D003924	POLAPREZINC	Diabetes Mellitus, Type 2	0	Never tested	0.00485477	D010437	Peptic Ulcer
	CHEMBL242948	D000544	POLAPREZINC	Alzheimer Disease	0	Never tested	0.0626878	D010437	Peptic Ulcer
	CHEMBL242948	D004827	POLAPREZINC	Epilepsy	0	Never tested	0.0166549	D010437	Peptic Ulcer
	CHEMBL242948	D005901	POLAPREZINC	Glaucoma	0	Never tested	0.0299557	D010437	Peptic Ulcer
	CHEMBL242948	D051436	POLAPREZINC	Renal Insufficiency, Chronic	0	Never tested	0.0131587	D010437	Peptic Ulcer
	CHEMBL242948	D013167	POLAPREZINC	Spondylitis, Ankylosing	0	Never tested	0.0041266	D010437	Peptic Ulcer
	CHEMBL242948	D003863	POLAPREZINC	Depression	0	Never tested	0.00374825	D010437	Peptic Ulcer
	CHEMBL242948	D010003	POLAPREZINC	Osteoarthritis	0	Never tested	0.00612429	D010437	Peptic Ulcer
	CHEMBL242948	D000419	POLAPREZINC	Albuminuria	0	Never tested	0.0218977	D010437	Peptic Ulcer
	CHEMBL242948	D001281	POLAPREZINC	Atrial Fibrillation	0	Never tested	0.019754	D010437	Peptic Ulcer
	CHEMBL242948	D006973	POLAPREZINC	Hypertension	0	Never tested	0.00637377	D010437	Peptic Ulcer
	CHEMBL242948	D006327	POLAPREZINC	Heart Block	0	Never tested	0.00519082	D010437	Peptic Ulcer
	CHEMBL242948	D055623	POLAPREZINC	Keratosis, Actinic	0	Never tested	0.00673883	D010437	Peptic Ulcer
	CHEMBL242948	D001991	POLAPREZINC	Bronchitis	0	Never tested	0.0214898	D010437	Peptic Ulcer
	CHEMBL242948	D008175	POLAPREZINC	Lung Neoplasms	0	Never tested	0.0228907	D010437	Peptic Ulcer
	CHEMBL242948	D008545	POLAPREZINC	Melanoma	0	Never tested	0.0133526	D010437	Peptic Ulcer
	CHEMBL242948	D008228	POLAPREZINC	Lymphoma, Non-Hodgkin	0	Never tested	0.00420483	D010437	Peptic Ulcer
	CHEMBL242948	D002294	POLAPREZINC	Carcinoma, Squamous Cell	0	Never tested	0.0295333	D010437	Peptic Ulcer
	CHEMBL242948	D002349	POLAPREZINC	Carpal Tunnel Syndrome	0	Never tested	0.0133825	D010437	Peptic Ulcer
	CHEMBL242948	D016883	POLAPREZINC	Diabetic Ketoacidosis	0	Never tested	0.0062605	D010437	Peptic Ulcer
	CHEMBL242948	D001749	POLAPREZINC	Urinary Bladder Neoplasms	0	Never tested	0.118605	D010437	Peptic Ulcer
	CHEMBL242948	D007889	POLAPREZINC	Leiomyoma	0	Never tested	0.019333	D010437	Peptic Ulcer
	CHEMBL242948	D018798	POLAPREZINC	Anemia, Iron-Deficiency	0	Never tested	0.0171589	D010437	Peptic Ulcer
	CHEMBL242948	D000380	POLAPREZINC	Agranulocytosis	0	Never tested	0.00557852	D010437	Peptic Ulcer
	CHEMBL242948	D012893	POLAPREZINC	Sleep Wake Disorders	0	Never tested	0.011768	D010437	Peptic Ulcer
	CHEMBL242948	D006429	POLAPREZINC	Hemiplegia	0	Never tested	0.000981111	D010437	Peptic Ulcer
	CHEMBL242948	D011655	POLAPREZINC	Pulmonary Embolism	0	Never tested	0.00435538	D010437	Peptic Ulcer
	CHEMBL242948	D009202	POLAPREZINC	Cardiomyopathies	0	Never tested	0.0290836	D010437	Peptic Ulcer
	CHEMBL242948	D013345	POLAPREZINC	Subarachnoid Hemorrhage	0	Never tested	0.00267271	D010437	Peptic Ulcer
	CHEMBL242948	D002543	POLAPREZINC	Cerebral Hemorrhage	0	Never tested	0.00460654	D010437	Peptic Ulcer
	CHEMBL242948	D002544	POLAPREZINC	Cerebral Infarction	0	Never tested	0.0145643	D010437	Peptic Ulcer
	CHEMBL242948	D050197	POLAPREZINC	Arteriosclerosis	0	Never tested	0.00780812	D010437	Peptic Ulcer
	CHEMBL242948	D010689	POLAPREZINC	Phlebitis	0	Never tested	0.0192411	D010437	Peptic Ulcer
	CHEMBL242948	D006484	POLAPREZINC	Hemorrhoids	0	Never tested	0.00756153	D010437	Peptic Ulcer
	CHEMBL242948	D007022	POLAPREZINC	Hypotension	0	Never tested	0.0223171	D010437	Peptic Ulcer
	CHEMBL242948	D012852	POLAPREZINC	Sinusitis	0	Never tested	0.17379	D010437	Peptic Ulcer
	CHEMBL242948	D010996	POLAPREZINC	Pleural Effusion	0	Never tested	0.0336946	D010437	Peptic Ulcer
	CHEMBL242948	D011030	POLAPREZINC	Pneumothorax	0	Never tested	0.0124738	D010437	Peptic Ulcer
	CHEMBL242948	D014060	POLAPREZINC	Tongue Diseases	0	Status unknown	0.0245349	D010437	Peptic Ulcer
	CHEMBL242948	D004941	POLAPREZINC	Esophagitis	0	Never tested	0.0168695	D010437	Peptic Ulcer
	CHEMBL242948	D013276	POLAPREZINC	Stomach Ulcer	0	Never tested	0.420322	D010437	Peptic Ulcer
	CHEMBL242948	D004415	POLAPREZINC	Dyspepsia	0	Never tested	0.0008098	D010437	Peptic Ulcer
	CHEMBL242948	D002769	POLAPREZINC	Cholelithiasis	0	Never tested	0.0317854	D010437	Peptic Ulcer
	CHEMBL242948	D002764	POLAPREZINC	Cholecystitis	0	Never tested	0.0276197	D010437	Peptic Ulcer
	CHEMBL242948	D010195	POLAPREZINC	Pancreatitis	0	Never tested	0.00499612	D010437	Peptic Ulcer
	CHEMBL242948	D008286	POLAPREZINC	Malabsorption Syndromes	0	Never tested	0.00126356	D010437	Peptic Ulcer
	CHEMBL242948	D002481	POLAPREZINC	Cellulitis	0	Never tested	0.0173782	D010437	Peptic Ulcer
	CHEMBL242948	D011537	POLAPREZINC	Pruritus	0	Never tested	0.00556069	D010437	Peptic Ulcer
	CHEMBL242948	D008010	POLAPREZINC	Lichen Planus	0	Never tested	0.0296658	D010437	Peptic Ulcer
	CHEMBL242948	D017492	POLAPREZINC	Keratosis, Seborrheic	0	Never tested	0.00822667	D010437	Peptic Ulcer
	CHEMBL242948	D011704	POLAPREZINC	Pyelonephritis	0	Never tested	0.00140426	D010437	Peptic Ulcer
	CHEMBL242948	D058186	POLAPREZINC	Acute Kidney Injury	0	Never tested	0.00171696	D010437	Peptic Ulcer
	CHEMBL242948	D007676	POLAPREZINC	Kidney Failure, Chronic	0	Never tested	0.00490362	D010437	Peptic Ulcer
	CHEMBL242948	D003556	POLAPREZINC	Cystitis	0	Never tested	0.011485	D010437	Peptic Ulcer
	CHEMBL242948	D011470	POLAPREZINC	Prostatic Hyperplasia	0	Never tested	0.0253228	D010437	Peptic Ulcer
	CHEMBL242948	D011472	POLAPREZINC	Prostatitis	0	Never tested	0.0211295	D010437	Peptic Ulcer
	CHEMBL242948	D005348	POLAPREZINC	Fibrocystic Breast Disease	0	Never tested	0.00951387	D010437	Peptic Ulcer
	CHEMBL242948	D006177	POLAPREZINC	Gynecomastia	0	Never tested	0.0120668	D010437	Peptic Ulcer
	CHEMBL242948	D004715	POLAPREZINC	Endometriosis	0	Never tested	0.00923504	D010437	Peptic Ulcer
	CHEMBL242948	D003680	POLAPREZINC	Deglutition Disorders	0	Never tested	0.00791697	D010437	Peptic Ulcer
	CHEMBL242948	D001201	POLAPREZINC	Ascites	0	Never tested	0.0119827	D010437	Peptic Ulcer
	CHEMBL242948	D005076	POLAPREZINC	Exanthema	0	Never tested	0.00625032	D010437	Peptic Ulcer
	CHEMBL242948	D014717	POLAPREZINC	Vertigo	0	Never tested	0.00243227	D010437	Peptic Ulcer
	CHEMBL242948	D013575	POLAPREZINC	Syncope	0	Never tested	0.0587883	D010437	Peptic Ulcer
	CHEMBL242948	D007766	POLAPREZINC	Lacrimal Apparatus Diseases	0	Never tested	0.011652	D010437	Peptic Ulcer
	CHEMBL242948	D006471	POLAPREZINC	Gastrointestinal Hemorrhage	0	Never tested	0.0447075	D010437	Peptic Ulcer
	CHEMBL242948	D005921	POLAPREZINC	Glomerulonephritis	0	Never tested	0.00759861	D010437	Peptic Ulcer
	CHEMBL242948	D006333	POLAPREZINC	Heart Failure	0	Never tested	0.0191025	D010437	Peptic Ulcer
	CHEMBL242948	D006547	POLAPREZINC	Hernia	0	Never tested	0.0150763	D010437	Peptic Ulcer
	CHEMBL242948	D006689	POLAPREZINC	Hodgkin Disease	0	Never tested	0.00831673	D010437	Peptic Ulcer
	CHEMBL242948	D008113	POLAPREZINC	Liver Neoplasms	0	Never tested	0.00171995	D010437	Peptic Ulcer
	CHEMBL242948	D010051	POLAPREZINC	Ovarian Neoplasms	0	Never tested	0.0191715	D010437	Peptic Ulcer
	CHEMBL242948	D011471	POLAPREZINC	Prostatic Neoplasms	0	Never tested	0.00662413	D010437	Peptic Ulcer
	CHEMBL242948	D000647	POLAPREZINC	Amnesia	0	Never tested	0.00855957	D010437	Peptic Ulcer
	CHEMBL242948	D007951	POLAPREZINC	Leukemia, Myeloid	0	Never tested	0.0488862	D010437	Peptic Ulcer
	CHEMBL242948	D000152	POLAPREZINC	Acne Vulgaris	0	Never tested	0.00632666	D010437	Peptic Ulcer
	CHEMBL242948	D000740	POLAPREZINC	Anemia	0	Never tested	0.0110979	D010437	Peptic Ulcer
	CHEMBL242948	D001064	POLAPREZINC	Appendicitis	0	Never tested	0.0140472	D010437	Peptic Ulcer
	CHEMBL242948	D003248	POLAPREZINC	Constipation	0	Never tested	0.0084144	D010437	Peptic Ulcer
	CHEMBL242948	D015352	POLAPREZINC	Dry Eye Syndromes	0	Never tested	0.0346626	D010437	Peptic Ulcer
	CHEMBL242948	D004381	POLAPREZINC	Duodenal Ulcer	0	Never tested	0.34722	D010437	Peptic Ulcer
	CHEMBL242948	D015837	POLAPREZINC	Vestibular Diseases	0	Never tested	0.0612325	D010437	Peptic Ulcer
	CHEMBL242948	D005705	POLAPREZINC	Gallbladder Diseases	0	Never tested	0.088203	D010437	Peptic Ulcer
	CHEMBL242948	D006073	POLAPREZINC	Gout	0	Never tested	0.0190212	D010437	Peptic Ulcer
	CHEMBL242948	D001145	POLAPREZINC	Arrhythmias, Cardiac	0	Never tested	0.0545215	D010437	Peptic Ulcer
	CHEMBL242948	D043183	POLAPREZINC	Irritable Bowel Syndrome	0	Never tested	0.0126604	D010437	Peptic Ulcer
	CHEMBL242948	D001851	POLAPREZINC	Bone Diseases, Metabolic	0	Never tested	0.00659947	D010437	Peptic Ulcer
	CHEMBL242948	D010024	POLAPREZINC	Osteoporosis	0	Never tested	0.00329272	D010437	Peptic Ulcer
	CHEMBL242948	D009443	POLAPREZINC	Neuritis	0	Never tested	0.00475975	D010437	Peptic Ulcer
	CHEMBL242948	D010538	POLAPREZINC	Peritonitis	0	Never tested	0.00259185	D010437	Peptic Ulcer
	CHEMBL242948	D010998	POLAPREZINC	Pleurisy	0	Never tested	0.0075087	D010437	Peptic Ulcer
	CHEMBL242948	D011565	POLAPREZINC	Psoriasis	0	Never tested	0.00936998	D010437	Peptic Ulcer
	CHEMBL242948	D012163	POLAPREZINC	Retinal Detachment	0	Never tested	0.00506752	D010437	Peptic Ulcer
	CHEMBL242948	D012393	POLAPREZINC	Rosacea	0	Never tested	0.0046352	D010437	Peptic Ulcer
	CHEMBL242948	D006042	POLAPREZINC	Goiter	0	Never tested	0.000616573	D010437	Peptic Ulcer
	CHEMBL242948	D002546	POLAPREZINC	Ischemic Attack, Transient	0	Never tested	0.0334431	D010437	Peptic Ulcer
	CHEMBL242948	D000083242	POLAPREZINC	Ischemic Stroke	0	Never tested	0.0622084	D010437	Peptic Ulcer
	CHEMBL242948	D012891	POLAPREZINC	Sleep Apnea Syndromes	0	Never tested	0.00269345	D010437	Peptic Ulcer
	CHEMBL242948	D013921	POLAPREZINC	Thrombocytopenia	0	Never tested	0.00408266	D010437	Peptic Ulcer
	CHEMBL242948	D015179	POLAPREZINC	Colorectal Neoplasms	0	Never tested	0.00942678	D010437	Peptic Ulcer
	CHEMBL242948	D006627	POLAPREZINC	Hirschsprung Disease	0	Never tested	0.02514	D010437	Peptic Ulcer
	CHEMBL242948	D013964	POLAPREZINC	Thyroid Neoplasms	0	Never tested	0.00818417	D010437	Peptic Ulcer
	CHEMBL242948	D010001	POLAPREZINC	Osteitis Deformans	0	Never tested	0.00173443	D010437	Peptic Ulcer
	CHEMBL242948	D007018	POLAPREZINC	Hypopituitarism	0	Never tested	0.00442042	D010437	Peptic Ulcer
	CHEMBL242948	D020246	POLAPREZINC	Venous Thrombosis	0	Never tested	0.033836	D010437	Peptic Ulcer
	CHEMBL242948	D000075224	POLAPREZINC	Cardiac Conduction System Disease	0	Never tested	0.001445	D010437	Peptic Ulcer
	CHEMBL242948	D003731	POLAPREZINC	Dental Caries	0	Never tested	0.012012	D010437	Peptic Ulcer
	CHEMBL242948	D005242	POLAPREZINC	Fecal Incontinence	0	Never tested	0.0278133	D010437	Peptic Ulcer
	CHEMBL242948	D016055	POLAPREZINC	Urinary Retention	0	Never tested	0.0131073	D010437	Peptic Ulcer
	CHEMBL242948	D011141	POLAPREZINC	Polyuria	0	Never tested	0.00961886	D010437	Peptic Ulcer
	CHEMBL242948	D007762	POLAPREZINC	Labyrinthitis	0	Never tested	0.00911231	D010437	Peptic Ulcer
	CHEMBL242948	D012878	POLAPREZINC	Skin Neoplasms	0	Never tested	0.0055336	D010437	Peptic Ulcer
	CHEMBL242948	D009260	POLAPREZINC	Nail Diseases	0	Never tested	0.00783451	D010437	Peptic Ulcer
	CHEMBL242948	D016491	POLAPREZINC	Peripheral Vascular Diseases	0	Never tested	0.000680392	D010437	Peptic Ulcer
	CHEMBL242948	D011111	POLAPREZINC	Polymyalgia Rheumatica	0	Never tested	0.00530046	D010437	Peptic Ulcer
	CHEMBL242948	D013118	POLAPREZINC	Spinal Cord Diseases	0	Never tested	0.00542066	D010437	Peptic Ulcer
	CHEMBL242948	D014581	POLAPREZINC	Urticaria	0	Never tested	0.0263461	D010437	Peptic Ulcer
	CHEMBL242948	D014648	POLAPREZINC	Varicose Veins	0	Never tested	0.0610459	D010437	Peptic Ulcer
	CHEMBL242948	D010031	POLAPREZINC	Otitis	0	Never tested	0.00205498	D010437	Peptic Ulcer
	CHEMBL242948	D019966	POLAPREZINC	Substance-Related Disorders	0	Never tested	0.0025831	D010437	Peptic Ulcer
	CHEMBL242948	D015155	POLAPREZINC	Esophageal Spasm, Diffuse	0	Never tested	0.0131995	D010437	Peptic Ulcer
	CHEMBL243712	D001289	AMISULPRIDE	Attention Deficit Disorder with Hyperactivity	0	Never tested	0.0699412	D012559	Schizophrenia
	CHEMBL243712	D001008	AMISULPRIDE	Anxiety Disorders	0	Phase III	0.0146336	D012559	Schizophrenia
	CHEMBL243712	D013313	AMISULPRIDE	Stress Disorders, Post-Traumatic	0	Never tested	0.0225252	D012559	Schizophrenia
	CHEMBL243712	D000856	AMISULPRIDE	Anorexia Nervosa	0	Phase I	0.0142291	D012559	Schizophrenia
	CHEMBL243712	D015228	AMISULPRIDE	Hypertriglyceridemia	0	Never tested	0.0185879	D012559	Schizophrenia
	CHEMBL243712	D003324	AMISULPRIDE	Coronary Artery Disease	0	Never tested	0.00217445	D012559	Schizophrenia
	CHEMBL243712	D009765	AMISULPRIDE	Obesity	0	Never tested	0.0190431	D012559	Schizophrenia
	CHEMBL243712	D020177	AMISULPRIDE	Idiopathic Hypersomnia	0	Never tested	0.0115322	D012559	Schizophrenia
	CHEMBL243712	D010300	AMISULPRIDE	Parkinson Disease	0	Never tested	0.0260384	D012559	Schizophrenia
	CHEMBL243712	D013771	AMISULPRIDE	Tetralogy of Fallot	0	Never tested	0.0158573	D012559	Schizophrenia
	CHEMBL243712	D001172	AMISULPRIDE	Arthritis, Rheumatoid	0	Never tested	0.0101737	D012559	Schizophrenia
	CHEMBL243712	D003424	AMISULPRIDE	Crohn Disease	0	Never tested	0.0443225	D012559	Schizophrenia
	CHEMBL243712	D003093	AMISULPRIDE	Colitis, Ulcerative	0	Never tested	0.00901998	D012559	Schizophrenia
	CHEMBL243712	D015212	AMISULPRIDE	Inflammatory Bowel Diseases	0	Never tested	0.0144622	D012559	Schizophrenia
	CHEMBL243712	D002761	AMISULPRIDE	Cholangitis	0	Never tested	0.0282652	D012559	Schizophrenia
	CHEMBL243712	D017098	AMISULPRIDE	IgA Deficiency	0	Status unknown	0.00814493	D012559	Schizophrenia
	CHEMBL243712	D008268	AMISULPRIDE	Macular Degeneration	0	Never tested	0.0212317	D012559	Schizophrenia
	CHEMBL243712	D034381	AMISULPRIDE	Hearing Loss	0	Never tested	0.00262914	D012559	Schizophrenia
	CHEMBL243712	D014012	AMISULPRIDE	Tinnitus	0	Never tested	0.0188524	D012559	Schizophrenia
	CHEMBL243712	D000505	AMISULPRIDE	Alopecia	0	Never tested	0.0104397	D012559	Schizophrenia
	CHEMBL243712	D019226	AMISULPRIDE	Oral Ulcer	0	Never tested	0.00553999	D012559	Schizophrenia
	CHEMBL243712	D000787	AMISULPRIDE	Angina Pectoris	0	Never tested	0.00815397	D012559	Schizophrenia
	CHEMBL243712	D065631	AMISULPRIDE	Rhinitis, Allergic	0	Never tested	0.00588874	D012559	Schizophrenia
	CHEMBL243712	D001249	AMISULPRIDE	Asthma	0	Never tested	0.00888486	D012559	Schizophrenia
	CHEMBL243712	D005764	AMISULPRIDE	Gastroesophageal Reflux	0	Never tested	0.0140413	D012559	Schizophrenia
	CHEMBL243712	D007037	AMISULPRIDE	Hypothyroidism	0	Never tested	0.0214478	D012559	Schizophrenia
	CHEMBL243712	D008881	AMISULPRIDE	Migraine Disorders	0	Never tested	0.017256	D012559	Schizophrenia
	CHEMBL243712	D004485	AMISULPRIDE	Eczema	0	Never tested	0.00126937	D012559	Schizophrenia
	CHEMBL243712	D006937	AMISULPRIDE	Hypercholesterolemia	0	Never tested	0.0217075	D012559	Schizophrenia
	CHEMBL243712	D012626	AMISULPRIDE	Sebaceous Gland Neoplasms	0	Status unknown	0.00706767	D012559	Schizophrenia
	CHEMBL243712	D001943	AMISULPRIDE	Breast Neoplasms	0	Never tested	0.00985971	D012559	Schizophrenia
	CHEMBL243712	D002280	AMISULPRIDE	Carcinoma, Basal Cell	0	Never tested	0.00268854	D012559	Schizophrenia
	CHEMBL243712	D000230	AMISULPRIDE	Adenocarcinoma	0	Never tested	0.00442422	D012559	Schizophrenia
	CHEMBL243712	D002386	AMISULPRIDE	Cataract	0	Never tested	0.00935347	D012559	Schizophrenia
	CHEMBL243712	D006552	AMISULPRIDE	Hernia, Inguinal	0	Never tested	0.0110219	D012559	Schizophrenia
	CHEMBL243712	D012005	AMISULPRIDE	Rectal Prolapse	0	Status unknown	0.000577711	D012559	Schizophrenia
	CHEMBL243712	D014029	AMISULPRIDE	Tobacco Use Disorder	0	Never tested	0.0158723	D012559	Schizophrenia
	CHEMBL243712	D009203	AMISULPRIDE	Myocardial Infarction	0	Never tested	0.00336984	D012559	Schizophrenia
	CHEMBL243712	D005756	AMISULPRIDE	Gastritis	0	Never tested	0.0203799	D012559	Schizophrenia
	CHEMBL243712	D006548	AMISULPRIDE	Hernia, Diaphragmatic	0	Never tested	0.0196667	D012559	Schizophrenia
	CHEMBL243712	D000076385	AMISULPRIDE	Diverticular Diseases	0	Never tested	0.0125264	D012559	Schizophrenia
	CHEMBL243712	D007319	AMISULPRIDE	Sleep Initiation and Maintenance Disorders	0	Never tested	0.00703934	D012559	Schizophrenia
	CHEMBL243712	D009290	AMISULPRIDE	Narcolepsy	0	Never tested	0.0259464	D012559	Schizophrenia
	CHEMBL243712	D003922	AMISULPRIDE	Diabetes Mellitus, Type 1	0	Never tested	0.0513018	D012559	Schizophrenia
	CHEMBL243712	D002446	AMISULPRIDE	Celiac Disease	0	Never tested	0.00524709	D012559	Schizophrenia
	CHEMBL243712	D008105	AMISULPRIDE	Liver Cirrhosis, Biliary	0	Never tested	0.0116811	D012559	Schizophrenia
	CHEMBL243712	D014820	AMISULPRIDE	Vitiligo	0	Never tested	0.00642207	D012559	Schizophrenia
	CHEMBL243712	D009798	AMISULPRIDE	Ocular Hypertension	0	Never tested	0.0127712	D012559	Schizophrenia
	CHEMBL243712	D009447	AMISULPRIDE	Neuroblastoma	0	Never tested	0.0233256	D012559	Schizophrenia
	CHEMBL243712	D000690	AMISULPRIDE	Amyotrophic Lateral Sclerosis	0	Never tested	0.0102615	D012559	Schizophrenia
	CHEMBL243712	D008180	AMISULPRIDE	Lupus Erythematosus, Systemic	0	Never tested	0.016254	D012559	Schizophrenia
	CHEMBL243712	D000437	AMISULPRIDE	Alcoholism	0	Never tested	0.0270737	D012559	Schizophrenia
	CHEMBL243712	D000067877	AMISULPRIDE	Autism Spectrum Disorder	0	Never tested	0.0249332	D012559	Schizophrenia
	CHEMBL243712	D001714	AMISULPRIDE	Bipolar Disorder	0	Phase II	0.639501	D012559	Schizophrenia
	CHEMBL243712	D009771	AMISULPRIDE	Obsessive-Compulsive Disorder	0	Phase I	0.00710573	D012559	Schizophrenia
	CHEMBL243712	D003924	AMISULPRIDE	Diabetes Mellitus, Type 2	0	Never tested	0.0160901	D012559	Schizophrenia
	CHEMBL243712	D000544	AMISULPRIDE	Alzheimer Disease	0	Phase unknown	0.0421376	D012559	Schizophrenia
	CHEMBL243712	D004827	AMISULPRIDE	Epilepsy	0	Never tested	0.0256809	D012559	Schizophrenia
	CHEMBL243712	D005901	AMISULPRIDE	Glaucoma	0	Never tested	0.00878284	D012559	Schizophrenia
	CHEMBL243712	D051436	AMISULPRIDE	Renal Insufficiency, Chronic	0	Phase I	0.00479833	D012559	Schizophrenia
	CHEMBL243712	D013167	AMISULPRIDE	Spondylitis, Ankylosing	0	Never tested	0.00490866	D012559	Schizophrenia
	CHEMBL243712	D003863	AMISULPRIDE	Depression	0	Phase I	0.159745	D012559	Schizophrenia
	CHEMBL243712	D010003	AMISULPRIDE	Osteoarthritis	0	Never tested	0.0125554	D012559	Schizophrenia
	CHEMBL243712	D000419	AMISULPRIDE	Albuminuria	0	Never tested	0.0205453	D012559	Schizophrenia
	CHEMBL243712	D001281	AMISULPRIDE	Atrial Fibrillation	0	Never tested	0.00262524	D012559	Schizophrenia
	CHEMBL243712	D006973	AMISULPRIDE	Hypertension	0	Never tested	0.0195363	D012559	Schizophrenia
	CHEMBL243712	D006327	AMISULPRIDE	Heart Block	0	Never tested	0.0115305	D012559	Schizophrenia
	CHEMBL243712	D055623	AMISULPRIDE	Keratosis, Actinic	0	Never tested	0.00865015	D012559	Schizophrenia
	CHEMBL243712	D001991	AMISULPRIDE	Bronchitis	0	Never tested	0.0351344	D012559	Schizophrenia
	CHEMBL243712	D008175	AMISULPRIDE	Lung Neoplasms	0	Never tested	0.0194169	D012559	Schizophrenia
	CHEMBL243712	D008545	AMISULPRIDE	Melanoma	0	Never tested	0.00265131	D012559	Schizophrenia
	CHEMBL243712	D008228	AMISULPRIDE	Lymphoma, Non-Hodgkin	0	Never tested	0.00574275	D012559	Schizophrenia
	CHEMBL243712	D002294	AMISULPRIDE	Carcinoma, Squamous Cell	0	Never tested	0.0047939	D012559	Schizophrenia
	CHEMBL243712	D002349	AMISULPRIDE	Carpal Tunnel Syndrome	0	Never tested	0.000593457	D012559	Schizophrenia
	CHEMBL243712	D016883	AMISULPRIDE	Diabetic Ketoacidosis	0	Never tested	0.0462847	D012559	Schizophrenia
	CHEMBL243712	D001749	AMISULPRIDE	Urinary Bladder Neoplasms	0	Never tested	0.0215158	D012559	Schizophrenia
	CHEMBL243712	D007889	AMISULPRIDE	Leiomyoma	0	Never tested	0.00496845	D012559	Schizophrenia
	CHEMBL243712	D018798	AMISULPRIDE	Anemia, Iron-Deficiency	0	Never tested	0.0120541	D012559	Schizophrenia
	CHEMBL243712	D000380	AMISULPRIDE	Agranulocytosis	0	Never tested	0.00111509	D012559	Schizophrenia
	CHEMBL243712	D012893	AMISULPRIDE	Sleep Wake Disorders	0	Never tested	0.0172493	D012559	Schizophrenia
	CHEMBL243712	D006429	AMISULPRIDE	Hemiplegia	0	Never tested	0.0018415	D012559	Schizophrenia
	CHEMBL243712	D011655	AMISULPRIDE	Pulmonary Embolism	0	Never tested	0.0121154	D012559	Schizophrenia
	CHEMBL243712	D009202	AMISULPRIDE	Cardiomyopathies	0	Never tested	0.00694441	D012559	Schizophrenia
	CHEMBL243712	D013345	AMISULPRIDE	Subarachnoid Hemorrhage	0	Never tested	0.00443454	D012559	Schizophrenia
	CHEMBL243712	D002543	AMISULPRIDE	Cerebral Hemorrhage	0	Never tested	0.00602954	D012559	Schizophrenia
	CHEMBL243712	D002544	AMISULPRIDE	Cerebral Infarction	0	Never tested	0.00749351	D012559	Schizophrenia
	CHEMBL243712	D050197	AMISULPRIDE	Arteriosclerosis	0	Never tested	0.0233964	D012559	Schizophrenia
	CHEMBL243712	D010689	AMISULPRIDE	Phlebitis	0	Never tested	0.0176892	D012559	Schizophrenia
	CHEMBL243712	D006484	AMISULPRIDE	Hemorrhoids	0	Never tested	0.00792518	D012559	Schizophrenia
	CHEMBL243712	D007022	AMISULPRIDE	Hypotension	0	Never tested	0.0029778	D012559	Schizophrenia
	CHEMBL243712	D012852	AMISULPRIDE	Sinusitis	0	Never tested	0.0378505	D012559	Schizophrenia
	CHEMBL243712	D010996	AMISULPRIDE	Pleural Effusion	0	Never tested	0.00562845	D012559	Schizophrenia
	CHEMBL243712	D011030	AMISULPRIDE	Pneumothorax	0	Never tested	0.0267345	D012559	Schizophrenia
	CHEMBL243712	D014060	AMISULPRIDE	Tongue Diseases	0	Status unknown	0.00246498	D012559	Schizophrenia
	CHEMBL243712	D004941	AMISULPRIDE	Esophagitis	0	Never tested	0.00316621	D012559	Schizophrenia
	CHEMBL243712	D013276	AMISULPRIDE	Stomach Ulcer	0	Never tested	0.00477824	D012559	Schizophrenia
	CHEMBL243712	D004415	AMISULPRIDE	Dyspepsia	0	Never tested	0.00380246	D012559	Schizophrenia
	CHEMBL243712	D002769	AMISULPRIDE	Cholelithiasis	0	Never tested	0.00391597	D012559	Schizophrenia
	CHEMBL243712	D002764	AMISULPRIDE	Cholecystitis	0	Never tested	0.016623	D012559	Schizophrenia
	CHEMBL243712	D010195	AMISULPRIDE	Pancreatitis	0	Never tested	0.00369637	D012559	Schizophrenia
	CHEMBL243712	D008286	AMISULPRIDE	Malabsorption Syndromes	0	Never tested	0.00204996	D012559	Schizophrenia
	CHEMBL243712	D002481	AMISULPRIDE	Cellulitis	0	Never tested	0.00466238	D012559	Schizophrenia
	CHEMBL243712	D011537	AMISULPRIDE	Pruritus	0	Never tested	0.00536025	D012559	Schizophrenia
	CHEMBL243712	D008010	AMISULPRIDE	Lichen Planus	0	Never tested	0.0073986	D012559	Schizophrenia
	CHEMBL243712	D017492	AMISULPRIDE	Keratosis, Seborrheic	0	Never tested	0.0605104	D012559	Schizophrenia
	CHEMBL243712	D011704	AMISULPRIDE	Pyelonephritis	0	Never tested	0.0250397	D012559	Schizophrenia
	CHEMBL243712	D058186	AMISULPRIDE	Acute Kidney Injury	0	Never tested	0.0106328	D012559	Schizophrenia
	CHEMBL243712	D007676	AMISULPRIDE	Kidney Failure, Chronic	0	Phase I	0.0024831	D012559	Schizophrenia
	CHEMBL243712	D003556	AMISULPRIDE	Cystitis	0	Never tested	0.00288104	D012559	Schizophrenia
	CHEMBL243712	D011470	AMISULPRIDE	Prostatic Hyperplasia	0	Never tested	0.0245683	D012559	Schizophrenia
	CHEMBL243712	D011472	AMISULPRIDE	Prostatitis	0	Never tested	0.0360203	D012559	Schizophrenia
	CHEMBL243712	D005348	AMISULPRIDE	Fibrocystic Breast Disease	0	Never tested	0.00338319	D012559	Schizophrenia
	CHEMBL243712	D006177	AMISULPRIDE	Gynecomastia	0	Never tested	0.0110881	D012559	Schizophrenia
	CHEMBL243712	D004715	AMISULPRIDE	Endometriosis	0	Never tested	0.00192044	D012559	Schizophrenia
	CHEMBL243712	D003680	AMISULPRIDE	Deglutition Disorders	0	Never tested	0.0019897	D012559	Schizophrenia
	CHEMBL243712	D001201	AMISULPRIDE	Ascites	0	Never tested	0.00306594	D012559	Schizophrenia
	CHEMBL243712	D005076	AMISULPRIDE	Exanthema	0	Never tested	0.0146382	D012559	Schizophrenia
	CHEMBL243712	D014717	AMISULPRIDE	Vertigo	0	Never tested	0.00850283	D012559	Schizophrenia
	CHEMBL243712	D013575	AMISULPRIDE	Syncope	0	Never tested	0.00195351	D012559	Schizophrenia
	CHEMBL243712	D007766	AMISULPRIDE	Lacrimal Apparatus Diseases	0	Never tested	0.00401947	D012559	Schizophrenia
	CHEMBL243712	D006471	AMISULPRIDE	Gastrointestinal Hemorrhage	0	Never tested	0.00584885	D012559	Schizophrenia
	CHEMBL243712	D010437	AMISULPRIDE	Peptic Ulcer	0	Never tested	0.0296085	D012559	Schizophrenia
	CHEMBL243712	D005921	AMISULPRIDE	Glomerulonephritis	0	Never tested	0.0150894	D012559	Schizophrenia
	CHEMBL243712	D006333	AMISULPRIDE	Heart Failure	0	Never tested	0.00917396	D012559	Schizophrenia
	CHEMBL243712	D006547	AMISULPRIDE	Hernia	0	Never tested	0.00317596	D012559	Schizophrenia
	CHEMBL243712	D006689	AMISULPRIDE	Hodgkin Disease	0	Never tested	0.0792803	D012559	Schizophrenia
	CHEMBL243712	D008113	AMISULPRIDE	Liver Neoplasms	0	Never tested	0.0414736	D012559	Schizophrenia
	CHEMBL243712	D010051	AMISULPRIDE	Ovarian Neoplasms	0	Never tested	0.0283471	D012559	Schizophrenia
	CHEMBL243712	D011471	AMISULPRIDE	Prostatic Neoplasms	0	Never tested	0.00519988	D012559	Schizophrenia
	CHEMBL243712	D000647	AMISULPRIDE	Amnesia	0	Never tested	0.00186689	D012559	Schizophrenia
	CHEMBL243712	D007951	AMISULPRIDE	Leukemia, Myeloid	0	Never tested	0.0117029	D012559	Schizophrenia
	CHEMBL243712	D000152	AMISULPRIDE	Acne Vulgaris	0	Never tested	0.0173538	D012559	Schizophrenia
	CHEMBL243712	D000740	AMISULPRIDE	Anemia	0	Never tested	0.00365762	D012559	Schizophrenia
	CHEMBL243712	D001064	AMISULPRIDE	Appendicitis	0	Never tested	0.0179019	D012559	Schizophrenia
	CHEMBL243712	D003248	AMISULPRIDE	Constipation	0	Never tested	0.016487	D012559	Schizophrenia
	CHEMBL243712	D015352	AMISULPRIDE	Dry Eye Syndromes	0	Never tested	0.043678	D012559	Schizophrenia
	CHEMBL243712	D004381	AMISULPRIDE	Duodenal Ulcer	0	Never tested	0.000518099	D012559	Schizophrenia
	CHEMBL243712	D015837	AMISULPRIDE	Vestibular Diseases	0	Never tested	0.0127812	D012559	Schizophrenia
	CHEMBL243712	D005705	AMISULPRIDE	Gallbladder Diseases	0	Never tested	0.00324595	D012559	Schizophrenia
	CHEMBL243712	D006073	AMISULPRIDE	Gout	0	Never tested	0.0714482	D012559	Schizophrenia
	CHEMBL243712	D001145	AMISULPRIDE	Arrhythmias, Cardiac	0	Never tested	0.00420434	D012559	Schizophrenia
	CHEMBL243712	D043183	AMISULPRIDE	Irritable Bowel Syndrome	0	Never tested	0.00422942	D012559	Schizophrenia
	CHEMBL243712	D001851	AMISULPRIDE	Bone Diseases, Metabolic	0	Never tested	0.0341529	D012559	Schizophrenia
	CHEMBL243712	D010024	AMISULPRIDE	Osteoporosis	0	Never tested	0.00368582	D012559	Schizophrenia
	CHEMBL243712	D009443	AMISULPRIDE	Neuritis	0	Never tested	0.0137098	D012559	Schizophrenia
	CHEMBL243712	D010538	AMISULPRIDE	Peritonitis	0	Never tested	0.0204153	D012559	Schizophrenia
	CHEMBL243712	D010998	AMISULPRIDE	Pleurisy	0	Never tested	0.0086488	D012559	Schizophrenia
	CHEMBL243712	D011565	AMISULPRIDE	Psoriasis	0	Never tested	0.088805	D012559	Schizophrenia
	CHEMBL243712	D012163	AMISULPRIDE	Retinal Detachment	0	Never tested	0.00104597	D012559	Schizophrenia
	CHEMBL243712	D012393	AMISULPRIDE	Rosacea	0	Never tested	0.0208608	D012559	Schizophrenia
	CHEMBL243712	D006042	AMISULPRIDE	Goiter	0	Never tested	0.00331881	D012559	Schizophrenia
	CHEMBL243712	D002546	AMISULPRIDE	Ischemic Attack, Transient	0	Never tested	0.0043418	D012559	Schizophrenia
	CHEMBL243712	D000083242	AMISULPRIDE	Ischemic Stroke	0	Never tested	0.0051479	D012559	Schizophrenia
	CHEMBL243712	D012891	AMISULPRIDE	Sleep Apnea Syndromes	0	Never tested	0.00595235	D012559	Schizophrenia
	CHEMBL243712	D013921	AMISULPRIDE	Thrombocytopenia	0	Never tested	0.0531093	D012559	Schizophrenia
	CHEMBL243712	D015179	AMISULPRIDE	Colorectal Neoplasms	0	Never tested	0.00505968	D012559	Schizophrenia
	CHEMBL243712	D006627	AMISULPRIDE	Hirschsprung Disease	0	Never tested	0.0362979	D012559	Schizophrenia
	CHEMBL243712	D013964	AMISULPRIDE	Thyroid Neoplasms	0	Never tested	0.0231495	D012559	Schizophrenia
	CHEMBL243712	D010001	AMISULPRIDE	Osteitis Deformans	0	Never tested	0.00531313	D012559	Schizophrenia
	CHEMBL243712	D007018	AMISULPRIDE	Hypopituitarism	0	Never tested	0.00294063	D012559	Schizophrenia
	CHEMBL243712	D020246	AMISULPRIDE	Venous Thrombosis	0	Never tested	0.0164247	D012559	Schizophrenia
	CHEMBL243712	D000075224	AMISULPRIDE	Cardiac Conduction System Disease	0	Never tested	0.000966331	D012559	Schizophrenia
	CHEMBL243712	D003731	AMISULPRIDE	Dental Caries	0	Never tested	0.00983423	D012559	Schizophrenia
	CHEMBL243712	D005242	AMISULPRIDE	Fecal Incontinence	0	Never tested	0.0139395	D012559	Schizophrenia
	CHEMBL243712	D016055	AMISULPRIDE	Urinary Retention	0	Never tested	0.00940725	D012559	Schizophrenia
	CHEMBL243712	D011141	AMISULPRIDE	Polyuria	0	Never tested	0.0557485	D012559	Schizophrenia
	CHEMBL243712	D007762	AMISULPRIDE	Labyrinthitis	0	Never tested	0.0136876	D012559	Schizophrenia
	CHEMBL243712	D012878	AMISULPRIDE	Skin Neoplasms	0	Never tested	0.0232015	D012559	Schizophrenia
	CHEMBL243712	D009260	AMISULPRIDE	Nail Diseases	0	Never tested	0.00171638	D012559	Schizophrenia
	CHEMBL243712	D016491	AMISULPRIDE	Peripheral Vascular Diseases	0	Never tested	0.00449772	D012559	Schizophrenia
	CHEMBL243712	D011111	AMISULPRIDE	Polymyalgia Rheumatica	0	Never tested	0.0022212	D012559	Schizophrenia
	CHEMBL243712	D013118	AMISULPRIDE	Spinal Cord Diseases	0	Never tested	0.000576242	D012559	Schizophrenia
	CHEMBL243712	D014581	AMISULPRIDE	Urticaria	0	Never tested	0.0123857	D012559	Schizophrenia
	CHEMBL243712	D014648	AMISULPRIDE	Varicose Veins	0	Never tested	0.0101389	D012559	Schizophrenia
	CHEMBL243712	D010031	AMISULPRIDE	Otitis	0	Never tested	0.00505587	D012559	Schizophrenia
	CHEMBL243712	D019966	AMISULPRIDE	Substance-Related Disorders	0	Never tested	0.0213501	D012559	Schizophrenia
	CHEMBL243712	D015155	AMISULPRIDE	Esophageal Spasm, Diffuse	0	Never tested	0.00339729	D012559	Schizophrenia
	CHEMBL24441	D001289	BETAHISTINE	Attention Deficit Disorder with Hyperactivity	0	Phase I	0.00995319	D014717 ||| D014012 ||| D034381	Vertigo ||| Tinnitus ||| Hearing Loss
	CHEMBL24441	D001008	BETAHISTINE	Anxiety Disorders	0	Never tested	0.0283543	D014717 ||| D014012 ||| D034381	Vertigo ||| Tinnitus ||| Hearing Loss
	CHEMBL24441	D013313	BETAHISTINE	Stress Disorders, Post-Traumatic	0	Never tested	0.0078025	D014717 ||| D014012 ||| D034381	Vertigo ||| Tinnitus ||| Hearing Loss
	CHEMBL24441	D000856	BETAHISTINE	Anorexia Nervosa	0	Never tested	0.00612947	D014717 ||| D014012 ||| D034381	Vertigo ||| Tinnitus ||| Hearing Loss
	CHEMBL24441	D015228	BETAHISTINE	Hypertriglyceridemia	0	Never tested	0.00571821	D014717 ||| D014012 ||| D034381	Vertigo ||| Tinnitus ||| Hearing Loss
	CHEMBL24441	D003324	BETAHISTINE	Coronary Artery Disease	0	Never tested	0.00556896	D014717 ||| D014012 ||| D034381	Vertigo ||| Tinnitus ||| Hearing Loss
	CHEMBL24441	D009765	BETAHISTINE	Obesity	0	Phase II	0.00499094	D014717 ||| D014012 ||| D034381	Vertigo ||| Tinnitus ||| Hearing Loss
	CHEMBL24441	D020177	BETAHISTINE	Idiopathic Hypersomnia	0	Never tested	0.0113263	D014012 ||| D034381	Tinnitus ||| Hearing Loss
	CHEMBL24441	D010300	BETAHISTINE	Parkinson Disease	0	Never tested	0.014271	D014717 ||| D014012 ||| D034381	Vertigo ||| Tinnitus ||| Hearing Loss
	CHEMBL24441	D013771	BETAHISTINE	Tetralogy of Fallot	0	Never tested	0.00192893	D014717 ||| D014012 ||| D034381	Vertigo ||| Tinnitus ||| Hearing Loss
	CHEMBL24441	D001172	BETAHISTINE	Arthritis, Rheumatoid	0	Never tested	0.00219811	D014717 ||| D014012 ||| D034381	Vertigo ||| Tinnitus ||| Hearing Loss
	CHEMBL24441	D003424	BETAHISTINE	Crohn Disease	0	Never tested	0.0044904	D014717 ||| D014012 ||| D034381	Vertigo ||| Tinnitus ||| Hearing Loss
	CHEMBL24441	D003093	BETAHISTINE	Colitis, Ulcerative	0	Never tested	0.0198836	D014717 ||| D014012 ||| D034381	Vertigo ||| Tinnitus ||| Hearing Loss
	CHEMBL24441	D015212	BETAHISTINE	Inflammatory Bowel Diseases	0	Never tested	0.0135274	D014717 ||| D014012 ||| D034381	Vertigo ||| Tinnitus ||| Hearing Loss
	CHEMBL24441	D002761	BETAHISTINE	Cholangitis	0	Never tested	0.0201006	D014717 ||| D014012 ||| D034381	Vertigo ||| Tinnitus ||| Hearing Loss
	CHEMBL24441	D017098	BETAHISTINE	IgA Deficiency	0	Status unknown	0.0016774	D014717 ||| D014012 ||| D034381	Vertigo ||| Tinnitus ||| Hearing Loss
	CHEMBL24441	D008268	BETAHISTINE	Macular Degeneration	0	Never tested	0.00326475	D014717 ||| D014012 ||| D034381	Vertigo ||| Tinnitus ||| Hearing Loss
	CHEMBL24441	D034381	BETAHISTINE	Hearing Loss	1	Approved	0.028005	D014717 ||| D014012	Vertigo ||| Tinnitus
	CHEMBL24441	D014012	BETAHISTINE	Tinnitus	1	Approved	0.177321	D034381	Hearing Loss
	CHEMBL24441	D000505	BETAHISTINE	Alopecia	0	Never tested	0.00802182	D014717 ||| D014012 ||| D034381	Vertigo ||| Tinnitus ||| Hearing Loss
	CHEMBL24441	D019226	BETAHISTINE	Oral Ulcer	0	Never tested	0.00803413	D014717 ||| D014012 ||| D034381	Vertigo ||| Tinnitus ||| Hearing Loss
	CHEMBL24441	D000787	BETAHISTINE	Angina Pectoris	0	Never tested	0.00355296	D014717 ||| D014012 ||| D034381	Vertigo ||| Tinnitus ||| Hearing Loss
	CHEMBL24441	D065631	BETAHISTINE	Rhinitis, Allergic	0	Never tested	0.00836989	D014717 ||| D014012 ||| D034381	Vertigo ||| Tinnitus ||| Hearing Loss
	CHEMBL24441	D001249	BETAHISTINE	Asthma	0	Never tested	0.000955007	D014717 ||| D014012 ||| D034381	Vertigo ||| Tinnitus ||| Hearing Loss
	CHEMBL24441	D005764	BETAHISTINE	Gastroesophageal Reflux	0	Never tested	0.00232556	D014717 ||| D014012 ||| D034381	Vertigo ||| Tinnitus ||| Hearing Loss
	CHEMBL24441	D007037	BETAHISTINE	Hypothyroidism	0	Never tested	0.00302051	D014717 ||| D014012 ||| D034381	Vertigo ||| Tinnitus ||| Hearing Loss
	CHEMBL24441	D008881	BETAHISTINE	Migraine Disorders	0	Never tested	0.00115026	D014717 ||| D014012 ||| D034381	Vertigo ||| Tinnitus ||| Hearing Loss
	CHEMBL24441	D004485	BETAHISTINE	Eczema	0	Never tested	0.00676604	D014717 ||| D014012 ||| D034381	Vertigo ||| Tinnitus ||| Hearing Loss
	CHEMBL24441	D006937	BETAHISTINE	Hypercholesterolemia	0	Phase II	0.0363916	D014717 ||| D014012 ||| D034381	Vertigo ||| Tinnitus ||| Hearing Loss
	CHEMBL24441	D012626	BETAHISTINE	Sebaceous Gland Neoplasms	0	Status unknown	0.00246097	D014717 ||| D014012 ||| D034381	Vertigo ||| Tinnitus ||| Hearing Loss
	CHEMBL24441	D001943	BETAHISTINE	Breast Neoplasms	0	Never tested	0.0011991	D014717 ||| D014012 ||| D034381	Vertigo ||| Tinnitus ||| Hearing Loss
	CHEMBL24441	D002280	BETAHISTINE	Carcinoma, Basal Cell	0	Never tested	0.00301176	D014717 ||| D014012 ||| D034381	Vertigo ||| Tinnitus ||| Hearing Loss
	CHEMBL24441	D000230	BETAHISTINE	Adenocarcinoma	0	Never tested	0.0185521	D014717 ||| D014012 ||| D034381	Vertigo ||| Tinnitus ||| Hearing Loss
	CHEMBL24441	D002386	BETAHISTINE	Cataract	0	Never tested	0.00441295	D014717 ||| D014012 ||| D034381	Vertigo ||| Tinnitus ||| Hearing Loss
	CHEMBL24441	D006552	BETAHISTINE	Hernia, Inguinal	0	Never tested	0.00969005	D014717 ||| D014012 ||| D034381	Vertigo ||| Tinnitus ||| Hearing Loss
	CHEMBL24441	D012005	BETAHISTINE	Rectal Prolapse	0	Status unknown	0.0609058	D014717 ||| D014012 ||| D034381	Vertigo ||| Tinnitus ||| Hearing Loss
	CHEMBL24441	D014029	BETAHISTINE	Tobacco Use Disorder	0	Never tested	0.0179285	D014717 ||| D014012 ||| D034381	Vertigo ||| Tinnitus ||| Hearing Loss
	CHEMBL24441	D009203	BETAHISTINE	Myocardial Infarction	0	Never tested	0.0194537	D014717 ||| D014012 ||| D034381	Vertigo ||| Tinnitus ||| Hearing Loss
	CHEMBL24441	D005756	BETAHISTINE	Gastritis	0	Never tested	0.00251604	D014717 ||| D014012 ||| D034381	Vertigo ||| Tinnitus ||| Hearing Loss
	CHEMBL24441	D006548	BETAHISTINE	Hernia, Diaphragmatic	0	Never tested	0.00913528	D014717 ||| D014012 ||| D034381	Vertigo ||| Tinnitus ||| Hearing Loss
	CHEMBL24441	D000076385	BETAHISTINE	Diverticular Diseases	0	Never tested	0.00522305	D014717 ||| D014012 ||| D034381	Vertigo ||| Tinnitus ||| Hearing Loss
	CHEMBL24441	D007319	BETAHISTINE	Sleep Initiation and Maintenance Disorders	0	Never tested	0.0412081	D014717 ||| D014012 ||| D034381	Vertigo ||| Tinnitus ||| Hearing Loss
	CHEMBL24441	D009290	BETAHISTINE	Narcolepsy	0	Never tested	0.0298736	D014717 ||| D014012 ||| D034381	Vertigo ||| Tinnitus ||| Hearing Loss
	CHEMBL24441	D003922	BETAHISTINE	Diabetes Mellitus, Type 1	0	Never tested	0.0257618	D014717 ||| D014012 ||| D034381	Vertigo ||| Tinnitus ||| Hearing Loss
	CHEMBL24441	D002446	BETAHISTINE	Celiac Disease	0	Never tested	0.00471403	D014717 ||| D014012 ||| D034381	Vertigo ||| Tinnitus ||| Hearing Loss
	CHEMBL24441	D008105	BETAHISTINE	Liver Cirrhosis, Biliary	0	Never tested	0.000304936	D014717 ||| D014012 ||| D034381	Vertigo ||| Tinnitus ||| Hearing Loss
	CHEMBL24441	D014820	BETAHISTINE	Vitiligo	0	Never tested	0.0139603	D014717 ||| D014012 ||| D034381	Vertigo ||| Tinnitus ||| Hearing Loss
	CHEMBL24441	D009798	BETAHISTINE	Ocular Hypertension	0	Never tested	0.0112918	D014717 ||| D014012 ||| D034381	Vertigo ||| Tinnitus ||| Hearing Loss
	CHEMBL24441	D009447	BETAHISTINE	Neuroblastoma	0	Never tested	0.00197277	D014717 ||| D014012 ||| D034381	Vertigo ||| Tinnitus ||| Hearing Loss
	CHEMBL24441	D012559	BETAHISTINE	Schizophrenia	0	Phase II	0.0100491	D014717 ||| D014012 ||| D034381	Vertigo ||| Tinnitus ||| Hearing Loss
	CHEMBL24441	D000690	BETAHISTINE	Amyotrophic Lateral Sclerosis	0	Never tested	0.00692247	D014717 ||| D014012 ||| D034381	Vertigo ||| Tinnitus ||| Hearing Loss
	CHEMBL24441	D008180	BETAHISTINE	Lupus Erythematosus, Systemic	0	Never tested	0.00157468	D014717 ||| D014012 ||| D034381	Vertigo ||| Tinnitus ||| Hearing Loss
	CHEMBL24441	D000437	BETAHISTINE	Alcoholism	0	Never tested	0.0393478	D014717 ||| D014012 ||| D034381	Vertigo ||| Tinnitus ||| Hearing Loss
	CHEMBL24441	D000067877	BETAHISTINE	Autism Spectrum Disorder	0	Phase II	0.0154882	D014717 ||| D014012 ||| D034381	Vertigo ||| Tinnitus ||| Hearing Loss
	CHEMBL24441	D001714	BETAHISTINE	Bipolar Disorder	0	Never tested	0.00313586	D014717 ||| D014012 ||| D034381	Vertigo ||| Tinnitus ||| Hearing Loss
	CHEMBL24441	D009771	BETAHISTINE	Obsessive-Compulsive Disorder	0	Never tested	0.0104359	D014717 ||| D014012 ||| D034381	Vertigo ||| Tinnitus ||| Hearing Loss
	CHEMBL24441	D003924	BETAHISTINE	Diabetes Mellitus, Type 2	0	Never tested	0.00174001	D014717 ||| D014012 ||| D034381	Vertigo ||| Tinnitus ||| Hearing Loss
	CHEMBL24441	D000544	BETAHISTINE	Alzheimer Disease	0	Never tested	0.0234968	D014717 ||| D014012 ||| D034381	Vertigo ||| Tinnitus ||| Hearing Loss
	CHEMBL24441	D004827	BETAHISTINE	Epilepsy	0	Never tested	0.00186032	D014717 ||| D014012 ||| D034381	Vertigo ||| Tinnitus ||| Hearing Loss
	CHEMBL24441	D005901	BETAHISTINE	Glaucoma	0	Never tested	0.00146555	D014717 ||| D014012 ||| D034381	Vertigo ||| Tinnitus ||| Hearing Loss
	CHEMBL24441	D051436	BETAHISTINE	Renal Insufficiency, Chronic	0	Never tested	0.00264359	D014717 ||| D014012 ||| D034381	Vertigo ||| Tinnitus ||| Hearing Loss
	CHEMBL24441	D013167	BETAHISTINE	Spondylitis, Ankylosing	0	Never tested	0.0018125	D014717 ||| D014012 ||| D034381	Vertigo ||| Tinnitus ||| Hearing Loss
	CHEMBL24441	D003863	BETAHISTINE	Depression	0	Phase II	0.0483391	D014717 ||| D014012 ||| D034381	Vertigo ||| Tinnitus ||| Hearing Loss
	CHEMBL24441	D010003	BETAHISTINE	Osteoarthritis	0	Never tested	0.0222531	D014717 ||| D014012 ||| D034381	Vertigo ||| Tinnitus ||| Hearing Loss
	CHEMBL24441	D000419	BETAHISTINE	Albuminuria	0	Never tested	0.0153653	D014717 ||| D014012 ||| D034381	Vertigo ||| Tinnitus ||| Hearing Loss
	CHEMBL24441	D001281	BETAHISTINE	Atrial Fibrillation	0	Never tested	0.0148674	D014717 ||| D014012 ||| D034381	Vertigo ||| Tinnitus ||| Hearing Loss
	CHEMBL24441	D006973	BETAHISTINE	Hypertension	0	Never tested	0.0427494	D014717 ||| D014012 ||| D034381	Vertigo ||| Tinnitus ||| Hearing Loss
	CHEMBL24441	D006327	BETAHISTINE	Heart Block	0	Never tested	0.0181067	D014717 ||| D034381	Vertigo ||| Hearing Loss
	CHEMBL24441	D055623	BETAHISTINE	Keratosis, Actinic	0	Never tested	0.0102596	D014717 ||| D034381	Vertigo ||| Hearing Loss
	CHEMBL24441	D001991	BETAHISTINE	Bronchitis	0	Never tested	0.0121007	D014717 ||| D034381	Vertigo ||| Hearing Loss
	CHEMBL24441	D008175	BETAHISTINE	Lung Neoplasms	0	Never tested	0.00246822	D014717 ||| D034381	Vertigo ||| Hearing Loss
	CHEMBL24441	D008545	BETAHISTINE	Melanoma	0	Never tested	0.00504781	D014717 ||| D034381	Vertigo ||| Hearing Loss
	CHEMBL24441	D008228	BETAHISTINE	Lymphoma, Non-Hodgkin	0	Never tested	0.00104842	D014717 ||| D034381	Vertigo ||| Hearing Loss
	CHEMBL24441	D002294	BETAHISTINE	Carcinoma, Squamous Cell	0	Never tested	0.00539343	D014717 ||| D034381	Vertigo ||| Hearing Loss
	CHEMBL24441	D002349	BETAHISTINE	Carpal Tunnel Syndrome	0	Never tested	0.00705238	D014717 ||| D014012 ||| D034381	Vertigo ||| Tinnitus ||| Hearing Loss
	CHEMBL24441	D016883	BETAHISTINE	Diabetic Ketoacidosis	0	Never tested	0.0108059	D014717 ||| D034381	Vertigo ||| Hearing Loss
	CHEMBL24441	D001749	BETAHISTINE	Urinary Bladder Neoplasms	0	Never tested	0.00270766	D014717 ||| D034381	Vertigo ||| Hearing Loss
	CHEMBL24441	D007889	BETAHISTINE	Leiomyoma	0	Never tested	0.010498	D014717 ||| D034381	Vertigo ||| Hearing Loss
	CHEMBL24441	D018798	BETAHISTINE	Anemia, Iron-Deficiency	0	Never tested	0.00497519	D014717 ||| D034381	Vertigo ||| Hearing Loss
	CHEMBL24441	D000380	BETAHISTINE	Agranulocytosis	0	Never tested	0.00795537	D014717	Vertigo
	CHEMBL24441	D012893	BETAHISTINE	Sleep Wake Disorders	0	Never tested	0.0315816	D014717 ||| D034381	Vertigo ||| Hearing Loss
	CHEMBL24441	D006429	BETAHISTINE	Hemiplegia	0	Never tested	0.024338	D014717	Vertigo
	CHEMBL24441	D011655	BETAHISTINE	Pulmonary Embolism	0	Never tested	0.0047966	D014717 ||| D034381	Vertigo ||| Hearing Loss
	CHEMBL24441	D009202	BETAHISTINE	Cardiomyopathies	0	Never tested	0.00580729	D014717 ||| D014012 ||| D034381	Vertigo ||| Tinnitus ||| Hearing Loss
	CHEMBL24441	D013345	BETAHISTINE	Subarachnoid Hemorrhage	0	Never tested	0.0221443	D014717 ||| D034381	Vertigo ||| Hearing Loss
	CHEMBL24441	D002543	BETAHISTINE	Cerebral Hemorrhage	0	Never tested	0.00517622	D014717 ||| D034381	Vertigo ||| Hearing Loss
	CHEMBL24441	D002544	BETAHISTINE	Cerebral Infarction	0	Never tested	0.017676	D014717	Vertigo
	CHEMBL24441	D050197	BETAHISTINE	Arteriosclerosis	0	Never tested	0.00562023	D014717 ||| D034381	Vertigo ||| Hearing Loss
	CHEMBL24441	D010689	BETAHISTINE	Phlebitis	0	Never tested	0.030273	D014717	Vertigo
	CHEMBL24441	D006484	BETAHISTINE	Hemorrhoids	0	Never tested	0.0100243	D014717 ||| D034381	Vertigo ||| Hearing Loss
	CHEMBL24441	D007022	BETAHISTINE	Hypotension	0	Never tested	0.0143286	D014717	Vertigo
	CHEMBL24441	D012852	BETAHISTINE	Sinusitis	0	Never tested	0.0122895	D014717 ||| D034381	Vertigo ||| Hearing Loss
	CHEMBL24441	D010996	BETAHISTINE	Pleural Effusion	0	Never tested	0.019669	D014717	Vertigo
	CHEMBL24441	D011030	BETAHISTINE	Pneumothorax	0	Never tested	0.00908993	D014717 ||| D034381	Vertigo ||| Hearing Loss
	CHEMBL24441	D014060	BETAHISTINE	Tongue Diseases	0	Status unknown	0.0729562	D014717	Vertigo
	CHEMBL24441	D004941	BETAHISTINE	Esophagitis	0	Never tested	0.00916511	D014717	Vertigo
	CHEMBL24441	D013276	BETAHISTINE	Stomach Ulcer	0	Never tested	0.00394732	D014717 ||| D034381	Vertigo ||| Hearing Loss
	CHEMBL24441	D004415	BETAHISTINE	Dyspepsia	0	Never tested	0.00441318	D014717	Vertigo
	CHEMBL24441	D002769	BETAHISTINE	Cholelithiasis	0	Never tested	0.00774188	D014717 ||| D014012 ||| D034381	Vertigo ||| Tinnitus ||| Hearing Loss
	CHEMBL24441	D002764	BETAHISTINE	Cholecystitis	0	Never tested	0.00384173	D014717 ||| D034381	Vertigo ||| Hearing Loss
	CHEMBL24441	D010195	BETAHISTINE	Pancreatitis	0	Never tested	0.0289771	D014717 ||| D034381	Vertigo ||| Hearing Loss
	CHEMBL24441	D008286	BETAHISTINE	Malabsorption Syndromes	0	Never tested	0.0222718	D014717	Vertigo
	CHEMBL24441	D002481	BETAHISTINE	Cellulitis	0	Never tested	0.0174084	D014717	Vertigo
	CHEMBL24441	D011537	BETAHISTINE	Pruritus	0	Never tested	0.0194946	D014717	Vertigo
	CHEMBL24441	D008010	BETAHISTINE	Lichen Planus	0	Never tested	0.00980608	D014717 ||| D034381	Vertigo ||| Hearing Loss
	CHEMBL24441	D017492	BETAHISTINE	Keratosis, Seborrheic	0	Never tested	0.00579909	D014717 ||| D034381	Vertigo ||| Hearing Loss
	CHEMBL24441	D011704	BETAHISTINE	Pyelonephritis	0	Never tested	0.00201085	D014717	Vertigo
	CHEMBL24441	D058186	BETAHISTINE	Acute Kidney Injury	0	Never tested	0.0162665	D014717	Vertigo
	CHEMBL24441	D007676	BETAHISTINE	Kidney Failure, Chronic	0	Never tested	0.0031736	D014717 ||| D014012 ||| D034381	Vertigo ||| Tinnitus ||| Hearing Loss
	CHEMBL24441	D003556	BETAHISTINE	Cystitis	0	Never tested	0.0124196	D014717 ||| D034381	Vertigo ||| Hearing Loss
	CHEMBL24441	D011470	BETAHISTINE	Prostatic Hyperplasia	0	Never tested	0.00122442	D014717 ||| D034381	Vertigo ||| Hearing Loss
	CHEMBL24441	D011472	BETAHISTINE	Prostatitis	0	Never tested	0.0329344	D014717	Vertigo
	CHEMBL24441	D005348	BETAHISTINE	Fibrocystic Breast Disease	0	Never tested	0.00258779	D014717	Vertigo
	CHEMBL24441	D006177	BETAHISTINE	Gynecomastia	0	Never tested	0.00856333	D014717 ||| D034381	Vertigo ||| Hearing Loss
	CHEMBL24441	D004715	BETAHISTINE	Endometriosis	0	Never tested	0.00989046	D014717 ||| D034381	Vertigo ||| Hearing Loss
	CHEMBL24441	D003680	BETAHISTINE	Deglutition Disorders	0	Never tested	0.0259742	D014717	Vertigo
	CHEMBL24441	D001201	BETAHISTINE	Ascites	0	Never tested	0.0096918	D014717	Vertigo
	CHEMBL24441	D005076	BETAHISTINE	Exanthema	0	Never tested	0.00840899	D014717	Vertigo
	CHEMBL24441	D014717	BETAHISTINE	Vertigo	1	Approved	0.0035811	D034381	Hearing Loss
	CHEMBL24441	D013575	BETAHISTINE	Syncope	0	Never tested	0.0221028	D014717	Vertigo
	CHEMBL24441	D007766	BETAHISTINE	Lacrimal Apparatus Diseases	0	Never tested	0.00207063	D014717	Vertigo
	CHEMBL24441	D006471	BETAHISTINE	Gastrointestinal Hemorrhage	0	Never tested	0.00567385	D014717	Vertigo
	CHEMBL24441	D010437	BETAHISTINE	Peptic Ulcer	0	Never tested	0.0134655	D014717 ||| D034381	Vertigo ||| Hearing Loss
	CHEMBL24441	D005921	BETAHISTINE	Glomerulonephritis	0	Never tested	0.000768205	D014717 ||| D034381	Vertigo ||| Hearing Loss
	CHEMBL24441	D006333	BETAHISTINE	Heart Failure	0	Never tested	0.0151165	D014717 ||| D014012 ||| D034381	Vertigo ||| Tinnitus ||| Hearing Loss
	CHEMBL24441	D006547	BETAHISTINE	Hernia	0	Never tested	0.007211	D014717 ||| D034381	Vertigo ||| Hearing Loss
	CHEMBL24441	D006689	BETAHISTINE	Hodgkin Disease	0	Never tested	0.0141872	D014717 ||| D034381	Vertigo ||| Hearing Loss
	CHEMBL24441	D008113	BETAHISTINE	Liver Neoplasms	0	Never tested	0.00546588	D014717 ||| D034381	Vertigo ||| Hearing Loss
	CHEMBL24441	D010051	BETAHISTINE	Ovarian Neoplasms	0	Never tested	0.00632933	D014717 ||| D014012 ||| D034381	Vertigo ||| Tinnitus ||| Hearing Loss
	CHEMBL24441	D011471	BETAHISTINE	Prostatic Neoplasms	0	Never tested	0.000971418	D014717 ||| D034381	Vertigo ||| Hearing Loss
	CHEMBL24441	D000647	BETAHISTINE	Amnesia	0	Never tested	0.00390508	D014717 ||| D034381	Vertigo ||| Hearing Loss
	CHEMBL24441	D007951	BETAHISTINE	Leukemia, Myeloid	0	Never tested	0.0164954	D014717	Vertigo
	CHEMBL24441	D000152	BETAHISTINE	Acne Vulgaris	0	Never tested	0.0189049	D014717 ||| D034381	Vertigo ||| Hearing Loss
	CHEMBL24441	D000740	BETAHISTINE	Anemia	0	Never tested	0.0043024	D014717 ||| D034381	Vertigo ||| Hearing Loss
	CHEMBL24441	D001064	BETAHISTINE	Appendicitis	0	Never tested	0.00586925	D014717 ||| D034381	Vertigo ||| Hearing Loss
	CHEMBL24441	D003248	BETAHISTINE	Constipation	0	Never tested	0.00912941	D014717 ||| D034381	Vertigo ||| Hearing Loss
	CHEMBL24441	D015352	BETAHISTINE	Dry Eye Syndromes	0	Never tested	0.0168665	D014717 ||| D034381	Vertigo ||| Hearing Loss
	CHEMBL24441	D004381	BETAHISTINE	Duodenal Ulcer	0	Never tested	0.00972077	D014717 ||| D034381	Vertigo ||| Hearing Loss
	CHEMBL24441	D015837	BETAHISTINE	Vestibular Diseases	0	Phase unknown	0.0318925	D014717	Vertigo
	CHEMBL24441	D005705	BETAHISTINE	Gallbladder Diseases	0	Never tested	0.0148359	D014717 ||| D034381	Vertigo ||| Hearing Loss
	CHEMBL24441	D006073	BETAHISTINE	Gout	0	Never tested	0.00636905	D014717 ||| D014012 ||| D034381	Vertigo ||| Tinnitus ||| Hearing Loss
	CHEMBL24441	D001145	BETAHISTINE	Arrhythmias, Cardiac	0	Never tested	0.0062757	D014717 ||| D034381	Vertigo ||| Hearing Loss
	CHEMBL24441	D043183	BETAHISTINE	Irritable Bowel Syndrome	0	Never tested	0.0143783	D014717 ||| D034381	Vertigo ||| Hearing Loss
	CHEMBL24441	D001851	BETAHISTINE	Bone Diseases, Metabolic	0	Never tested	0.00138913	D014717	Vertigo
	CHEMBL24441	D010024	BETAHISTINE	Osteoporosis	0	Never tested	0.000450169	D014717 ||| D034381	Vertigo ||| Hearing Loss
	CHEMBL24441	D009443	BETAHISTINE	Neuritis	0	Never tested	0.0046815	D014717	Vertigo
	CHEMBL24441	D010538	BETAHISTINE	Peritonitis	0	Never tested	0.00195902	D014717 ||| D034381	Vertigo ||| Hearing Loss
	CHEMBL24441	D010998	BETAHISTINE	Pleurisy	0	Never tested	0.0188163	D014717	Vertigo
	CHEMBL24441	D011565	BETAHISTINE	Psoriasis	0	Never tested	0.00996848	D014717 ||| D034381	Vertigo ||| Hearing Loss
	CHEMBL24441	D012163	BETAHISTINE	Retinal Detachment	0	Never tested	0.010496	D014717 ||| D034381	Vertigo ||| Hearing Loss
	CHEMBL24441	D012393	BETAHISTINE	Rosacea	0	Never tested	0.00315005	D014717 ||| D034381	Vertigo ||| Hearing Loss
	CHEMBL24441	D006042	BETAHISTINE	Goiter	0	Never tested	0.0097387	D014717 ||| D034381	Vertigo ||| Hearing Loss
	CHEMBL24441	D002546	BETAHISTINE	Ischemic Attack, Transient	0	Never tested	0.00854774	D014717	Vertigo
	CHEMBL24441	D000083242	BETAHISTINE	Ischemic Stroke	0	Never tested	0.00937537	D014717 ||| D034381	Vertigo ||| Hearing Loss
	CHEMBL24441	D012891	BETAHISTINE	Sleep Apnea Syndromes	0	Never tested	0.0124077	D014717 ||| D034381	Vertigo ||| Hearing Loss
	CHEMBL24441	D013921	BETAHISTINE	Thrombocytopenia	0	Never tested	0.0108814	D014717	Vertigo
	CHEMBL24441	D015179	BETAHISTINE	Colorectal Neoplasms	0	Never tested	0.0110371	D014717 ||| D014012 ||| D034381	Vertigo ||| Tinnitus ||| Hearing Loss
	CHEMBL24441	D006627	BETAHISTINE	Hirschsprung Disease	0	Never tested	0.0209683	D014717 ||| D034381	Vertigo ||| Hearing Loss
	CHEMBL24441	D013964	BETAHISTINE	Thyroid Neoplasms	0	Never tested	0.00412162	D014717 ||| D034381	Vertigo ||| Hearing Loss
	CHEMBL24441	D010001	BETAHISTINE	Osteitis Deformans	0	Never tested	0.0319421	D014717 ||| D034381	Vertigo ||| Hearing Loss
	CHEMBL24441	D007018	BETAHISTINE	Hypopituitarism	0	Never tested	0.0290465	D014717 ||| D034381	Vertigo ||| Hearing Loss
	CHEMBL24441	D020246	BETAHISTINE	Venous Thrombosis	0	Never tested	0.00624083	D014717 ||| D034381	Vertigo ||| Hearing Loss
	CHEMBL24441	D000075224	BETAHISTINE	Cardiac Conduction System Disease	0	Never tested	0.00628337	D014717	Vertigo
	CHEMBL24441	D003731	BETAHISTINE	Dental Caries	0	Never tested	0.0134261	D014717 ||| D034381	Vertigo ||| Hearing Loss
	CHEMBL24441	D005242	BETAHISTINE	Fecal Incontinence	0	Never tested	0.00597692	D014717	Vertigo
	CHEMBL24441	D016055	BETAHISTINE	Urinary Retention	0	Never tested	0.0409572	D014717	Vertigo
	CHEMBL24441	D011141	BETAHISTINE	Polyuria	0	Never tested	0.00718701	D014717	Vertigo
	CHEMBL24441	D007762	BETAHISTINE	Labyrinthitis	0	Never tested	0.0723772	D014717	Vertigo
	CHEMBL24441	D012878	BETAHISTINE	Skin Neoplasms	0	Never tested	0.00446876	D014717	Vertigo
	CHEMBL24441	D009260	BETAHISTINE	Nail Diseases	0	Never tested	0.0136052	D014717	Vertigo
	CHEMBL24441	D016491	BETAHISTINE	Peripheral Vascular Diseases	0	Never tested	0.012323	D014717	Vertigo
	CHEMBL24441	D011111	BETAHISTINE	Polymyalgia Rheumatica	0	Never tested	0.01142	D014717	Vertigo
	CHEMBL24441	D013118	BETAHISTINE	Spinal Cord Diseases	0	Never tested	0.00132491	D014717 ||| D034381	Vertigo ||| Hearing Loss
	CHEMBL24441	D014581	BETAHISTINE	Urticaria	0	Never tested	0.00128702	D014717 ||| D034381	Vertigo ||| Hearing Loss
	CHEMBL24441	D014648	BETAHISTINE	Varicose Veins	0	Never tested	0.00298407	D014717 ||| D034381	Vertigo ||| Hearing Loss
	CHEMBL24441	D010031	BETAHISTINE	Otitis	0	Never tested	0.00442217	D014717 ||| D034381	Vertigo ||| Hearing Loss
	CHEMBL24441	D019966	BETAHISTINE	Substance-Related Disorders	0	Never tested	0.0205277	D014717	Vertigo
	CHEMBL24441	D015155	BETAHISTINE	Esophageal Spasm, Diffuse	0	Never tested	0.024073	D014717 ||| D034381	Vertigo ||| Hearing Loss
	CHEMBL245807	D001289	OXYPHENISATINE	Attention Deficit Disorder with Hyperactivity	0	Never tested	0.0105539	D003248	Constipation
	CHEMBL245807	D001008	OXYPHENISATINE	Anxiety Disorders	0	Never tested	0.00232995	D003248	Constipation
	CHEMBL245807	D013313	OXYPHENISATINE	Stress Disorders, Post-Traumatic	0	Never tested	0.00636245	D003248	Constipation
	CHEMBL245807	D000856	OXYPHENISATINE	Anorexia Nervosa	0	Never tested	0.00694548	D003248	Constipation
	CHEMBL245807	D015228	OXYPHENISATINE	Hypertriglyceridemia	0	Never tested	0.00882443	D003248	Constipation
	CHEMBL245807	D003324	OXYPHENISATINE	Coronary Artery Disease	0	Never tested	0.0184607	D003248	Constipation
	CHEMBL245807	D009765	OXYPHENISATINE	Obesity	0	Never tested	0.00694839	D003248	Constipation
	CHEMBL245807	D010300	OXYPHENISATINE	Parkinson Disease	0	Never tested	0.00739979	D003248	Constipation
	CHEMBL245807	D013771	OXYPHENISATINE	Tetralogy of Fallot	0	Never tested	0.00931499	D003248	Constipation
	CHEMBL245807	D001172	OXYPHENISATINE	Arthritis, Rheumatoid	0	Never tested	0.0219992	D003248	Constipation
	CHEMBL245807	D003424	OXYPHENISATINE	Crohn Disease	0	Never tested	0.0247733	D003248	Constipation
	CHEMBL245807	D003093	OXYPHENISATINE	Colitis, Ulcerative	0	Never tested	0.00153424	D003248	Constipation
	CHEMBL245807	D015212	OXYPHENISATINE	Inflammatory Bowel Diseases	0	Never tested	0.0112832	D003248	Constipation
	CHEMBL245807	D002761	OXYPHENISATINE	Cholangitis	0	Never tested	0.0127211	D003248	Constipation
	CHEMBL245807	D017098	OXYPHENISATINE	IgA Deficiency	0	Status unknown	0.0136685	D003248	Constipation
	CHEMBL245807	D008268	OXYPHENISATINE	Macular Degeneration	0	Never tested	0.00293484	D003248	Constipation
	CHEMBL245807	D034381	OXYPHENISATINE	Hearing Loss	0	Never tested	0.00464025	D003248	Constipation
	CHEMBL245807	D000505	OXYPHENISATINE	Alopecia	0	Never tested	0.00462394	D003248	Constipation
	CHEMBL245807	D019226	OXYPHENISATINE	Oral Ulcer	0	Never tested	0.0135607	D003248	Constipation
	CHEMBL245807	D000787	OXYPHENISATINE	Angina Pectoris	0	Never tested	0.0159617	D003248	Constipation
	CHEMBL245807	D065631	OXYPHENISATINE	Rhinitis, Allergic	0	Never tested	0.00875359	D003248	Constipation
	CHEMBL245807	D001249	OXYPHENISATINE	Asthma	0	Never tested	0.000583225	D003248	Constipation
	CHEMBL245807	D005764	OXYPHENISATINE	Gastroesophageal Reflux	0	Never tested	0.013823	D003248	Constipation
	CHEMBL245807	D007037	OXYPHENISATINE	Hypothyroidism	0	Never tested	0.00830343	D003248	Constipation
	CHEMBL245807	D008881	OXYPHENISATINE	Migraine Disorders	0	Never tested	0.0256214	D003248	Constipation
	CHEMBL245807	D004485	OXYPHENISATINE	Eczema	0	Never tested	0.00317661	D003248	Constipation
	CHEMBL245807	D006937	OXYPHENISATINE	Hypercholesterolemia	0	Never tested	0.002564	D003248	Constipation
	CHEMBL245807	D012626	OXYPHENISATINE	Sebaceous Gland Neoplasms	0	Status unknown	0.00329426	D003248	Constipation
	CHEMBL245807	D001943	OXYPHENISATINE	Breast Neoplasms	0	Never tested	0.00642882	D003248	Constipation
	CHEMBL245807	D002280	OXYPHENISATINE	Carcinoma, Basal Cell	0	Never tested	0.00755058	D003248	Constipation
	CHEMBL245807	D000230	OXYPHENISATINE	Adenocarcinoma	0	Never tested	9.93368e-05	D003248	Constipation
	CHEMBL245807	D002386	OXYPHENISATINE	Cataract	0	Never tested	0.00195859	D003248	Constipation
	CHEMBL245807	D006552	OXYPHENISATINE	Hernia, Inguinal	0	Never tested	0.00735455	D003248	Constipation
	CHEMBL245807	D012005	OXYPHENISATINE	Rectal Prolapse	0	Status unknown	0.0300161	D003248	Constipation
	CHEMBL245807	D014029	OXYPHENISATINE	Tobacco Use Disorder	0	Never tested	0.0115181	D003248	Constipation
	CHEMBL245807	D009203	OXYPHENISATINE	Myocardial Infarction	0	Never tested	0.00596905	D003248	Constipation
	CHEMBL245807	D005756	OXYPHENISATINE	Gastritis	0	Never tested	0.0130417	D003248	Constipation
	CHEMBL245807	D006548	OXYPHENISATINE	Hernia, Diaphragmatic	0	Never tested	0.0312447	D003248	Constipation
	CHEMBL245807	D000076385	OXYPHENISATINE	Diverticular Diseases	0	Never tested	0.00706971	D003248	Constipation
	CHEMBL245807	D007319	OXYPHENISATINE	Sleep Initiation and Maintenance Disorders	0	Never tested	0.0144441	D003248	Constipation
	CHEMBL245807	D009290	OXYPHENISATINE	Narcolepsy	0	Never tested	0.00525502	D003248	Constipation
	CHEMBL245807	D003922	OXYPHENISATINE	Diabetes Mellitus, Type 1	0	Never tested	0.0294294	D003248	Constipation
	CHEMBL245807	D002446	OXYPHENISATINE	Celiac Disease	0	Never tested	0.00834276	D003248	Constipation
	CHEMBL245807	D008105	OXYPHENISATINE	Liver Cirrhosis, Biliary	0	Never tested	0.00228114	D003248	Constipation
	CHEMBL245807	D014820	OXYPHENISATINE	Vitiligo	0	Never tested	0.012201	D003248	Constipation
	CHEMBL245807	D009798	OXYPHENISATINE	Ocular Hypertension	0	Never tested	0.00600241	D003248	Constipation
	CHEMBL245807	D009447	OXYPHENISATINE	Neuroblastoma	0	Never tested	0.0222312	D003248	Constipation
	CHEMBL245807	D012559	OXYPHENISATINE	Schizophrenia	0	Never tested	0.0127329	D003248	Constipation
	CHEMBL245807	D000690	OXYPHENISATINE	Amyotrophic Lateral Sclerosis	0	Never tested	0.012597	D003248	Constipation
	CHEMBL245807	D008180	OXYPHENISATINE	Lupus Erythematosus, Systemic	0	Never tested	0.00875189	D003248	Constipation
	CHEMBL245807	D000437	OXYPHENISATINE	Alcoholism	0	Never tested	0.00598403	D003248	Constipation
	CHEMBL245807	D000067877	OXYPHENISATINE	Autism Spectrum Disorder	0	Never tested	0.00788838	D003248	Constipation
	CHEMBL245807	D001714	OXYPHENISATINE	Bipolar Disorder	0	Never tested	0.0117522	D003248	Constipation
	CHEMBL245807	D009771	OXYPHENISATINE	Obsessive-Compulsive Disorder	0	Never tested	0.00369933	D003248	Constipation
	CHEMBL245807	D003924	OXYPHENISATINE	Diabetes Mellitus, Type 2	0	Never tested	0.0253089	D003248	Constipation
	CHEMBL245807	D000544	OXYPHENISATINE	Alzheimer Disease	0	Never tested	0.00750817	D003248	Constipation
	CHEMBL245807	D004827	OXYPHENISATINE	Epilepsy	0	Never tested	0.0100179	D003248	Constipation
	CHEMBL245807	D005901	OXYPHENISATINE	Glaucoma	0	Never tested	0.00594876	D003248	Constipation
	CHEMBL245807	D051436	OXYPHENISATINE	Renal Insufficiency, Chronic	0	Never tested	0.00295052	D003248	Constipation
	CHEMBL245807	D013167	OXYPHENISATINE	Spondylitis, Ankylosing	0	Never tested	0.00817935	D003248	Constipation
	CHEMBL245807	D003863	OXYPHENISATINE	Depression	0	Never tested	0.0675058	D003248	Constipation
	CHEMBL245807	D010003	OXYPHENISATINE	Osteoarthritis	0	Never tested	0.0155102	D003248	Constipation
	CHEMBL245807	D000419	OXYPHENISATINE	Albuminuria	0	Never tested	0.0375049	D003248	Constipation
	CHEMBL245807	D001281	OXYPHENISATINE	Atrial Fibrillation	0	Never tested	0.00780637	D003248	Constipation
	CHEMBL245807	D006973	OXYPHENISATINE	Hypertension	0	Never tested	0.0191484	D003248	Constipation
	CHEMBL245807	D006327	OXYPHENISATINE	Heart Block	0	Never tested	0.0257659	D003248	Constipation
	CHEMBL245807	D055623	OXYPHENISATINE	Keratosis, Actinic	0	Never tested	0.0143966	D003248	Constipation
	CHEMBL245807	D001991	OXYPHENISATINE	Bronchitis	0	Never tested	0.00432637	D003248	Constipation
	CHEMBL245807	D008175	OXYPHENISATINE	Lung Neoplasms	0	Never tested	0.0182958	D003248	Constipation
	CHEMBL245807	D008545	OXYPHENISATINE	Melanoma	0	Never tested	0.022424	D003248	Constipation
	CHEMBL245807	D008228	OXYPHENISATINE	Lymphoma, Non-Hodgkin	0	Never tested	0.0227807	D003248	Constipation
	CHEMBL245807	D002294	OXYPHENISATINE	Carcinoma, Squamous Cell	0	Never tested	0.00952589	D003248	Constipation
	CHEMBL245807	D002349	OXYPHENISATINE	Carpal Tunnel Syndrome	0	Never tested	0.00770745	D003248	Constipation
	CHEMBL245807	D016883	OXYPHENISATINE	Diabetic Ketoacidosis	0	Never tested	0.0563581	D003248	Constipation
	CHEMBL245807	D001749	OXYPHENISATINE	Urinary Bladder Neoplasms	0	Never tested	0.0423577	D003248	Constipation
	CHEMBL245807	D007889	OXYPHENISATINE	Leiomyoma	0	Never tested	0.0123512	D003248	Constipation
	CHEMBL245807	D018798	OXYPHENISATINE	Anemia, Iron-Deficiency	0	Never tested	0.00207009	D003248	Constipation
	CHEMBL245807	D000380	OXYPHENISATINE	Agranulocytosis	0	Never tested	0.00758099	D003248	Constipation
	CHEMBL245807	D012893	OXYPHENISATINE	Sleep Wake Disorders	0	Never tested	0.0365693	D003248	Constipation
	CHEMBL245807	D006429	OXYPHENISATINE	Hemiplegia	0	Never tested	0.00670618	D003248	Constipation
	CHEMBL245807	D011655	OXYPHENISATINE	Pulmonary Embolism	0	Never tested	0.00636753	D003248	Constipation
	CHEMBL245807	D009202	OXYPHENISATINE	Cardiomyopathies	0	Never tested	0.00563234	D003248	Constipation
	CHEMBL245807	D013345	OXYPHENISATINE	Subarachnoid Hemorrhage	0	Never tested	0.0192668	D003248	Constipation
	CHEMBL245807	D002543	OXYPHENISATINE	Cerebral Hemorrhage	0	Never tested	0.0189701	D003248	Constipation
	CHEMBL245807	D002544	OXYPHENISATINE	Cerebral Infarction	0	Never tested	0.0244408	D003248	Constipation
	CHEMBL245807	D050197	OXYPHENISATINE	Arteriosclerosis	0	Never tested	0.00388792	D003248	Constipation
	CHEMBL245807	D010689	OXYPHENISATINE	Phlebitis	0	Never tested	0.00386871	D003248	Constipation
	CHEMBL245807	D006484	OXYPHENISATINE	Hemorrhoids	0	Never tested	0.00795351	D003248	Constipation
	CHEMBL245807	D007022	OXYPHENISATINE	Hypotension	0	Never tested	0.0171914	D003248	Constipation
	CHEMBL245807	D012852	OXYPHENISATINE	Sinusitis	0	Never tested	0.0112084	D003248	Constipation
	CHEMBL245807	D010996	OXYPHENISATINE	Pleural Effusion	0	Never tested	0.0135364	D003248	Constipation
	CHEMBL245807	D011030	OXYPHENISATINE	Pneumothorax	0	Never tested	0.0114464	D003248	Constipation
	CHEMBL245807	D014060	OXYPHENISATINE	Tongue Diseases	0	Status unknown	0.00302221	D003248	Constipation
	CHEMBL245807	D004941	OXYPHENISATINE	Esophagitis	0	Never tested	0.00324997	D003248	Constipation
	CHEMBL245807	D013276	OXYPHENISATINE	Stomach Ulcer	0	Never tested	0.0249433	D003248	Constipation
	CHEMBL245807	D004415	OXYPHENISATINE	Dyspepsia	0	Never tested	0.00440821	D003248	Constipation
	CHEMBL245807	D002769	OXYPHENISATINE	Cholelithiasis	0	Never tested	0.0156195	D003248	Constipation
	CHEMBL245807	D002764	OXYPHENISATINE	Cholecystitis	0	Never tested	0.0030971	D003248	Constipation
	CHEMBL245807	D010195	OXYPHENISATINE	Pancreatitis	0	Never tested	0.00245849	D003248	Constipation
	CHEMBL245807	D008286	OXYPHENISATINE	Malabsorption Syndromes	0	Never tested	0.00646429	D003248	Constipation
	CHEMBL245807	D002481	OXYPHENISATINE	Cellulitis	0	Never tested	0.00634741	D003248	Constipation
	CHEMBL245807	D011537	OXYPHENISATINE	Pruritus	0	Never tested	0.00366896	D003248	Constipation
	CHEMBL245807	D008010	OXYPHENISATINE	Lichen Planus	0	Never tested	0.00725983	D003248	Constipation
	CHEMBL245807	D017492	OXYPHENISATINE	Keratosis, Seborrheic	0	Never tested	0.00360461	D003248	Constipation
	CHEMBL245807	D011704	OXYPHENISATINE	Pyelonephritis	0	Never tested	0.00696629	D003248	Constipation
	CHEMBL245807	D058186	OXYPHENISATINE	Acute Kidney Injury	0	Never tested	0.014327	D003248	Constipation
	CHEMBL245807	D007676	OXYPHENISATINE	Kidney Failure, Chronic	0	Never tested	0.00118846	D003248	Constipation
	CHEMBL245807	D003556	OXYPHENISATINE	Cystitis	0	Never tested	0.00820856	D003248	Constipation
	CHEMBL245807	D011470	OXYPHENISATINE	Prostatic Hyperplasia	0	Never tested	0.00959348	D003248	Constipation
	CHEMBL245807	D011472	OXYPHENISATINE	Prostatitis	0	Never tested	0.00683447	D003248	Constipation
	CHEMBL245807	D005348	OXYPHENISATINE	Fibrocystic Breast Disease	0	Never tested	0.00246497	D003248	Constipation
	CHEMBL245807	D006177	OXYPHENISATINE	Gynecomastia	0	Never tested	0.000545854	D003248	Constipation
	CHEMBL245807	D004715	OXYPHENISATINE	Endometriosis	0	Never tested	0.00180817	D003248	Constipation
	CHEMBL245807	D003680	OXYPHENISATINE	Deglutition Disorders	0	Never tested	0.00343078	D003248	Constipation
	CHEMBL245807	D001201	OXYPHENISATINE	Ascites	0	Never tested	0.00851817	D003248	Constipation
	CHEMBL245807	D005076	OXYPHENISATINE	Exanthema	0	Never tested	0.0157828	D003248	Constipation
	CHEMBL245807	D014717	OXYPHENISATINE	Vertigo	0	Never tested	0.00877253	D003248	Constipation
	CHEMBL245807	D013575	OXYPHENISATINE	Syncope	0	Never tested	0.0019915	D003248	Constipation
	CHEMBL245807	D007766	OXYPHENISATINE	Lacrimal Apparatus Diseases	0	Never tested	0.00430989	D003248	Constipation
	CHEMBL245807	D006471	OXYPHENISATINE	Gastrointestinal Hemorrhage	0	Never tested	0.0175674	D003248	Constipation
	CHEMBL245807	D010437	OXYPHENISATINE	Peptic Ulcer	0	Never tested	0.00358749	D003248	Constipation
	CHEMBL245807	D005921	OXYPHENISATINE	Glomerulonephritis	0	Never tested	0.0174803	D003248	Constipation
	CHEMBL245807	D006333	OXYPHENISATINE	Heart Failure	0	Never tested	0.00386218	D003248	Constipation
	CHEMBL245807	D006547	OXYPHENISATINE	Hernia	0	Never tested	0.0256228	D003248	Constipation
	CHEMBL245807	D006689	OXYPHENISATINE	Hodgkin Disease	0	Never tested	0.00342124	D003248	Constipation
	CHEMBL245807	D008113	OXYPHENISATINE	Liver Neoplasms	0	Never tested	0.00748972	D003248	Constipation
	CHEMBL245807	D010051	OXYPHENISATINE	Ovarian Neoplasms	0	Never tested	0.00183338	D003248	Constipation
	CHEMBL245807	D011471	OXYPHENISATINE	Prostatic Neoplasms	0	Never tested	0.0155082	D003248	Constipation
	CHEMBL245807	D000647	OXYPHENISATINE	Amnesia	0	Never tested	0.0104663	D003248	Constipation
	CHEMBL245807	D007951	OXYPHENISATINE	Leukemia, Myeloid	0	Never tested	0.00523223	D003248	Constipation
	CHEMBL245807	D000152	OXYPHENISATINE	Acne Vulgaris	0	Never tested	0.00805939	D003248	Constipation
	CHEMBL245807	D000740	OXYPHENISATINE	Anemia	0	Never tested	0.0182111	D003248	Constipation
	CHEMBL245807	D001064	OXYPHENISATINE	Appendicitis	0	Never tested	0.0237638	D003248	Constipation
	CHEMBL245807	D015352	OXYPHENISATINE	Dry Eye Syndromes	0	Never tested	0.0193404	D003248	Constipation
	CHEMBL245807	D004381	OXYPHENISATINE	Duodenal Ulcer	0	Never tested	0.0213909	D003248	Constipation
	CHEMBL245807	D015837	OXYPHENISATINE	Vestibular Diseases	0	Never tested	0.0471221	D003248	Constipation
	CHEMBL245807	D005705	OXYPHENISATINE	Gallbladder Diseases	0	Never tested	0.0116874	D003248	Constipation
	CHEMBL245807	D006073	OXYPHENISATINE	Gout	0	Never tested	0.00511384	D003248	Constipation
	CHEMBL245807	D001145	OXYPHENISATINE	Arrhythmias, Cardiac	0	Never tested	0.0097128	D003248	Constipation
	CHEMBL245807	D043183	OXYPHENISATINE	Irritable Bowel Syndrome	0	Never tested	0.0320622	D003248	Constipation
	CHEMBL245807	D001851	OXYPHENISATINE	Bone Diseases, Metabolic	0	Never tested	0.0390882	D003248	Constipation
	CHEMBL245807	D010024	OXYPHENISATINE	Osteoporosis	0	Never tested	0.018351	D003248	Constipation
	CHEMBL245807	D009443	OXYPHENISATINE	Neuritis	0	Never tested	0.00939453	D003248	Constipation
	CHEMBL245807	D010538	OXYPHENISATINE	Peritonitis	0	Never tested	0.0105674	D003248	Constipation
	CHEMBL245807	D010998	OXYPHENISATINE	Pleurisy	0	Never tested	0.00650224	D003248	Constipation
	CHEMBL245807	D011565	OXYPHENISATINE	Psoriasis	0	Never tested	0.0282416	D003248	Constipation
	CHEMBL245807	D012163	OXYPHENISATINE	Retinal Detachment	0	Never tested	0.0156016	D003248	Constipation
	CHEMBL245807	D012393	OXYPHENISATINE	Rosacea	0	Never tested	0.000938542	D003248	Constipation
	CHEMBL245807	D006042	OXYPHENISATINE	Goiter	0	Never tested	0.0039433	D003248	Constipation
	CHEMBL245807	D002546	OXYPHENISATINE	Ischemic Attack, Transient	0	Never tested	0.020352	D003248	Constipation
	CHEMBL245807	D000083242	OXYPHENISATINE	Ischemic Stroke	0	Never tested	0.000938568	D003248	Constipation
	CHEMBL245807	D012891	OXYPHENISATINE	Sleep Apnea Syndromes	0	Never tested	0.00447999	D003248	Constipation
	CHEMBL245807	D013921	OXYPHENISATINE	Thrombocytopenia	0	Never tested	0.0380174	D003248	Constipation
	CHEMBL245807	D015179	OXYPHENISATINE	Colorectal Neoplasms	0	Never tested	0.00584765	D003248	Constipation
	CHEMBL245807	D006627	OXYPHENISATINE	Hirschsprung Disease	0	Never tested	0.0198194	D003248	Constipation
	CHEMBL245807	D013964	OXYPHENISATINE	Thyroid Neoplasms	0	Never tested	0.024106	D003248	Constipation
	CHEMBL245807	D010001	OXYPHENISATINE	Osteitis Deformans	0	Never tested	0.00543197	D003248	Constipation
	CHEMBL245807	D007018	OXYPHENISATINE	Hypopituitarism	0	Never tested	0.00848215	D003248	Constipation
	CHEMBL245807	D020246	OXYPHENISATINE	Venous Thrombosis	0	Never tested	0.0156111	D003248	Constipation
	CHEMBL245807	D000075224	OXYPHENISATINE	Cardiac Conduction System Disease	0	Never tested	0.00538158	D003248	Constipation
	CHEMBL245807	D003731	OXYPHENISATINE	Dental Caries	0	Never tested	0.00750868	D003248	Constipation
	CHEMBL245807	D005242	OXYPHENISATINE	Fecal Incontinence	0	Never tested	0.0112579	D003248	Constipation
	CHEMBL245807	D016055	OXYPHENISATINE	Urinary Retention	0	Never tested	0.0251906	D003248	Constipation
	CHEMBL245807	D011141	OXYPHENISATINE	Polyuria	0	Never tested	0.0138706	D003248	Constipation
	CHEMBL245807	D007762	OXYPHENISATINE	Labyrinthitis	0	Never tested	0.0288773	D003248	Constipation
	CHEMBL245807	D012878	OXYPHENISATINE	Skin Neoplasms	0	Never tested	0.0021963	D003248	Constipation
	CHEMBL245807	D009260	OXYPHENISATINE	Nail Diseases	0	Never tested	0.0100554	D003248	Constipation
	CHEMBL245807	D016491	OXYPHENISATINE	Peripheral Vascular Diseases	0	Never tested	0.00738666	D003248	Constipation
	CHEMBL245807	D011111	OXYPHENISATINE	Polymyalgia Rheumatica	0	Never tested	0.0602298	D003248	Constipation
	CHEMBL245807	D013118	OXYPHENISATINE	Spinal Cord Diseases	0	Never tested	0.0155687	D003248	Constipation
	CHEMBL245807	D014581	OXYPHENISATINE	Urticaria	0	Never tested	0.00910204	D003248	Constipation
	CHEMBL245807	D014648	OXYPHENISATINE	Varicose Veins	0	Never tested	0.0104707	D003248	Constipation
	CHEMBL245807	D010031	OXYPHENISATINE	Otitis	0	Never tested	0.0122811	D003248	Constipation
	CHEMBL245807	D019966	OXYPHENISATINE	Substance-Related Disorders	0	Never tested	0.00439013	D003248	Constipation
	CHEMBL245807	D015155	OXYPHENISATINE	Esophageal Spasm, Diffuse	0	Never tested	0.0187182	D003248	Constipation
	CHEMBL24778	D001289	SILODOSIN	Attention Deficit Disorder with Hyperactivity	0	Never tested	0.0111478	D011470	Prostatic Hyperplasia
	CHEMBL24778	D001008	SILODOSIN	Anxiety Disorders	0	Never tested	0.00212406	D011470	Prostatic Hyperplasia
	CHEMBL24778	D013313	SILODOSIN	Stress Disorders, Post-Traumatic	0	Never tested	0.0102688	D011470	Prostatic Hyperplasia
	CHEMBL24778	D000856	SILODOSIN	Anorexia Nervosa	0	Never tested	0.00471623	D011470	Prostatic Hyperplasia
	CHEMBL24778	D015228	SILODOSIN	Hypertriglyceridemia	0	Never tested	0.037855	D011470	Prostatic Hyperplasia
	CHEMBL24778	D003324	SILODOSIN	Coronary Artery Disease	0	Never tested	0.0147757	D011470	Prostatic Hyperplasia
	CHEMBL24778	D009765	SILODOSIN	Obesity	0	Never tested	0.024177	D011470	Prostatic Hyperplasia
	CHEMBL24778	D010300	SILODOSIN	Parkinson Disease	0	Never tested	0.013268	D011470	Prostatic Hyperplasia
	CHEMBL24778	D013771	SILODOSIN	Tetralogy of Fallot	0	Never tested	0.0193454	D011470	Prostatic Hyperplasia
	CHEMBL24778	D001172	SILODOSIN	Arthritis, Rheumatoid	0	Never tested	0.00308262	D011470	Prostatic Hyperplasia
	CHEMBL24778	D003424	SILODOSIN	Crohn Disease	0	Never tested	0.00301653	D011470	Prostatic Hyperplasia
	CHEMBL24778	D003093	SILODOSIN	Colitis, Ulcerative	0	Never tested	0.00957502	D011470	Prostatic Hyperplasia
	CHEMBL24778	D015212	SILODOSIN	Inflammatory Bowel Diseases	0	Never tested	0.0134721	D011470	Prostatic Hyperplasia
	CHEMBL24778	D002761	SILODOSIN	Cholangitis	0	Never tested	0.00332776	D011470	Prostatic Hyperplasia
	CHEMBL24778	D017098	SILODOSIN	IgA Deficiency	0	Status unknown	0.0137786	D011470	Prostatic Hyperplasia
	CHEMBL24778	D008268	SILODOSIN	Macular Degeneration	0	Never tested	0.0206671	D011470	Prostatic Hyperplasia
	CHEMBL24778	D034381	SILODOSIN	Hearing Loss	0	Never tested	0.00722404	D011470	Prostatic Hyperplasia
	CHEMBL24778	D000505	SILODOSIN	Alopecia	0	Never tested	0.00199704	D011470	Prostatic Hyperplasia
	CHEMBL24778	D019226	SILODOSIN	Oral Ulcer	0	Never tested	0.0260668	D011470	Prostatic Hyperplasia
	CHEMBL24778	D000787	SILODOSIN	Angina Pectoris	0	Never tested	0.00870331	D011470	Prostatic Hyperplasia
	CHEMBL24778	D065631	SILODOSIN	Rhinitis, Allergic	0	Never tested	0.0496086	D011470	Prostatic Hyperplasia
	CHEMBL24778	D001249	SILODOSIN	Asthma	0	Never tested	0.004424	D011470	Prostatic Hyperplasia
	CHEMBL24778	D005764	SILODOSIN	Gastroesophageal Reflux	0	Never tested	0.0357215	D011470	Prostatic Hyperplasia
	CHEMBL24778	D007037	SILODOSIN	Hypothyroidism	0	Never tested	0.0109676	D011470	Prostatic Hyperplasia
	CHEMBL24778	D008881	SILODOSIN	Migraine Disorders	0	Never tested	0.00769991	D011470	Prostatic Hyperplasia
	CHEMBL24778	D004485	SILODOSIN	Eczema	0	Never tested	0.00182624	D011470	Prostatic Hyperplasia
	CHEMBL24778	D006937	SILODOSIN	Hypercholesterolemia	0	Never tested	0.00646259	D011470	Prostatic Hyperplasia
	CHEMBL24778	D012626	SILODOSIN	Sebaceous Gland Neoplasms	0	Status unknown	0.0782449	D011470	Prostatic Hyperplasia
	CHEMBL24778	D001943	SILODOSIN	Breast Neoplasms	0	Never tested	0.0243503	D011470	Prostatic Hyperplasia
	CHEMBL24778	D002280	SILODOSIN	Carcinoma, Basal Cell	0	Never tested	0.00372095	D011470	Prostatic Hyperplasia
	CHEMBL24778	D000230	SILODOSIN	Adenocarcinoma	0	Never tested	0.00234453	D011470	Prostatic Hyperplasia
	CHEMBL24778	D002386	SILODOSIN	Cataract	0	Never tested	0.00345933	D011470	Prostatic Hyperplasia
	CHEMBL24778	D006552	SILODOSIN	Hernia, Inguinal	0	Never tested	0.0174257	D011470	Prostatic Hyperplasia
	CHEMBL24778	D012005	SILODOSIN	Rectal Prolapse	0	Status unknown	0.00559026	D011470	Prostatic Hyperplasia
	CHEMBL24778	D014029	SILODOSIN	Tobacco Use Disorder	0	Never tested	0.00356668	D011470	Prostatic Hyperplasia
	CHEMBL24778	D009203	SILODOSIN	Myocardial Infarction	0	Never tested	0.000806802	D011470	Prostatic Hyperplasia
	CHEMBL24778	D005756	SILODOSIN	Gastritis	0	Never tested	0.000817372	D011470	Prostatic Hyperplasia
	CHEMBL24778	D006548	SILODOSIN	Hernia, Diaphragmatic	0	Never tested	0.014172	D011470	Prostatic Hyperplasia
	CHEMBL24778	D000076385	SILODOSIN	Diverticular Diseases	0	Never tested	0.00788078	D011470	Prostatic Hyperplasia
	CHEMBL24778	D007319	SILODOSIN	Sleep Initiation and Maintenance Disorders	0	Never tested	0.0109886	D011470	Prostatic Hyperplasia
	CHEMBL24778	D009290	SILODOSIN	Narcolepsy	0	Never tested	0.0240121	D011470	Prostatic Hyperplasia
	CHEMBL24778	D003922	SILODOSIN	Diabetes Mellitus, Type 1	0	Never tested	0.00640836	D011470	Prostatic Hyperplasia
	CHEMBL24778	D002446	SILODOSIN	Celiac Disease	0	Never tested	0.00507779	D011470	Prostatic Hyperplasia
	CHEMBL24778	D008105	SILODOSIN	Liver Cirrhosis, Biliary	0	Never tested	0.00459828	D011470	Prostatic Hyperplasia
	CHEMBL24778	D014820	SILODOSIN	Vitiligo	0	Never tested	0.00576421	D011470	Prostatic Hyperplasia
	CHEMBL24778	D009798	SILODOSIN	Ocular Hypertension	0	Never tested	0.0141303	D011470	Prostatic Hyperplasia
	CHEMBL24778	D009447	SILODOSIN	Neuroblastoma	0	Never tested	0.00195342	D011470	Prostatic Hyperplasia
	CHEMBL24778	D012559	SILODOSIN	Schizophrenia	0	Never tested	0.00173393	D011470	Prostatic Hyperplasia
	CHEMBL24778	D000690	SILODOSIN	Amyotrophic Lateral Sclerosis	0	Never tested	0.0148508	D011470	Prostatic Hyperplasia
	CHEMBL24778	D008180	SILODOSIN	Lupus Erythematosus, Systemic	0	Never tested	0.00169146	D011470	Prostatic Hyperplasia
	CHEMBL24778	D000437	SILODOSIN	Alcoholism	0	Never tested	0.00879593	D011470	Prostatic Hyperplasia
	CHEMBL24778	D000067877	SILODOSIN	Autism Spectrum Disorder	0	Never tested	0.00578863	D011470	Prostatic Hyperplasia
	CHEMBL24778	D001714	SILODOSIN	Bipolar Disorder	0	Never tested	0.0329424	D011470	Prostatic Hyperplasia
	CHEMBL24778	D009771	SILODOSIN	Obsessive-Compulsive Disorder	0	Never tested	0.00165888	D011470	Prostatic Hyperplasia
	CHEMBL24778	D003924	SILODOSIN	Diabetes Mellitus, Type 2	0	Never tested	0.00361486	D011470	Prostatic Hyperplasia
	CHEMBL24778	D000544	SILODOSIN	Alzheimer Disease	0	Never tested	0.0021682	D011470	Prostatic Hyperplasia
	CHEMBL24778	D004827	SILODOSIN	Epilepsy	0	Never tested	0.0244987	D011470	Prostatic Hyperplasia
	CHEMBL24778	D005901	SILODOSIN	Glaucoma	0	Never tested	0.00277895	D011470	Prostatic Hyperplasia
	CHEMBL24778	D051436	SILODOSIN	Renal Insufficiency, Chronic	0	Never tested	0.00274319	D011470	Prostatic Hyperplasia
	CHEMBL24778	D013167	SILODOSIN	Spondylitis, Ankylosing	0	Never tested	0.0112569	D011470	Prostatic Hyperplasia
	CHEMBL24778	D003863	SILODOSIN	Depression	0	Never tested	0.020448	D011470	Prostatic Hyperplasia
	CHEMBL24778	D010003	SILODOSIN	Osteoarthritis	0	Never tested	0.00131311	D011470	Prostatic Hyperplasia
	CHEMBL24778	D000419	SILODOSIN	Albuminuria	0	Never tested	0.00214708	D011470	Prostatic Hyperplasia
	CHEMBL24778	D001281	SILODOSIN	Atrial Fibrillation	0	Never tested	0.0272973	D011470	Prostatic Hyperplasia
	CHEMBL24778	D006973	SILODOSIN	Hypertension	0	Never tested	0.0188054	D011470	Prostatic Hyperplasia
	CHEMBL24778	D006327	SILODOSIN	Heart Block	0	Never tested	0.00378431	D011470	Prostatic Hyperplasia
	CHEMBL24778	D055623	SILODOSIN	Keratosis, Actinic	0	Never tested	0.0430804	D011470	Prostatic Hyperplasia
	CHEMBL24778	D001991	SILODOSIN	Bronchitis	0	Never tested	0.00384056	D011470	Prostatic Hyperplasia
	CHEMBL24778	D008175	SILODOSIN	Lung Neoplasms	0	Never tested	0.0339505	D011470	Prostatic Hyperplasia
	CHEMBL24778	D008545	SILODOSIN	Melanoma	0	Never tested	0.00521698	D011470	Prostatic Hyperplasia
	CHEMBL24778	D008228	SILODOSIN	Lymphoma, Non-Hodgkin	0	Never tested	0.00979108	D011470	Prostatic Hyperplasia
	CHEMBL24778	D002294	SILODOSIN	Carcinoma, Squamous Cell	0	Never tested	0.00232904	D011470	Prostatic Hyperplasia
	CHEMBL24778	D002349	SILODOSIN	Carpal Tunnel Syndrome	0	Never tested	0.0019796	D011470	Prostatic Hyperplasia
	CHEMBL24778	D016883	SILODOSIN	Diabetic Ketoacidosis	0	Never tested	0.00158451	D011470	Prostatic Hyperplasia
	CHEMBL24778	D001749	SILODOSIN	Urinary Bladder Neoplasms	0	Never tested	0.0417122	D011470	Prostatic Hyperplasia
	CHEMBL24778	D007889	SILODOSIN	Leiomyoma	0	Never tested	0.0134917	D011470	Prostatic Hyperplasia
	CHEMBL24778	D018798	SILODOSIN	Anemia, Iron-Deficiency	0	Never tested	0.00377714	D011470	Prostatic Hyperplasia
	CHEMBL24778	D000380	SILODOSIN	Agranulocytosis	0	Never tested	0.0144686	D011470	Prostatic Hyperplasia
	CHEMBL24778	D012893	SILODOSIN	Sleep Wake Disorders	0	Never tested	0.0116681	D011470	Prostatic Hyperplasia
	CHEMBL24778	D006429	SILODOSIN	Hemiplegia	0	Never tested	0.00363379	D011470	Prostatic Hyperplasia
	CHEMBL24778	D011655	SILODOSIN	Pulmonary Embolism	0	Never tested	0.00175424	D011470	Prostatic Hyperplasia
	CHEMBL24778	D009202	SILODOSIN	Cardiomyopathies	0	Never tested	0.000852222	D011470	Prostatic Hyperplasia
	CHEMBL24778	D013345	SILODOSIN	Subarachnoid Hemorrhage	0	Never tested	0.0132264	D011470	Prostatic Hyperplasia
	CHEMBL24778	D002543	SILODOSIN	Cerebral Hemorrhage	0	Never tested	0.0336154	D011470	Prostatic Hyperplasia
	CHEMBL24778	D002544	SILODOSIN	Cerebral Infarction	0	Never tested	0.0178989	D011470	Prostatic Hyperplasia
	CHEMBL24778	D050197	SILODOSIN	Arteriosclerosis	0	Never tested	0.017295	D011470	Prostatic Hyperplasia
	CHEMBL24778	D010689	SILODOSIN	Phlebitis	0	Never tested	0.0214484	D011470	Prostatic Hyperplasia
	CHEMBL24778	D006484	SILODOSIN	Hemorrhoids	0	Never tested	0.00594542	D011470	Prostatic Hyperplasia
	CHEMBL24778	D007022	SILODOSIN	Hypotension	0	Never tested	0.00336895	D011470	Prostatic Hyperplasia
	CHEMBL24778	D012852	SILODOSIN	Sinusitis	0	Never tested	0.0114823	D011470	Prostatic Hyperplasia
	CHEMBL24778	D010996	SILODOSIN	Pleural Effusion	0	Never tested	0.0174967	D011470	Prostatic Hyperplasia
	CHEMBL24778	D011030	SILODOSIN	Pneumothorax	0	Never tested	0.0123725	D011470	Prostatic Hyperplasia
	CHEMBL24778	D014060	SILODOSIN	Tongue Diseases	0	Status unknown	0.00981987	D011470	Prostatic Hyperplasia
	CHEMBL24778	D004941	SILODOSIN	Esophagitis	0	Never tested	0.0265808	D011470	Prostatic Hyperplasia
	CHEMBL24778	D013276	SILODOSIN	Stomach Ulcer	0	Never tested	0.0127607	D011470	Prostatic Hyperplasia
	CHEMBL24778	D004415	SILODOSIN	Dyspepsia	0	Never tested	0.0320063	D011470	Prostatic Hyperplasia
	CHEMBL24778	D002769	SILODOSIN	Cholelithiasis	0	Never tested	0.00337673	D011470	Prostatic Hyperplasia
	CHEMBL24778	D002764	SILODOSIN	Cholecystitis	0	Never tested	0.00725196	D011470	Prostatic Hyperplasia
	CHEMBL24778	D010195	SILODOSIN	Pancreatitis	0	Never tested	0.00518793	D011470	Prostatic Hyperplasia
	CHEMBL24778	D008286	SILODOSIN	Malabsorption Syndromes	0	Never tested	0.0108573	D011470	Prostatic Hyperplasia
	CHEMBL24778	D002481	SILODOSIN	Cellulitis	0	Never tested	0.0154631	D011470	Prostatic Hyperplasia
	CHEMBL24778	D011537	SILODOSIN	Pruritus	0	Never tested	0.000710248	D011470	Prostatic Hyperplasia
	CHEMBL24778	D008010	SILODOSIN	Lichen Planus	0	Never tested	0.00537628	D011470	Prostatic Hyperplasia
	CHEMBL24778	D017492	SILODOSIN	Keratosis, Seborrheic	0	Never tested	0.172296	D011470	Prostatic Hyperplasia
	CHEMBL24778	D011704	SILODOSIN	Pyelonephritis	0	Never tested	0.0164592	D011470	Prostatic Hyperplasia
	CHEMBL24778	D058186	SILODOSIN	Acute Kidney Injury	0	Never tested	0.0269607	D011470	Prostatic Hyperplasia
	CHEMBL24778	D007676	SILODOSIN	Kidney Failure, Chronic	0	Never tested	0.0255254	D011470	Prostatic Hyperplasia
	CHEMBL24778	D003556	SILODOSIN	Cystitis	0	Never tested	0.012891	D011470	Prostatic Hyperplasia
	CHEMBL24778	D011472	SILODOSIN	Prostatitis	0	Phase II	0.105069	D011470	Prostatic Hyperplasia
	CHEMBL24778	D005348	SILODOSIN	Fibrocystic Breast Disease	0	Never tested	0.00249847	D011470	Prostatic Hyperplasia
	CHEMBL24778	D006177	SILODOSIN	Gynecomastia	0	Never tested	0.00330807	D011470	Prostatic Hyperplasia
	CHEMBL24778	D004715	SILODOSIN	Endometriosis	0	Never tested	0.0134866	D011470	Prostatic Hyperplasia
	CHEMBL24778	D003680	SILODOSIN	Deglutition Disorders	0	Never tested	0.00800198	D011470	Prostatic Hyperplasia
	CHEMBL24778	D001201	SILODOSIN	Ascites	0	Never tested	0.0116375	D011470	Prostatic Hyperplasia
	CHEMBL24778	D005076	SILODOSIN	Exanthema	0	Never tested	0.00644191	D011470	Prostatic Hyperplasia
	CHEMBL24778	D014717	SILODOSIN	Vertigo	0	Never tested	0.0327724	D011470	Prostatic Hyperplasia
	CHEMBL24778	D013575	SILODOSIN	Syncope	0	Never tested	0.0156973	D011470	Prostatic Hyperplasia
	CHEMBL24778	D007766	SILODOSIN	Lacrimal Apparatus Diseases	0	Never tested	0.00331514	D011470	Prostatic Hyperplasia
	CHEMBL24778	D006471	SILODOSIN	Gastrointestinal Hemorrhage	0	Never tested	0.0104913	D011470	Prostatic Hyperplasia
	CHEMBL24778	D010437	SILODOSIN	Peptic Ulcer	0	Never tested	0.0124252	D011470	Prostatic Hyperplasia
	CHEMBL24778	D005921	SILODOSIN	Glomerulonephritis	0	Never tested	0.00232611	D011470	Prostatic Hyperplasia
	CHEMBL24778	D006333	SILODOSIN	Heart Failure	0	Never tested	0.0057479	D011470	Prostatic Hyperplasia
	CHEMBL24778	D006547	SILODOSIN	Hernia	0	Never tested	0.003299	D011470	Prostatic Hyperplasia
	CHEMBL24778	D006689	SILODOSIN	Hodgkin Disease	0	Never tested	0.0238649	D011470	Prostatic Hyperplasia
	CHEMBL24778	D008113	SILODOSIN	Liver Neoplasms	0	Never tested	0.0110845	D011470	Prostatic Hyperplasia
	CHEMBL24778	D010051	SILODOSIN	Ovarian Neoplasms	0	Never tested	0.0282946	D011470	Prostatic Hyperplasia
	CHEMBL24778	D011471	SILODOSIN	Prostatic Neoplasms	0	Phase III	0.127873	D011470	Prostatic Hyperplasia
	CHEMBL24778	D000647	SILODOSIN	Amnesia	0	Never tested	0.00555259	D011470	Prostatic Hyperplasia
	CHEMBL24778	D007951	SILODOSIN	Leukemia, Myeloid	0	Never tested	0.00213987	D011470	Prostatic Hyperplasia
	CHEMBL24778	D000152	SILODOSIN	Acne Vulgaris	0	Never tested	0.0123368	D011470	Prostatic Hyperplasia
	CHEMBL24778	D000740	SILODOSIN	Anemia	0	Never tested	0.00223239	D011470	Prostatic Hyperplasia
	CHEMBL24778	D001064	SILODOSIN	Appendicitis	0	Never tested	0.00630128	D011470	Prostatic Hyperplasia
	CHEMBL24778	D003248	SILODOSIN	Constipation	0	Never tested	0.0132169	D011470	Prostatic Hyperplasia
	CHEMBL24778	D015352	SILODOSIN	Dry Eye Syndromes	0	Never tested	0.0117816	D011470	Prostatic Hyperplasia
	CHEMBL24778	D004381	SILODOSIN	Duodenal Ulcer	0	Never tested	0.00643635	D011470	Prostatic Hyperplasia
	CHEMBL24778	D015837	SILODOSIN	Vestibular Diseases	0	Never tested	0.05015	D011470	Prostatic Hyperplasia
	CHEMBL24778	D005705	SILODOSIN	Gallbladder Diseases	0	Never tested	0.00956126	D011470	Prostatic Hyperplasia
	CHEMBL24778	D006073	SILODOSIN	Gout	0	Never tested	0.00638122	D011470	Prostatic Hyperplasia
	CHEMBL24778	D001145	SILODOSIN	Arrhythmias, Cardiac	0	Never tested	0.0241721	D011470	Prostatic Hyperplasia
	CHEMBL24778	D043183	SILODOSIN	Irritable Bowel Syndrome	0	Never tested	0.00616202	D011470	Prostatic Hyperplasia
	CHEMBL24778	D001851	SILODOSIN	Bone Diseases, Metabolic	0	Never tested	0.00419597	D011470	Prostatic Hyperplasia
	CHEMBL24778	D010024	SILODOSIN	Osteoporosis	0	Never tested	0.00595397	D011470	Prostatic Hyperplasia
	CHEMBL24778	D009443	SILODOSIN	Neuritis	0	Never tested	0.0256782	D011470	Prostatic Hyperplasia
	CHEMBL24778	D010538	SILODOSIN	Peritonitis	0	Never tested	0.000516072	D011470	Prostatic Hyperplasia
	CHEMBL24778	D010998	SILODOSIN	Pleurisy	0	Never tested	0.00603413	D011470	Prostatic Hyperplasia
	CHEMBL24778	D011565	SILODOSIN	Psoriasis	0	Never tested	0.0196113	D011470	Prostatic Hyperplasia
	CHEMBL24778	D012163	SILODOSIN	Retinal Detachment	0	Never tested	0.00291247	D011470	Prostatic Hyperplasia
	CHEMBL24778	D012393	SILODOSIN	Rosacea	0	Never tested	0.0075863	D011470	Prostatic Hyperplasia
	CHEMBL24778	D006042	SILODOSIN	Goiter	0	Never tested	0.00299636	D011470	Prostatic Hyperplasia
	CHEMBL24778	D002546	SILODOSIN	Ischemic Attack, Transient	0	Never tested	0.00914547	D011470	Prostatic Hyperplasia
	CHEMBL24778	D000083242	SILODOSIN	Ischemic Stroke	0	Never tested	0.00445276	D011470	Prostatic Hyperplasia
	CHEMBL24778	D012891	SILODOSIN	Sleep Apnea Syndromes	0	Never tested	0.00225259	D011470	Prostatic Hyperplasia
	CHEMBL24778	D013921	SILODOSIN	Thrombocytopenia	0	Never tested	0.0189007	D011470	Prostatic Hyperplasia
	CHEMBL24778	D015179	SILODOSIN	Colorectal Neoplasms	0	Never tested	0.0438828	D011470	Prostatic Hyperplasia
	CHEMBL24778	D006627	SILODOSIN	Hirschsprung Disease	0	Never tested	0.00915946	D011470	Prostatic Hyperplasia
	CHEMBL24778	D013964	SILODOSIN	Thyroid Neoplasms	0	Never tested	0.00699067	D011470	Prostatic Hyperplasia
	CHEMBL24778	D010001	SILODOSIN	Osteitis Deformans	0	Never tested	0.00724142	D011470	Prostatic Hyperplasia
	CHEMBL24778	D007018	SILODOSIN	Hypopituitarism	0	Never tested	0.0102609	D011470	Prostatic Hyperplasia
	CHEMBL24778	D020246	SILODOSIN	Venous Thrombosis	0	Never tested	0.0626626	D011470	Prostatic Hyperplasia
	CHEMBL24778	D000075224	SILODOSIN	Cardiac Conduction System Disease	0	Never tested	0.0135057	D011470	Prostatic Hyperplasia
	CHEMBL24778	D003731	SILODOSIN	Dental Caries	0	Never tested	0.0391005	D011470	Prostatic Hyperplasia
	CHEMBL24778	D005242	SILODOSIN	Fecal Incontinence	0	Never tested	0.00432252	D011470	Prostatic Hyperplasia
	CHEMBL24778	D016055	SILODOSIN	Urinary Retention	0	Never tested	0.33246	D011470	Prostatic Hyperplasia
	CHEMBL24778	D011141	SILODOSIN	Polyuria	0	Never tested	0.0285806	D011470	Prostatic Hyperplasia
	CHEMBL24778	D007762	SILODOSIN	Labyrinthitis	0	Never tested	0.00195069	D011470	Prostatic Hyperplasia
	CHEMBL24778	D012878	SILODOSIN	Skin Neoplasms	0	Never tested	0.00715716	D011470	Prostatic Hyperplasia
	CHEMBL24778	D009260	SILODOSIN	Nail Diseases	0	Never tested	0.0137166	D011470	Prostatic Hyperplasia
	CHEMBL24778	D016491	SILODOSIN	Peripheral Vascular Diseases	0	Never tested	0.0194614	D011470	Prostatic Hyperplasia
	CHEMBL24778	D011111	SILODOSIN	Polymyalgia Rheumatica	0	Never tested	0.0123984	D011470	Prostatic Hyperplasia
	CHEMBL24778	D013118	SILODOSIN	Spinal Cord Diseases	0	Never tested	0.00884683	D011470	Prostatic Hyperplasia
	CHEMBL24778	D014581	SILODOSIN	Urticaria	0	Never tested	0.000644785	D011470	Prostatic Hyperplasia
	CHEMBL24778	D014648	SILODOSIN	Varicose Veins	0	Never tested	0.00524628	D011470	Prostatic Hyperplasia
	CHEMBL24778	D010031	SILODOSIN	Otitis	0	Never tested	0.00116118	D011470	Prostatic Hyperplasia
	CHEMBL24778	D019966	SILODOSIN	Substance-Related Disorders	0	Never tested	0.0315176	D011470	Prostatic Hyperplasia
	CHEMBL24778	D015155	SILODOSIN	Esophageal Spasm, Diffuse	0	Never tested	0.00749436	D011470	Prostatic Hyperplasia
	CHEMBL24828	D001289	VANDETANIB	Attention Deficit Disorder with Hyperactivity	0	Never tested	0.0217262	D013964	Thyroid Neoplasms
	CHEMBL24828	D001008	VANDETANIB	Anxiety Disorders	0	Never tested	0.0100733	D013964	Thyroid Neoplasms
	CHEMBL24828	D013313	VANDETANIB	Stress Disorders, Post-Traumatic	0	Never tested	0.000980373	D013964	Thyroid Neoplasms
	CHEMBL24828	D000856	VANDETANIB	Anorexia Nervosa	0	Never tested	0.00672744	D013964	Thyroid Neoplasms
	CHEMBL24828	D015228	VANDETANIB	Hypertriglyceridemia	0	Never tested	0.00286151	D013964	Thyroid Neoplasms
	CHEMBL24828	D003324	VANDETANIB	Coronary Artery Disease	0	Never tested	0.00911835	D013964	Thyroid Neoplasms
	CHEMBL24828	D009765	VANDETANIB	Obesity	0	Never tested	0.0652626	D013964	Thyroid Neoplasms
	CHEMBL24828	D010300	VANDETANIB	Parkinson Disease	0	Never tested	0.0367427	D013964	Thyroid Neoplasms
	CHEMBL24828	D013771	VANDETANIB	Tetralogy of Fallot	0	Never tested	0.0258141	D013964	Thyroid Neoplasms
	CHEMBL24828	D001172	VANDETANIB	Arthritis, Rheumatoid	0	Never tested	0.0292982	D013964	Thyroid Neoplasms
	CHEMBL24828	D003424	VANDETANIB	Crohn Disease	0	Never tested	0.0132088	D013964	Thyroid Neoplasms
	CHEMBL24828	D003093	VANDETANIB	Colitis, Ulcerative	0	Never tested	0.0163032	D013964	Thyroid Neoplasms
	CHEMBL24828	D015212	VANDETANIB	Inflammatory Bowel Diseases	0	Never tested	0.0132667	D013964	Thyroid Neoplasms
	CHEMBL24828	D002761	VANDETANIB	Cholangitis	0	Never tested	0.107244	D013964	Thyroid Neoplasms
	CHEMBL24828	D017098	VANDETANIB	IgA Deficiency	0	Status unknown	0.0271339	D013964	Thyroid Neoplasms
	CHEMBL24828	D008268	VANDETANIB	Macular Degeneration	0	Never tested	0.0176787	D013964	Thyroid Neoplasms
	CHEMBL24828	D034381	VANDETANIB	Hearing Loss	0	Never tested	0.00972694	D013964	Thyroid Neoplasms
	CHEMBL24828	D000505	VANDETANIB	Alopecia	0	Never tested	0.00119631	D013964	Thyroid Neoplasms
	CHEMBL24828	D019226	VANDETANIB	Oral Ulcer	0	Never tested	0.00354325	D013964	Thyroid Neoplasms
	CHEMBL24828	D000787	VANDETANIB	Angina Pectoris	0	Never tested	0.0138161	D013964	Thyroid Neoplasms
	CHEMBL24828	D065631	VANDETANIB	Rhinitis, Allergic	0	Never tested	0.00315792	D013964	Thyroid Neoplasms
	CHEMBL24828	D001249	VANDETANIB	Asthma	0	Never tested	0.0163634	D013964	Thyroid Neoplasms
	CHEMBL24828	D005764	VANDETANIB	Gastroesophageal Reflux	0	Never tested	0.00836381	D013964	Thyroid Neoplasms
	CHEMBL24828	D007037	VANDETANIB	Hypothyroidism	0	Never tested	0.0627001	D013964	Thyroid Neoplasms
	CHEMBL24828	D008881	VANDETANIB	Migraine Disorders	0	Never tested	0.0449245	D013964	Thyroid Neoplasms
	CHEMBL24828	D004485	VANDETANIB	Eczema	0	Never tested	0.00104066	D013964	Thyroid Neoplasms
	CHEMBL24828	D006937	VANDETANIB	Hypercholesterolemia	0	Never tested	0.00772156	D013964	Thyroid Neoplasms
	CHEMBL24828	D012626	VANDETANIB	Sebaceous Gland Neoplasms	0	Status unknown	0.00608384	D013964	Thyroid Neoplasms
	CHEMBL24828	D001943	VANDETANIB	Breast Neoplasms	0	Phase II	0.0185658	D013964	Thyroid Neoplasms
	CHEMBL24828	D002280	VANDETANIB	Carcinoma, Basal Cell	0	Never tested	0.0283253	D013964	Thyroid Neoplasms
	CHEMBL24828	D000230	VANDETANIB	Adenocarcinoma	0	Never tested	0.0159791	D013964	Thyroid Neoplasms
	CHEMBL24828	D002386	VANDETANIB	Cataract	0	Never tested	0.00125023	D013964	Thyroid Neoplasms
	CHEMBL24828	D006552	VANDETANIB	Hernia, Inguinal	0	Never tested	0.0142797	D013964	Thyroid Neoplasms
	CHEMBL24828	D012005	VANDETANIB	Rectal Prolapse	0	Status unknown	0.010177	D013964	Thyroid Neoplasms
	CHEMBL24828	D014029	VANDETANIB	Tobacco Use Disorder	0	Never tested	0.0223137	D013964	Thyroid Neoplasms
	CHEMBL24828	D009203	VANDETANIB	Myocardial Infarction	0	Never tested	0.00274411	D013964	Thyroid Neoplasms
	CHEMBL24828	D005756	VANDETANIB	Gastritis	0	Never tested	0.0184888	D013964	Thyroid Neoplasms
	CHEMBL24828	D006548	VANDETANIB	Hernia, Diaphragmatic	0	Never tested	0.0458678	D013964	Thyroid Neoplasms
	CHEMBL24828	D000076385	VANDETANIB	Diverticular Diseases	0	Never tested	0.0135044	D013964	Thyroid Neoplasms
	CHEMBL24828	D007319	VANDETANIB	Sleep Initiation and Maintenance Disorders	0	Never tested	0.00266772	D013964	Thyroid Neoplasms
	CHEMBL24828	D009290	VANDETANIB	Narcolepsy	0	Never tested	0.0116416	D013964	Thyroid Neoplasms
	CHEMBL24828	D003922	VANDETANIB	Diabetes Mellitus, Type 1	0	Never tested	0.00202377	D013964	Thyroid Neoplasms
	CHEMBL24828	D002446	VANDETANIB	Celiac Disease	0	Never tested	0.0157695	D013964	Thyroid Neoplasms
	CHEMBL24828	D008105	VANDETANIB	Liver Cirrhosis, Biliary	0	Never tested	0.0103064	D013964	Thyroid Neoplasms
	CHEMBL24828	D014820	VANDETANIB	Vitiligo	0	Never tested	0.00934041	D013964	Thyroid Neoplasms
	CHEMBL24828	D009798	VANDETANIB	Ocular Hypertension	0	Never tested	0.00165649	D013964	Thyroid Neoplasms
	CHEMBL24828	D009447	VANDETANIB	Neuroblastoma	0	Phase I	0.0209981	D013964	Thyroid Neoplasms
	CHEMBL24828	D012559	VANDETANIB	Schizophrenia	0	Never tested	0.00729548	D013964	Thyroid Neoplasms
	CHEMBL24828	D000690	VANDETANIB	Amyotrophic Lateral Sclerosis	0	Never tested	0.00998818	D013964	Thyroid Neoplasms
	CHEMBL24828	D008180	VANDETANIB	Lupus Erythematosus, Systemic	0	Never tested	0.00514553	D013964	Thyroid Neoplasms
	CHEMBL24828	D000437	VANDETANIB	Alcoholism	0	Never tested	0.0181202	D013964	Thyroid Neoplasms
	CHEMBL24828	D000067877	VANDETANIB	Autism Spectrum Disorder	0	Never tested	0.0162558	D013964	Thyroid Neoplasms
	CHEMBL24828	D001714	VANDETANIB	Bipolar Disorder	0	Never tested	0.0116222	D013964	Thyroid Neoplasms
	CHEMBL24828	D009771	VANDETANIB	Obsessive-Compulsive Disorder	0	Never tested	0.00634928	D013964	Thyroid Neoplasms
	CHEMBL24828	D003924	VANDETANIB	Diabetes Mellitus, Type 2	0	Never tested	0.0100444	D013964	Thyroid Neoplasms
	CHEMBL24828	D000544	VANDETANIB	Alzheimer Disease	0	Never tested	0.00347317	D013964	Thyroid Neoplasms
	CHEMBL24828	D004827	VANDETANIB	Epilepsy	0	Never tested	0.00790291	D013964	Thyroid Neoplasms
	CHEMBL24828	D005901	VANDETANIB	Glaucoma	0	Never tested	0.0203011	D013964	Thyroid Neoplasms
	CHEMBL24828	D051436	VANDETANIB	Renal Insufficiency, Chronic	0	Never tested	0.0185125	D013964	Thyroid Neoplasms
	CHEMBL24828	D013167	VANDETANIB	Spondylitis, Ankylosing	0	Never tested	0.00622569	D013964	Thyroid Neoplasms
	CHEMBL24828	D003863	VANDETANIB	Depression	0	Never tested	0.014652	D013964	Thyroid Neoplasms
	CHEMBL24828	D010003	VANDETANIB	Osteoarthritis	0	Never tested	0.00837603	D013964	Thyroid Neoplasms
	CHEMBL24828	D000419	VANDETANIB	Albuminuria	0	Never tested	0.00709184	D013964	Thyroid Neoplasms
	CHEMBL24828	D001281	VANDETANIB	Atrial Fibrillation	0	Never tested	0.00188918	D013964	Thyroid Neoplasms
	CHEMBL24828	D006973	VANDETANIB	Hypertension	0	Never tested	0.00663202	D013964	Thyroid Neoplasms
	CHEMBL24828	D006327	VANDETANIB	Heart Block	0	Never tested	0.015117	D013964	Thyroid Neoplasms
	CHEMBL24828	D055623	VANDETANIB	Keratosis, Actinic	0	Never tested	0.00779194	D013964	Thyroid Neoplasms
	CHEMBL24828	D001991	VANDETANIB	Bronchitis	0	Never tested	0.0116862	D013964	Thyroid Neoplasms
	CHEMBL24828	D008175	VANDETANIB	Lung Neoplasms	0	Phase II	0.00155177	D013964	Thyroid Neoplasms
	CHEMBL24828	D008545	VANDETANIB	Melanoma	0	Never tested	0.0159883	D013964	Thyroid Neoplasms
	CHEMBL24828	D008228	VANDETANIB	Lymphoma, Non-Hodgkin	0	Never tested	0.00209004	D013964	Thyroid Neoplasms
	CHEMBL24828	D002294	VANDETANIB	Carcinoma, Squamous Cell	0	Phase II	0.00152808	D013964	Thyroid Neoplasms
	CHEMBL24828	D002349	VANDETANIB	Carpal Tunnel Syndrome	0	Never tested	0.00368382	D013964	Thyroid Neoplasms
	CHEMBL24828	D016883	VANDETANIB	Diabetic Ketoacidosis	0	Never tested	0.0117002	D013964	Thyroid Neoplasms
	CHEMBL24828	D001749	VANDETANIB	Urinary Bladder Neoplasms	0	Phase II	0.0266162	D013964	Thyroid Neoplasms
	CHEMBL24828	D007889	VANDETANIB	Leiomyoma	0	Never tested	0.00722841	D013964	Thyroid Neoplasms
	CHEMBL24828	D018798	VANDETANIB	Anemia, Iron-Deficiency	0	Never tested	0.00226279	D013964	Thyroid Neoplasms
	CHEMBL24828	D012893	VANDETANIB	Sleep Wake Disorders	0	Never tested	0.00596702	D013964	Thyroid Neoplasms
	CHEMBL24828	D011655	VANDETANIB	Pulmonary Embolism	0	Never tested	0.00385024	D013964	Thyroid Neoplasms
	CHEMBL24828	D009202	VANDETANIB	Cardiomyopathies	0	Never tested	0.0160662	D013964	Thyroid Neoplasms
	CHEMBL24828	D013345	VANDETANIB	Subarachnoid Hemorrhage	0	Never tested	0.0345283	D013964	Thyroid Neoplasms
	CHEMBL24828	D002543	VANDETANIB	Cerebral Hemorrhage	0	Never tested	0.00177971	D013964	Thyroid Neoplasms
	CHEMBL24828	D050197	VANDETANIB	Arteriosclerosis	0	Never tested	0.0132049	D013964	Thyroid Neoplasms
	CHEMBL24828	D006484	VANDETANIB	Hemorrhoids	0	Never tested	0.0167689	D013964	Thyroid Neoplasms
	CHEMBL24828	D012852	VANDETANIB	Sinusitis	0	Never tested	0.00319667	D013964	Thyroid Neoplasms
	CHEMBL24828	D011030	VANDETANIB	Pneumothorax	0	Never tested	0.0213141	D013964	Thyroid Neoplasms
	CHEMBL24828	D013276	VANDETANIB	Stomach Ulcer	0	Never tested	0.0103637	D013964	Thyroid Neoplasms
	CHEMBL24828	D002769	VANDETANIB	Cholelithiasis	0	Never tested	0.0135057	D013964	Thyroid Neoplasms
	CHEMBL24828	D002764	VANDETANIB	Cholecystitis	0	Never tested	0.0174091	D013964	Thyroid Neoplasms
	CHEMBL24828	D010195	VANDETANIB	Pancreatitis	0	Never tested	0.0115361	D013964	Thyroid Neoplasms
	CHEMBL24828	D008010	VANDETANIB	Lichen Planus	0	Never tested	0.0247885	D013964	Thyroid Neoplasms
	CHEMBL24828	D017492	VANDETANIB	Keratosis, Seborrheic	0	Never tested	0.0101953	D013964	Thyroid Neoplasms
	CHEMBL24828	D007676	VANDETANIB	Kidney Failure, Chronic	0	Never tested	0.00293433	D013964	Thyroid Neoplasms
	CHEMBL24828	D003556	VANDETANIB	Cystitis	0	Never tested	0.00595306	D013964	Thyroid Neoplasms
	CHEMBL24828	D011470	VANDETANIB	Prostatic Hyperplasia	0	Never tested	0.00836656	D013964	Thyroid Neoplasms
	CHEMBL24828	D006177	VANDETANIB	Gynecomastia	0	Never tested	0.0303587	D013964	Thyroid Neoplasms
	CHEMBL24828	D004715	VANDETANIB	Endometriosis	0	Never tested	0.0127299	D013964	Thyroid Neoplasms
	CHEMBL24828	D014717	VANDETANIB	Vertigo	0	Never tested	0.00992031	D013964	Thyroid Neoplasms
	CHEMBL24828	D010437	VANDETANIB	Peptic Ulcer	0	Never tested	0.0159375	D013964	Thyroid Neoplasms
	CHEMBL24828	D005921	VANDETANIB	Glomerulonephritis	0	Never tested	0.00576397	D013964	Thyroid Neoplasms
	CHEMBL24828	D006333	VANDETANIB	Heart Failure	0	Never tested	0.00249464	D013964	Thyroid Neoplasms
	CHEMBL24828	D006547	VANDETANIB	Hernia	0	Never tested	0.00391982	D013964	Thyroid Neoplasms
	CHEMBL24828	D006689	VANDETANIB	Hodgkin Disease	0	Never tested	0.0150825	D013964	Thyroid Neoplasms
	CHEMBL24828	D008113	VANDETANIB	Liver Neoplasms	0	Never tested	0.0296314	D013964	Thyroid Neoplasms
	CHEMBL24828	D010051	VANDETANIB	Ovarian Neoplasms	0	Phase II	0.00738545	D013964	Thyroid Neoplasms
	CHEMBL24828	D011471	VANDETANIB	Prostatic Neoplasms	0	Phase II	0.00850617	D013964	Thyroid Neoplasms
	CHEMBL24828	D000647	VANDETANIB	Amnesia	0	Never tested	0.00562058	D013964	Thyroid Neoplasms
	CHEMBL24828	D000152	VANDETANIB	Acne Vulgaris	0	Never tested	0.00226874	D013964	Thyroid Neoplasms
	CHEMBL24828	D000740	VANDETANIB	Anemia	0	Never tested	0.00509464	D013964	Thyroid Neoplasms
	CHEMBL24828	D001064	VANDETANIB	Appendicitis	0	Never tested	0.00729203	D013964	Thyroid Neoplasms
	CHEMBL24828	D003248	VANDETANIB	Constipation	0	Never tested	0.00617831	D013964	Thyroid Neoplasms
	CHEMBL24828	D015352	VANDETANIB	Dry Eye Syndromes	0	Never tested	0.0191331	D013964	Thyroid Neoplasms
	CHEMBL24828	D004381	VANDETANIB	Duodenal Ulcer	0	Never tested	0.00426452	D013964	Thyroid Neoplasms
	CHEMBL24828	D005705	VANDETANIB	Gallbladder Diseases	0	Never tested	0.0301609	D013964	Thyroid Neoplasms
	CHEMBL24828	D006073	VANDETANIB	Gout	0	Never tested	0.0367557	D013964	Thyroid Neoplasms
	CHEMBL24828	D001145	VANDETANIB	Arrhythmias, Cardiac	0	Never tested	0.0172703	D013964	Thyroid Neoplasms
	CHEMBL24828	D043183	VANDETANIB	Irritable Bowel Syndrome	0	Never tested	0.0343279	D013964	Thyroid Neoplasms
	CHEMBL24828	D010024	VANDETANIB	Osteoporosis	0	Never tested	0.0131578	D013964	Thyroid Neoplasms
	CHEMBL24828	D010538	VANDETANIB	Peritonitis	0	Never tested	0.00733019	D013964	Thyroid Neoplasms
	CHEMBL24828	D011565	VANDETANIB	Psoriasis	0	Never tested	0.000846223	D013964	Thyroid Neoplasms
	CHEMBL24828	D012163	VANDETANIB	Retinal Detachment	0	Never tested	0.00219265	D013964	Thyroid Neoplasms
	CHEMBL24828	D012393	VANDETANIB	Rosacea	0	Never tested	0.00398901	D013964	Thyroid Neoplasms
	CHEMBL24828	D006042	VANDETANIB	Goiter	0	Never tested	0.0839016	D013964	Thyroid Neoplasms
	CHEMBL24828	D000083242	VANDETANIB	Ischemic Stroke	0	Never tested	0.0113002	D013964	Thyroid Neoplasms
	CHEMBL24828	D012891	VANDETANIB	Sleep Apnea Syndromes	0	Never tested	0.0104862	D013964	Thyroid Neoplasms
	CHEMBL24828	D015179	VANDETANIB	Colorectal Neoplasms	0	Phase II	0.0159218	D013964	Thyroid Neoplasms
	CHEMBL24828	D006627	VANDETANIB	Hirschsprung Disease	0	Never tested	0.0012711	D013964	Thyroid Neoplasms
	CHEMBL24828	D010001	VANDETANIB	Osteitis Deformans	0	Never tested	0.0017858	D013964	Thyroid Neoplasms
	CHEMBL24828	D007018	VANDETANIB	Hypopituitarism	0	Never tested	0.0109312	D013964	Thyroid Neoplasms
	CHEMBL24828	D020246	VANDETANIB	Venous Thrombosis	0	Never tested	0.0232388	D013964	Thyroid Neoplasms
	CHEMBL24828	D003731	VANDETANIB	Dental Caries	0	Never tested	0.00705109	D013964	Thyroid Neoplasms
	CHEMBL24828	D013118	VANDETANIB	Spinal Cord Diseases	0	Never tested	0.0205777	D013964	Thyroid Neoplasms
	CHEMBL24828	D014581	VANDETANIB	Urticaria	0	Never tested	0.0240503	D013964	Thyroid Neoplasms
	CHEMBL24828	D014648	VANDETANIB	Varicose Veins	0	Never tested	0.00154734	D013964	Thyroid Neoplasms
	CHEMBL24828	D010031	VANDETANIB	Otitis	0	Never tested	0.0111527	D013964	Thyroid Neoplasms
	CHEMBL24828	D015155	VANDETANIB	Esophageal Spasm, Diffuse	0	Never tested	0.0213031	D013964	Thyroid Neoplasms
	CHEMBL248702	D001289	DEXFENFLURAMINE	Attention Deficit Disorder with Hyperactivity	0	Never tested	0.0116349	D009765	Obesity
	CHEMBL248702	D001008	DEXFENFLURAMINE	Anxiety Disorders	0	Never tested	0.00646204	D009765	Obesity
	CHEMBL248702	D013313	DEXFENFLURAMINE	Stress Disorders, Post-Traumatic	0	Never tested	0.00358196	D009765	Obesity
	CHEMBL248702	D000856	DEXFENFLURAMINE	Anorexia Nervosa	0	Never tested	0.00418633	D009765	Obesity
	CHEMBL248702	D015228	DEXFENFLURAMINE	Hypertriglyceridemia	0	Never tested	0.0665032	D009765	Obesity
	CHEMBL248702	D003324	DEXFENFLURAMINE	Coronary Artery Disease	0	Never tested	0.0509573	D009765	Obesity
	CHEMBL248702	D020177	DEXFENFLURAMINE	Idiopathic Hypersomnia	0	Never tested	0.0135913	D009765	Obesity
	CHEMBL248702	D010300	DEXFENFLURAMINE	Parkinson Disease	0	Never tested	0.0654298	D009765	Obesity
	CHEMBL248702	D013771	DEXFENFLURAMINE	Tetralogy of Fallot	0	Never tested	0.0212997	D009765	Obesity
	CHEMBL248702	D001172	DEXFENFLURAMINE	Arthritis, Rheumatoid	0	Never tested	0.0154566	D009765	Obesity
	CHEMBL248702	D003424	DEXFENFLURAMINE	Crohn Disease	0	Never tested	0.0339291	D009765	Obesity
	CHEMBL248702	D003093	DEXFENFLURAMINE	Colitis, Ulcerative	0	Never tested	0.013354	D009765	Obesity
	CHEMBL248702	D015212	DEXFENFLURAMINE	Inflammatory Bowel Diseases	0	Never tested	0.0371663	D009765	Obesity
	CHEMBL248702	D002761	DEXFENFLURAMINE	Cholangitis	0	Never tested	0.00269639	D009765	Obesity
	CHEMBL248702	D017098	DEXFENFLURAMINE	IgA Deficiency	0	Status unknown	0.00835987	D009765	Obesity
	CHEMBL248702	D008268	DEXFENFLURAMINE	Macular Degeneration	0	Never tested	0.00398896	D009765	Obesity
	CHEMBL248702	D034381	DEXFENFLURAMINE	Hearing Loss	0	Never tested	0.0139677	D009765	Obesity
	CHEMBL248702	D014012	DEXFENFLURAMINE	Tinnitus	0	Never tested	0.0268809	D009765	Obesity
	CHEMBL248702	D000505	DEXFENFLURAMINE	Alopecia	0	Never tested	0.00784084	D009765	Obesity
	CHEMBL248702	D019226	DEXFENFLURAMINE	Oral Ulcer	0	Never tested	0.00205537	D009765	Obesity
	CHEMBL248702	D000787	DEXFENFLURAMINE	Angina Pectoris	0	Never tested	0.00754198	D009765	Obesity
	CHEMBL248702	D065631	DEXFENFLURAMINE	Rhinitis, Allergic	0	Never tested	0.0054492	D009765	Obesity
	CHEMBL248702	D001249	DEXFENFLURAMINE	Asthma	0	Never tested	0.00589088	D009765	Obesity
	CHEMBL248702	D005764	DEXFENFLURAMINE	Gastroesophageal Reflux	0	Never tested	0.0825722	D009765	Obesity
	CHEMBL248702	D007037	DEXFENFLURAMINE	Hypothyroidism	0	Never tested	0.0054616	D009765	Obesity
	CHEMBL248702	D008881	DEXFENFLURAMINE	Migraine Disorders	0	Never tested	0.0095123	D009765	Obesity
	CHEMBL248702	D004485	DEXFENFLURAMINE	Eczema	0	Never tested	0.0055449	D009765	Obesity
	CHEMBL248702	D006937	DEXFENFLURAMINE	Hypercholesterolemia	0	Never tested	0.0270216	D009765	Obesity
	CHEMBL248702	D012626	DEXFENFLURAMINE	Sebaceous Gland Neoplasms	0	Status unknown	0.0220402	D009765	Obesity
	CHEMBL248702	D001943	DEXFENFLURAMINE	Breast Neoplasms	0	Never tested	0.00653623	D009765	Obesity
	CHEMBL248702	D002280	DEXFENFLURAMINE	Carcinoma, Basal Cell	0	Never tested	0.00215047	D009765	Obesity
	CHEMBL248702	D000230	DEXFENFLURAMINE	Adenocarcinoma	0	Never tested	0.00139363	D009765	Obesity
	CHEMBL248702	D002386	DEXFENFLURAMINE	Cataract	0	Never tested	0.0025584	D009765	Obesity
	CHEMBL248702	D006552	DEXFENFLURAMINE	Hernia, Inguinal	0	Never tested	0.00292385	D009765	Obesity
	CHEMBL248702	D012005	DEXFENFLURAMINE	Rectal Prolapse	0	Status unknown	0.00984766	D009765	Obesity
	CHEMBL248702	D014029	DEXFENFLURAMINE	Tobacco Use Disorder	0	Never tested	0.00942776	D009765	Obesity
	CHEMBL248702	D009203	DEXFENFLURAMINE	Myocardial Infarction	0	Never tested	0.00428096	D009765	Obesity
	CHEMBL248702	D005756	DEXFENFLURAMINE	Gastritis	0	Never tested	0.0029208	D009765	Obesity
	CHEMBL248702	D006548	DEXFENFLURAMINE	Hernia, Diaphragmatic	0	Never tested	0.0152165	D009765	Obesity
	CHEMBL248702	D000076385	DEXFENFLURAMINE	Diverticular Diseases	0	Never tested	0.00791722	D009765	Obesity
	CHEMBL248702	D007319	DEXFENFLURAMINE	Sleep Initiation and Maintenance Disorders	0	Never tested	0.0501346	D009765	Obesity
	CHEMBL248702	D009290	DEXFENFLURAMINE	Narcolepsy	0	Never tested	0.00795923	D009765	Obesity
	CHEMBL248702	D003922	DEXFENFLURAMINE	Diabetes Mellitus, Type 1	0	Never tested	0.0155378	D009765	Obesity
	CHEMBL248702	D002446	DEXFENFLURAMINE	Celiac Disease	0	Never tested	0.00108866	D009765	Obesity
	CHEMBL248702	D008105	DEXFENFLURAMINE	Liver Cirrhosis, Biliary	0	Never tested	0.0118763	D009765	Obesity
	CHEMBL248702	D014820	DEXFENFLURAMINE	Vitiligo	0	Never tested	0.0106027	D009765	Obesity
	CHEMBL248702	D009798	DEXFENFLURAMINE	Ocular Hypertension	0	Never tested	0.0571082	D009765	Obesity
	CHEMBL248702	D009447	DEXFENFLURAMINE	Neuroblastoma	0	Never tested	0.00828497	D009765	Obesity
	CHEMBL248702	D012559	DEXFENFLURAMINE	Schizophrenia	0	Never tested	0.0493038	D009765	Obesity
	CHEMBL248702	D000690	DEXFENFLURAMINE	Amyotrophic Lateral Sclerosis	0	Never tested	0.00456746	D009765	Obesity
	CHEMBL248702	D008180	DEXFENFLURAMINE	Lupus Erythematosus, Systemic	0	Never tested	0.0105406	D009765	Obesity
	CHEMBL248702	D000437	DEXFENFLURAMINE	Alcoholism	0	Never tested	0.0175431	D009765	Obesity
	CHEMBL248702	D000067877	DEXFENFLURAMINE	Autism Spectrum Disorder	0	Never tested	0.0208641	D009765	Obesity
	CHEMBL248702	D001714	DEXFENFLURAMINE	Bipolar Disorder	0	Never tested	0.0013185	D009765	Obesity
	CHEMBL248702	D009771	DEXFENFLURAMINE	Obsessive-Compulsive Disorder	0	Never tested	0.00851118	D009765	Obesity
	CHEMBL248702	D003924	DEXFENFLURAMINE	Diabetes Mellitus, Type 2	0	Never tested	0.0144221	D009765	Obesity
	CHEMBL248702	D000544	DEXFENFLURAMINE	Alzheimer Disease	0	Never tested	0.00475002	D009765	Obesity
	CHEMBL248702	D004827	DEXFENFLURAMINE	Epilepsy	0	Never tested	0.00410312	D009765	Obesity
	CHEMBL248702	D005901	DEXFENFLURAMINE	Glaucoma	0	Never tested	0.00922674	D009765	Obesity
	CHEMBL248702	D051436	DEXFENFLURAMINE	Renal Insufficiency, Chronic	0	Never tested	0.00177574	D009765	Obesity
	CHEMBL248702	D013167	DEXFENFLURAMINE	Spondylitis, Ankylosing	0	Never tested	0.00157875	D009765	Obesity
	CHEMBL248702	D003863	DEXFENFLURAMINE	Depression	0	Never tested	0.0244695	D009765	Obesity
	CHEMBL248702	D010003	DEXFENFLURAMINE	Osteoarthritis	0	Never tested	0.0375966	D009765	Obesity
	CHEMBL248702	D000419	DEXFENFLURAMINE	Albuminuria	0	Never tested	0.0204445	D009765	Obesity
	CHEMBL248702	D001281	DEXFENFLURAMINE	Atrial Fibrillation	0	Never tested	0.00764134	D009765	Obesity
	CHEMBL248702	D006973	DEXFENFLURAMINE	Hypertension	0	Never tested	0.0454512	D009765	Obesity
	CHEMBL248702	D006327	DEXFENFLURAMINE	Heart Block	0	Never tested	0.0050942	D009765	Obesity
	CHEMBL248702	D055623	DEXFENFLURAMINE	Keratosis, Actinic	0	Never tested	0.00316963	D009765	Obesity
	CHEMBL248702	D001991	DEXFENFLURAMINE	Bronchitis	0	Never tested	0.0110501	D009765	Obesity
	CHEMBL248702	D008175	DEXFENFLURAMINE	Lung Neoplasms	0	Never tested	0.0187273	D009765	Obesity
	CHEMBL248702	D008545	DEXFENFLURAMINE	Melanoma	0	Never tested	0.0222779	D009765	Obesity
	CHEMBL248702	D008228	DEXFENFLURAMINE	Lymphoma, Non-Hodgkin	0	Never tested	0.0186338	D009765	Obesity
	CHEMBL248702	D002294	DEXFENFLURAMINE	Carcinoma, Squamous Cell	0	Never tested	0.00413379	D009765	Obesity
	CHEMBL248702	D002349	DEXFENFLURAMINE	Carpal Tunnel Syndrome	0	Never tested	0.0119605	D009765	Obesity
	CHEMBL248702	D016883	DEXFENFLURAMINE	Diabetic Ketoacidosis	0	Never tested	0.0116792	D009765	Obesity
	CHEMBL248702	D001749	DEXFENFLURAMINE	Urinary Bladder Neoplasms	0	Never tested	0.00933023	D009765	Obesity
	CHEMBL248702	D007889	DEXFENFLURAMINE	Leiomyoma	0	Never tested	0.0098407	D009765	Obesity
	CHEMBL248702	D018798	DEXFENFLURAMINE	Anemia, Iron-Deficiency	0	Never tested	0.00570315	D009765	Obesity
	CHEMBL248702	D000380	DEXFENFLURAMINE	Agranulocytosis	0	Never tested	0.0223959	D009765	Obesity
	CHEMBL248702	D012893	DEXFENFLURAMINE	Sleep Wake Disorders	0	Never tested	0.0500029	D009765	Obesity
	CHEMBL248702	D006429	DEXFENFLURAMINE	Hemiplegia	0	Never tested	0.00277709	D009765	Obesity
	CHEMBL248702	D011655	DEXFENFLURAMINE	Pulmonary Embolism	0	Never tested	0.0514785	D009765	Obesity
	CHEMBL248702	D009202	DEXFENFLURAMINE	Cardiomyopathies	0	Never tested	0.00484256	D009765	Obesity
	CHEMBL248702	D013345	DEXFENFLURAMINE	Subarachnoid Hemorrhage	0	Never tested	0.00481679	D009765	Obesity
	CHEMBL248702	D002543	DEXFENFLURAMINE	Cerebral Hemorrhage	0	Never tested	0.00202153	D009765	Obesity
	CHEMBL248702	D002544	DEXFENFLURAMINE	Cerebral Infarction	0	Never tested	0.01527	D009765	Obesity
	CHEMBL248702	D050197	DEXFENFLURAMINE	Arteriosclerosis	0	Never tested	0.00111978	D009765	Obesity
	CHEMBL248702	D010689	DEXFENFLURAMINE	Phlebitis	0	Never tested	0.0131772	D009765	Obesity
	CHEMBL248702	D006484	DEXFENFLURAMINE	Hemorrhoids	0	Never tested	0.0026596	D009765	Obesity
	CHEMBL248702	D007022	DEXFENFLURAMINE	Hypotension	0	Never tested	0.00597678	D009765	Obesity
	CHEMBL248702	D012852	DEXFENFLURAMINE	Sinusitis	0	Never tested	0.00418159	D009765	Obesity
	CHEMBL248702	D010996	DEXFENFLURAMINE	Pleural Effusion	0	Never tested	0.019822	D009765	Obesity
	CHEMBL248702	D011030	DEXFENFLURAMINE	Pneumothorax	0	Never tested	0.00503586	D009765	Obesity
	CHEMBL248702	D014060	DEXFENFLURAMINE	Tongue Diseases	0	Status unknown	0.0121373	D009765	Obesity
	CHEMBL248702	D004941	DEXFENFLURAMINE	Esophagitis	0	Never tested	0.0108913	D009765	Obesity
	CHEMBL248702	D013276	DEXFENFLURAMINE	Stomach Ulcer	0	Never tested	0.00235677	D009765	Obesity
	CHEMBL248702	D004415	DEXFENFLURAMINE	Dyspepsia	0	Never tested	0.0119949	D009765	Obesity
	CHEMBL248702	D002769	DEXFENFLURAMINE	Cholelithiasis	0	Never tested	0.0177656	D009765	Obesity
	CHEMBL248702	D002764	DEXFENFLURAMINE	Cholecystitis	0	Never tested	0.0294768	D009765	Obesity
	CHEMBL248702	D010195	DEXFENFLURAMINE	Pancreatitis	0	Never tested	0.00292998	D009765	Obesity
	CHEMBL248702	D008286	DEXFENFLURAMINE	Malabsorption Syndromes	0	Never tested	0.0144786	D009765	Obesity
	CHEMBL248702	D002481	DEXFENFLURAMINE	Cellulitis	0	Never tested	0.0548161	D009765	Obesity
	CHEMBL248702	D011537	DEXFENFLURAMINE	Pruritus	0	Never tested	0.00910307	D009765	Obesity
	CHEMBL248702	D008010	DEXFENFLURAMINE	Lichen Planus	0	Never tested	0.0024343	D009765	Obesity
	CHEMBL248702	D017492	DEXFENFLURAMINE	Keratosis, Seborrheic	0	Never tested	0.00555327	D009765	Obesity
	CHEMBL248702	D011704	DEXFENFLURAMINE	Pyelonephritis	0	Never tested	0.0059783	D009765	Obesity
	CHEMBL248702	D058186	DEXFENFLURAMINE	Acute Kidney Injury	0	Never tested	0.03245	D009765	Obesity
	CHEMBL248702	D007676	DEXFENFLURAMINE	Kidney Failure, Chronic	0	Never tested	0.00619959	D009765	Obesity
	CHEMBL248702	D003556	DEXFENFLURAMINE	Cystitis	0	Never tested	0.0130186	D009765	Obesity
	CHEMBL248702	D011470	DEXFENFLURAMINE	Prostatic Hyperplasia	0	Never tested	0.0249321	D009765	Obesity
	CHEMBL248702	D011472	DEXFENFLURAMINE	Prostatitis	0	Never tested	0.00268584	D009765	Obesity
	CHEMBL248702	D005348	DEXFENFLURAMINE	Fibrocystic Breast Disease	0	Never tested	0.0377649	D009765	Obesity
	CHEMBL248702	D006177	DEXFENFLURAMINE	Gynecomastia	0	Never tested	0.00965694	D009765	Obesity
	CHEMBL248702	D004715	DEXFENFLURAMINE	Endometriosis	0	Never tested	0.0043958	D009765	Obesity
	CHEMBL248702	D003680	DEXFENFLURAMINE	Deglutition Disorders	0	Never tested	0.0206482	D009765	Obesity
	CHEMBL248702	D001201	DEXFENFLURAMINE	Ascites	0	Never tested	0.00585977	D009765	Obesity
	CHEMBL248702	D005076	DEXFENFLURAMINE	Exanthema	0	Never tested	0.00749109	D009765	Obesity
	CHEMBL248702	D014717	DEXFENFLURAMINE	Vertigo	0	Never tested	0.0153579	D009765	Obesity
	CHEMBL248702	D013575	DEXFENFLURAMINE	Syncope	0	Never tested	0.0430284	D009765	Obesity
	CHEMBL248702	D007766	DEXFENFLURAMINE	Lacrimal Apparatus Diseases	0	Never tested	0.0160649	D009765	Obesity
	CHEMBL248702	D006471	DEXFENFLURAMINE	Gastrointestinal Hemorrhage	0	Never tested	0.0554469	D009765	Obesity
	CHEMBL248702	D010437	DEXFENFLURAMINE	Peptic Ulcer	0	Never tested	0.0412059	D009765	Obesity
	CHEMBL248702	D005921	DEXFENFLURAMINE	Glomerulonephritis	0	Never tested	0.00664315	D009765	Obesity
	CHEMBL248702	D006333	DEXFENFLURAMINE	Heart Failure	0	Never tested	0.024217	D009765	Obesity
	CHEMBL248702	D006547	DEXFENFLURAMINE	Hernia	0	Never tested	0.0256164	D009765	Obesity
	CHEMBL248702	D006689	DEXFENFLURAMINE	Hodgkin Disease	0	Never tested	0.0218554	D009765	Obesity
	CHEMBL248702	D008113	DEXFENFLURAMINE	Liver Neoplasms	0	Never tested	0.0072733	D009765	Obesity
	CHEMBL248702	D010051	DEXFENFLURAMINE	Ovarian Neoplasms	0	Never tested	0.0159383	D009765	Obesity
	CHEMBL248702	D011471	DEXFENFLURAMINE	Prostatic Neoplasms	0	Never tested	0.00605922	D009765	Obesity
	CHEMBL248702	D000647	DEXFENFLURAMINE	Amnesia	0	Never tested	0.0076791	D009765	Obesity
	CHEMBL248702	D007951	DEXFENFLURAMINE	Leukemia, Myeloid	0	Never tested	0.00908283	D009765	Obesity
	CHEMBL248702	D000152	DEXFENFLURAMINE	Acne Vulgaris	0	Never tested	0.00186884	D009765	Obesity
	CHEMBL248702	D000740	DEXFENFLURAMINE	Anemia	0	Never tested	0.0428136	D009765	Obesity
	CHEMBL248702	D001064	DEXFENFLURAMINE	Appendicitis	0	Never tested	0.000229613	D009765	Obesity
	CHEMBL248702	D003248	DEXFENFLURAMINE	Constipation	0	Never tested	0.00381618	D009765	Obesity
	CHEMBL248702	D015352	DEXFENFLURAMINE	Dry Eye Syndromes	0	Never tested	0.0103328	D009765	Obesity
	CHEMBL248702	D004381	DEXFENFLURAMINE	Duodenal Ulcer	0	Never tested	0.0254214	D009765	Obesity
	CHEMBL248702	D015837	DEXFENFLURAMINE	Vestibular Diseases	0	Never tested	0.00275658	D009765	Obesity
	CHEMBL248702	D005705	DEXFENFLURAMINE	Gallbladder Diseases	0	Never tested	0.00369005	D009765	Obesity
	CHEMBL248702	D006073	DEXFENFLURAMINE	Gout	0	Never tested	0.00650495	D009765	Obesity
	CHEMBL248702	D001145	DEXFENFLURAMINE	Arrhythmias, Cardiac	0	Never tested	0.013534	D009765	Obesity
	CHEMBL248702	D043183	DEXFENFLURAMINE	Irritable Bowel Syndrome	0	Never tested	0.00444506	D009765	Obesity
	CHEMBL248702	D001851	DEXFENFLURAMINE	Bone Diseases, Metabolic	0	Never tested	0.00814642	D009765	Obesity
	CHEMBL248702	D010024	DEXFENFLURAMINE	Osteoporosis	0	Never tested	0.0114955	D009765	Obesity
	CHEMBL248702	D009443	DEXFENFLURAMINE	Neuritis	0	Never tested	0.0119838	D009765	Obesity
	CHEMBL248702	D010538	DEXFENFLURAMINE	Peritonitis	0	Never tested	0.00983291	D009765	Obesity
	CHEMBL248702	D010998	DEXFENFLURAMINE	Pleurisy	0	Never tested	0.0055033	D009765	Obesity
	CHEMBL248702	D011565	DEXFENFLURAMINE	Psoriasis	0	Never tested	0.0620586	D009765	Obesity
	CHEMBL248702	D012163	DEXFENFLURAMINE	Retinal Detachment	0	Never tested	0.00405378	D009765	Obesity
	CHEMBL248702	D012393	DEXFENFLURAMINE	Rosacea	0	Never tested	0.013246	D009765	Obesity
	CHEMBL248702	D006042	DEXFENFLURAMINE	Goiter	0	Never tested	0.00490548	D009765	Obesity
	CHEMBL248702	D002546	DEXFENFLURAMINE	Ischemic Attack, Transient	0	Never tested	0.0109167	D009765	Obesity
	CHEMBL248702	D000083242	DEXFENFLURAMINE	Ischemic Stroke	0	Never tested	0.0522018	D009765	Obesity
	CHEMBL248702	D012891	DEXFENFLURAMINE	Sleep Apnea Syndromes	0	Never tested	0.127784	D009765	Obesity
	CHEMBL248702	D013921	DEXFENFLURAMINE	Thrombocytopenia	0	Never tested	0.00564868	D009765	Obesity
	CHEMBL248702	D015179	DEXFENFLURAMINE	Colorectal Neoplasms	0	Never tested	0.00820562	D009765	Obesity
	CHEMBL248702	D006627	DEXFENFLURAMINE	Hirschsprung Disease	0	Never tested	0.00440757	D009765	Obesity
	CHEMBL248702	D013964	DEXFENFLURAMINE	Thyroid Neoplasms	0	Never tested	0.00693717	D009765	Obesity
	CHEMBL248702	D010001	DEXFENFLURAMINE	Osteitis Deformans	0	Never tested	0.00299241	D009765	Obesity
	CHEMBL248702	D007018	DEXFENFLURAMINE	Hypopituitarism	0	Never tested	0.0121138	D009765	Obesity
	CHEMBL248702	D020246	DEXFENFLURAMINE	Venous Thrombosis	0	Never tested	0.00523143	D009765	Obesity
	CHEMBL248702	D000075224	DEXFENFLURAMINE	Cardiac Conduction System Disease	0	Never tested	0.0136906	D009765	Obesity
	CHEMBL248702	D003731	DEXFENFLURAMINE	Dental Caries	0	Never tested	0.00829247	D009765	Obesity
	CHEMBL248702	D005242	DEXFENFLURAMINE	Fecal Incontinence	0	Never tested	0.00589914	D009765	Obesity
	CHEMBL248702	D016055	DEXFENFLURAMINE	Urinary Retention	0	Never tested	0.00646714	D009765	Obesity
	CHEMBL248702	D011141	DEXFENFLURAMINE	Polyuria	0	Never tested	0.0457344	D009765	Obesity
	CHEMBL248702	D007762	DEXFENFLURAMINE	Labyrinthitis	0	Never tested	0.0106026	D009765	Obesity
	CHEMBL248702	D012878	DEXFENFLURAMINE	Skin Neoplasms	0	Never tested	0.00739941	D009765	Obesity
	CHEMBL248702	D009260	DEXFENFLURAMINE	Nail Diseases	0	Never tested	0.00920082	D009765	Obesity
	CHEMBL248702	D016491	DEXFENFLURAMINE	Peripheral Vascular Diseases	0	Never tested	0.0226238	D009765	Obesity
	CHEMBL248702	D011111	DEXFENFLURAMINE	Polymyalgia Rheumatica	0	Never tested	0.0281146	D009765	Obesity
	CHEMBL248702	D013118	DEXFENFLURAMINE	Spinal Cord Diseases	0	Never tested	0.00549396	D009765	Obesity
	CHEMBL248702	D014581	DEXFENFLURAMINE	Urticaria	0	Never tested	0.00493694	D009765	Obesity
	CHEMBL248702	D014648	DEXFENFLURAMINE	Varicose Veins	0	Never tested	0.0159042	D009765	Obesity
	CHEMBL248702	D010031	DEXFENFLURAMINE	Otitis	0	Never tested	0.00430182	D009765	Obesity
	CHEMBL248702	D019966	DEXFENFLURAMINE	Substance-Related Disorders	0	Never tested	0.0218446	D009765	Obesity
	CHEMBL248702	D015155	DEXFENFLURAMINE	Esophageal Spasm, Diffuse	0	Never tested	0.0149072	D009765	Obesity
	CHEMBL25	D001289	ASPIRIN	Attention Deficit Disorder with Hyperactivity	0	Never tested	0.023626	D009203 ||| D003324 ||| D010003 ||| D008881 ||| D001172 ||| D006073	Myocardial Infarction ||| Coronary Artery Disease ||| Osteoarthritis ||| Migraine Disorders ||| Arthritis, Rheumatoid ||| Gout
	CHEMBL25	D001008	ASPIRIN	Anxiety Disorders	0	Never tested	0.00964413	D009203 ||| D002544 ||| D002546 ||| D003324 ||| D010003 ||| D008881 ||| D001172 ||| D006073	Myocardial Infarction ||| Cerebral Infarction ||| Ischemic Attack, Transient ||| Coronary Artery Disease ||| Osteoarthritis ||| Migraine Disorders ||| Arthritis, Rheumatoid ||| Gout
	CHEMBL25	D013313	ASPIRIN	Stress Disorders, Post-Traumatic	0	Never tested	0.0256694	D009203 ||| D003324 ||| D010003 ||| D008881 ||| D001172 ||| D006073	Myocardial Infarction ||| Coronary Artery Disease ||| Osteoarthritis ||| Migraine Disorders ||| Arthritis, Rheumatoid ||| Gout
	CHEMBL25	D000856	ASPIRIN	Anorexia Nervosa	0	Never tested	0.0314626	D009203 ||| D003324 ||| D010003 ||| D008881 ||| D001172 ||| D006073	Myocardial Infarction ||| Coronary Artery Disease ||| Osteoarthritis ||| Migraine Disorders ||| Arthritis, Rheumatoid ||| Gout
	CHEMBL25	D015228	ASPIRIN	Hypertriglyceridemia	0	Phase I	0.039641	D009203 ||| D003324 ||| D010003 ||| D008881 ||| D001172 ||| D006073	Myocardial Infarction ||| Coronary Artery Disease ||| Osteoarthritis ||| Migraine Disorders ||| Arthritis, Rheumatoid ||| Gout
	CHEMBL25	D003324	ASPIRIN	Coronary Artery Disease	1	Approved	0.232	D009203 ||| D002544 ||| D002546 ||| D010003 ||| D008881 ||| D001172 ||| D006073	Myocardial Infarction ||| Cerebral Infarction ||| Ischemic Attack, Transient ||| Osteoarthritis ||| Migraine Disorders ||| Arthritis, Rheumatoid ||| Gout
	CHEMBL25	D009765	ASPIRIN	Obesity	0	Never tested	0.0216562	D009203 ||| D002544 ||| D002546 ||| D003324 ||| D010003 ||| D008881 ||| D001172 ||| D006073	Myocardial Infarction ||| Cerebral Infarction ||| Ischemic Attack, Transient ||| Coronary Artery Disease ||| Osteoarthritis ||| Migraine Disorders ||| Arthritis, Rheumatoid ||| Gout
	CHEMBL25	D020177	ASPIRIN	Idiopathic Hypersomnia	0	Never tested	0.0170799	D009203 ||| D003324 ||| D010003 ||| D008881 ||| D001172 ||| D006073	Myocardial Infarction ||| Coronary Artery Disease ||| Osteoarthritis ||| Migraine Disorders ||| Arthritis, Rheumatoid ||| Gout
	CHEMBL25	D010300	ASPIRIN	Parkinson Disease	0	Never tested	0.0139781	D009203 ||| D002544 ||| D002546 ||| D003324 ||| D010003 ||| D008881 ||| D001172 ||| D006073	Myocardial Infarction ||| Cerebral Infarction ||| Ischemic Attack, Transient ||| Coronary Artery Disease ||| Osteoarthritis ||| Migraine Disorders ||| Arthritis, Rheumatoid ||| Gout
	CHEMBL25	D013771	ASPIRIN	Tetralogy of Fallot	0	Never tested	0.0766005	D009203 ||| D003324 ||| D010003 ||| D008881 ||| D001172 ||| D006073	Myocardial Infarction ||| Coronary Artery Disease ||| Osteoarthritis ||| Migraine Disorders ||| Arthritis, Rheumatoid ||| Gout
	CHEMBL25	D001172	ASPIRIN	Arthritis, Rheumatoid	1	Approved	0.0338598	D009203 ||| D002544 ||| D002546 ||| D003324 ||| D010003 ||| D008881 ||| D006073	Myocardial Infarction ||| Cerebral Infarction ||| Ischemic Attack, Transient ||| Coronary Artery Disease ||| Osteoarthritis ||| Migraine Disorders ||| Gout
	CHEMBL25	D003424	ASPIRIN	Crohn Disease	0	Never tested	0.0761714	D009203 ||| D003324 ||| D010003 ||| D008881 ||| D001172 ||| D006073	Myocardial Infarction ||| Coronary Artery Disease ||| Osteoarthritis ||| Migraine Disorders ||| Arthritis, Rheumatoid ||| Gout
	CHEMBL25	D003093	ASPIRIN	Colitis, Ulcerative	0	Phase III	0.069311	D009203 ||| D003324 ||| D010003 ||| D008881 ||| D001172 ||| D006073	Myocardial Infarction ||| Coronary Artery Disease ||| Osteoarthritis ||| Migraine Disorders ||| Arthritis, Rheumatoid ||| Gout
	CHEMBL25	D015212	ASPIRIN	Inflammatory Bowel Diseases	0	Never tested	0.0501777	D009203 ||| D002544 ||| D002546 ||| D003324 ||| D010003 ||| D008881 ||| D001172 ||| D006073	Myocardial Infarction ||| Cerebral Infarction ||| Ischemic Attack, Transient ||| Coronary Artery Disease ||| Osteoarthritis ||| Migraine Disorders ||| Arthritis, Rheumatoid ||| Gout
	CHEMBL25	D002761	ASPIRIN	Cholangitis	0	Never tested	0.0610537	D009203 ||| D003324 ||| D010003 ||| D008881 ||| D001172 ||| D006073	Myocardial Infarction ||| Coronary Artery Disease ||| Osteoarthritis ||| Migraine Disorders ||| Arthritis, Rheumatoid ||| Gout
	CHEMBL25	D017098	ASPIRIN	IgA Deficiency	0	Status unknown	0.0114674	D009203 ||| D003324 ||| D010003 ||| D008881 ||| D001172 ||| D006073	Myocardial Infarction ||| Coronary Artery Disease ||| Osteoarthritis ||| Migraine Disorders ||| Arthritis, Rheumatoid ||| Gout
	CHEMBL25	D008268	ASPIRIN	Macular Degeneration	0	Phase III	0.014412	D009203 ||| D002544 ||| D002546 ||| D003324 ||| D010003 ||| D008881 ||| D001172 ||| D006073	Myocardial Infarction ||| Cerebral Infarction ||| Ischemic Attack, Transient ||| Coronary Artery Disease ||| Osteoarthritis ||| Migraine Disorders ||| Arthritis, Rheumatoid ||| Gout
	CHEMBL25	D034381	ASPIRIN	Hearing Loss	0	Never tested	0.00779832	D009203 ||| D003324 ||| D010003 ||| D008881 ||| D001172 ||| D006073	Myocardial Infarction ||| Coronary Artery Disease ||| Osteoarthritis ||| Migraine Disorders ||| Arthritis, Rheumatoid ||| Gout
	CHEMBL25	D014012	ASPIRIN	Tinnitus	0	Never tested	0.0299854	D009203 ||| D003324 ||| D010003 ||| D008881 ||| D001172 ||| D006073	Myocardial Infarction ||| Coronary Artery Disease ||| Osteoarthritis ||| Migraine Disorders ||| Arthritis, Rheumatoid ||| Gout
	CHEMBL25	D000505	ASPIRIN	Alopecia	0	Never tested	0.00342762	D009203 ||| D003324 ||| D010003 ||| D008881 ||| D001172 ||| D006073	Myocardial Infarction ||| Coronary Artery Disease ||| Osteoarthritis ||| Migraine Disorders ||| Arthritis, Rheumatoid ||| Gout
	CHEMBL25	D019226	ASPIRIN	Oral Ulcer	0	Never tested	0.0455617	D009203 ||| D003324 ||| D010003 ||| D008881 ||| D001172 ||| D006073	Myocardial Infarction ||| Coronary Artery Disease ||| Osteoarthritis ||| Migraine Disorders ||| Arthritis, Rheumatoid ||| Gout
	CHEMBL25	D000787	ASPIRIN	Angina Pectoris	0	Never tested	0.401285	D009203 ||| D002544 ||| D002546 ||| D003324 ||| D010003 ||| D008881 ||| D001172 ||| D006073	Myocardial Infarction ||| Cerebral Infarction ||| Ischemic Attack, Transient ||| Coronary Artery Disease ||| Osteoarthritis ||| Migraine Disorders ||| Arthritis, Rheumatoid ||| Gout
	CHEMBL25	D065631	ASPIRIN	Rhinitis, Allergic	0	Never tested	0.0401806	D009203 ||| D002544 ||| D002546 ||| D003324 ||| D010003 ||| D008881 ||| D001172 ||| D006073	Myocardial Infarction ||| Cerebral Infarction ||| Ischemic Attack, Transient ||| Coronary Artery Disease ||| Osteoarthritis ||| Migraine Disorders ||| Arthritis, Rheumatoid ||| Gout
	CHEMBL25	D001249	ASPIRIN	Asthma	0	Phase III	0.0869051	D009203 ||| D002544 ||| D002546 ||| D003324 ||| D010003 ||| D008881 ||| D001172 ||| D006073	Myocardial Infarction ||| Cerebral Infarction ||| Ischemic Attack, Transient ||| Coronary Artery Disease ||| Osteoarthritis ||| Migraine Disorders ||| Arthritis, Rheumatoid ||| Gout
	CHEMBL25	D005764	ASPIRIN	Gastroesophageal Reflux	0	Never tested	0.0186838	D009203 ||| D002544 ||| D002546 ||| D003324 ||| D010003 ||| D008881 ||| D001172 ||| D006073	Myocardial Infarction ||| Cerebral Infarction ||| Ischemic Attack, Transient ||| Coronary Artery Disease ||| Osteoarthritis ||| Migraine Disorders ||| Arthritis, Rheumatoid ||| Gout
	CHEMBL25	D007037	ASPIRIN	Hypothyroidism	0	Never tested	0.149661	D009203 ||| D003324 ||| D010003 ||| D008881 ||| D001172 ||| D006073	Myocardial Infarction ||| Coronary Artery Disease ||| Osteoarthritis ||| Migraine Disorders ||| Arthritis, Rheumatoid ||| Gout
	CHEMBL25	D008881	ASPIRIN	Migraine Disorders	1	Approved	0.033087	D009203 ||| D002544 ||| D002546 ||| D003324 ||| D010003 ||| D001172 ||| D006073	Myocardial Infarction ||| Cerebral Infarction ||| Ischemic Attack, Transient ||| Coronary Artery Disease ||| Osteoarthritis ||| Arthritis, Rheumatoid ||| Gout
	CHEMBL25	D004485	ASPIRIN	Eczema	0	Never tested	0.0201473	D009203 ||| D002544 ||| D002546 ||| D003324 ||| D010003 ||| D008881 ||| D001172 ||| D006073	Myocardial Infarction ||| Cerebral Infarction ||| Ischemic Attack, Transient ||| Coronary Artery Disease ||| Osteoarthritis ||| Migraine Disorders ||| Arthritis, Rheumatoid ||| Gout
	CHEMBL25	D006937	ASPIRIN	Hypercholesterolemia	0	Phase II	0.193973	D009203 ||| D002544 ||| D002546 ||| D003324 ||| D010003 ||| D008881 ||| D001172 ||| D006073	Myocardial Infarction ||| Cerebral Infarction ||| Ischemic Attack, Transient ||| Coronary Artery Disease ||| Osteoarthritis ||| Migraine Disorders ||| Arthritis, Rheumatoid ||| Gout
	CHEMBL25	D012626	ASPIRIN	Sebaceous Gland Neoplasms	0	Status unknown	0.00372899	D009203 ||| D003324 ||| D010003 ||| D008881 ||| D001172 ||| D006073	Myocardial Infarction ||| Coronary Artery Disease ||| Osteoarthritis ||| Migraine Disorders ||| Arthritis, Rheumatoid ||| Gout
	CHEMBL25	D001943	ASPIRIN	Breast Neoplasms	0	Phase III	0.0038932	D009203 ||| D002544 ||| D002546 ||| D003324 ||| D010003 ||| D008881 ||| D001172 ||| D006073	Myocardial Infarction ||| Cerebral Infarction ||| Ischemic Attack, Transient ||| Coronary Artery Disease ||| Osteoarthritis ||| Migraine Disorders ||| Arthritis, Rheumatoid ||| Gout
	CHEMBL25	D002280	ASPIRIN	Carcinoma, Basal Cell	0	Never tested	0.0142269	D009203 ||| D002544 ||| D002546 ||| D003324 ||| D010003 ||| D008881 ||| D001172 ||| D006073	Myocardial Infarction ||| Cerebral Infarction ||| Ischemic Attack, Transient ||| Coronary Artery Disease ||| Osteoarthritis ||| Migraine Disorders ||| Arthritis, Rheumatoid ||| Gout
	CHEMBL25	D000230	ASPIRIN	Adenocarcinoma	0	Never tested	0.00572485	D009203 ||| D003324 ||| D010003 ||| D008881 ||| D001172 ||| D006073	Myocardial Infarction ||| Coronary Artery Disease ||| Osteoarthritis ||| Migraine Disorders ||| Arthritis, Rheumatoid ||| Gout
	CHEMBL25	D002386	ASPIRIN	Cataract	0	Phase III	0.00610535	D009203 ||| D002544 ||| D002546 ||| D003324 ||| D010003 ||| D008881 ||| D001172 ||| D006073	Myocardial Infarction ||| Cerebral Infarction ||| Ischemic Attack, Transient ||| Coronary Artery Disease ||| Osteoarthritis ||| Migraine Disorders ||| Arthritis, Rheumatoid ||| Gout
	CHEMBL25	D006552	ASPIRIN	Hernia, Inguinal	0	Never tested	0.0203682	D009203 ||| D002544 ||| D002546 ||| D003324 ||| D010003 ||| D008881 ||| D001172 ||| D006073	Myocardial Infarction ||| Cerebral Infarction ||| Ischemic Attack, Transient ||| Coronary Artery Disease ||| Osteoarthritis ||| Migraine Disorders ||| Arthritis, Rheumatoid ||| Gout
	CHEMBL25	D012005	ASPIRIN	Rectal Prolapse	0	Status unknown	0.00651671	D009203 ||| D003324 ||| D010003 ||| D008881 ||| D001172 ||| D006073	Myocardial Infarction ||| Coronary Artery Disease ||| Osteoarthritis ||| Migraine Disorders ||| Arthritis, Rheumatoid ||| Gout
	CHEMBL25	D014029	ASPIRIN	Tobacco Use Disorder	0	Phase II	0.0249479	D009203 ||| D003324 ||| D010003 ||| D008881 ||| D001172 ||| D006073	Myocardial Infarction ||| Coronary Artery Disease ||| Osteoarthritis ||| Migraine Disorders ||| Arthritis, Rheumatoid ||| Gout
	CHEMBL25	D009203	ASPIRIN	Myocardial Infarction	1	Approved	0.268073	D002544 ||| D002546 ||| D003324 ||| D010003 ||| D008881 ||| D001172 ||| D006073	Cerebral Infarction ||| Ischemic Attack, Transient ||| Coronary Artery Disease ||| Osteoarthritis ||| Migraine Disorders ||| Arthritis, Rheumatoid ||| Gout
	CHEMBL25	D005756	ASPIRIN	Gastritis	0	Never tested	0.00600959	D009203 ||| D002544 ||| D002546 ||| D003324 ||| D010003 ||| D008881 ||| D001172 ||| D006073	Myocardial Infarction ||| Cerebral Infarction ||| Ischemic Attack, Transient ||| Coronary Artery Disease ||| Osteoarthritis ||| Migraine Disorders ||| Arthritis, Rheumatoid ||| Gout
	CHEMBL25	D006548	ASPIRIN	Hernia, Diaphragmatic	0	Never tested	0.0163937	D009203 ||| D002544 ||| D002546 ||| D003324 ||| D010003 ||| D008881 ||| D001172 ||| D006073	Myocardial Infarction ||| Cerebral Infarction ||| Ischemic Attack, Transient ||| Coronary Artery Disease ||| Osteoarthritis ||| Migraine Disorders ||| Arthritis, Rheumatoid ||| Gout
	CHEMBL25	D000076385	ASPIRIN	Diverticular Diseases	0	Never tested	0.00204824	D009203 ||| D003324 ||| D010003 ||| D008881 ||| D001172 ||| D006073	Myocardial Infarction ||| Coronary Artery Disease ||| Osteoarthritis ||| Migraine Disorders ||| Arthritis, Rheumatoid ||| Gout
	CHEMBL25	D007319	ASPIRIN	Sleep Initiation and Maintenance Disorders	0	Phase I	0.0484492	D009203 ||| D002544 ||| D002546 ||| D003324 ||| D010003 ||| D008881 ||| D001172 ||| D006073	Myocardial Infarction ||| Cerebral Infarction ||| Ischemic Attack, Transient ||| Coronary Artery Disease ||| Osteoarthritis ||| Migraine Disorders ||| Arthritis, Rheumatoid ||| Gout
	CHEMBL25	D009290	ASPIRIN	Narcolepsy	0	Never tested	0.0212955	D009203 ||| D002544 ||| D002546 ||| D003324 ||| D010003 ||| D008881 ||| D001172 ||| D006073	Myocardial Infarction ||| Cerebral Infarction ||| Ischemic Attack, Transient ||| Coronary Artery Disease ||| Osteoarthritis ||| Migraine Disorders ||| Arthritis, Rheumatoid ||| Gout
	CHEMBL25	D003922	ASPIRIN	Diabetes Mellitus, Type 1	0	Never tested	0.0541671	D009203 ||| D003324 ||| D010003 ||| D008881 ||| D001172 ||| D006073	Myocardial Infarction ||| Coronary Artery Disease ||| Osteoarthritis ||| Migraine Disorders ||| Arthritis, Rheumatoid ||| Gout
	CHEMBL25	D002446	ASPIRIN	Celiac Disease	0	Never tested	0.102114	D009203 ||| D003324 ||| D010003 ||| D008881 ||| D001172 ||| D006073	Myocardial Infarction ||| Coronary Artery Disease ||| Osteoarthritis ||| Migraine Disorders ||| Arthritis, Rheumatoid ||| Gout
	CHEMBL25	D008105	ASPIRIN	Liver Cirrhosis, Biliary	0	Never tested	0.120458	D009203 ||| D003324 ||| D010003 ||| D008881 ||| D001172 ||| D006073	Myocardial Infarction ||| Coronary Artery Disease ||| Osteoarthritis ||| Migraine Disorders ||| Arthritis, Rheumatoid ||| Gout
	CHEMBL25	D014820	ASPIRIN	Vitiligo	0	Never tested	0.01349	D009203 ||| D003324 ||| D010003 ||| D008881 ||| D001172 ||| D006073	Myocardial Infarction ||| Coronary Artery Disease ||| Osteoarthritis ||| Migraine Disorders ||| Arthritis, Rheumatoid ||| Gout
	CHEMBL25	D009798	ASPIRIN	Ocular Hypertension	0	Never tested	0.0147192	D009203 ||| D003324 ||| D010003 ||| D008881 ||| D001172 ||| D006073	Myocardial Infarction ||| Coronary Artery Disease ||| Osteoarthritis ||| Migraine Disorders ||| Arthritis, Rheumatoid ||| Gout
	CHEMBL25	D009447	ASPIRIN	Neuroblastoma	0	Never tested	0.0153973	D009203 ||| D003324 ||| D010003 ||| D008881 ||| D001172 ||| D006073	Myocardial Infarction ||| Coronary Artery Disease ||| Osteoarthritis ||| Migraine Disorders ||| Arthritis, Rheumatoid ||| Gout
	CHEMBL25	D012559	ASPIRIN	Schizophrenia	0	Phase III	0.0319232	D009203 ||| D002544 ||| D002546 ||| D003324 ||| D010003 ||| D008881 ||| D001172 ||| D006073	Myocardial Infarction ||| Cerebral Infarction ||| Ischemic Attack, Transient ||| Coronary Artery Disease ||| Osteoarthritis ||| Migraine Disorders ||| Arthritis, Rheumatoid ||| Gout
	CHEMBL25	D000690	ASPIRIN	Amyotrophic Lateral Sclerosis	0	Never tested	0.0130235	D009203 ||| D003324 ||| D010003 ||| D008881 ||| D001172 ||| D006073	Myocardial Infarction ||| Coronary Artery Disease ||| Osteoarthritis ||| Migraine Disorders ||| Arthritis, Rheumatoid ||| Gout
	CHEMBL25	D008180	ASPIRIN	Lupus Erythematosus, Systemic	0	Phase II	0.0491934	D009203 ||| D002544 ||| D002546 ||| D003324 ||| D010003 ||| D008881 ||| D001172 ||| D006073	Myocardial Infarction ||| Cerebral Infarction ||| Ischemic Attack, Transient ||| Coronary Artery Disease ||| Osteoarthritis ||| Migraine Disorders ||| Arthritis, Rheumatoid ||| Gout
	CHEMBL25	D000437	ASPIRIN	Alcoholism	0	Never tested	0.000984405	D009203 ||| D003324 ||| D010003 ||| D008881 ||| D001172 ||| D006073	Myocardial Infarction ||| Coronary Artery Disease ||| Osteoarthritis ||| Migraine Disorders ||| Arthritis, Rheumatoid ||| Gout
	CHEMBL25	D000067877	ASPIRIN	Autism Spectrum Disorder	0	Never tested	0.00216108	D009203 ||| D003324 ||| D010003 ||| D008881 ||| D001172 ||| D006073	Myocardial Infarction ||| Coronary Artery Disease ||| Osteoarthritis ||| Migraine Disorders ||| Arthritis, Rheumatoid ||| Gout
	CHEMBL25	D001714	ASPIRIN	Bipolar Disorder	0	Phase III	0.0710204	D009203 ||| D002544 ||| D002546 ||| D003324 ||| D010003 ||| D008881 ||| D001172 ||| D006073	Myocardial Infarction ||| Cerebral Infarction ||| Ischemic Attack, Transient ||| Coronary Artery Disease ||| Osteoarthritis ||| Migraine Disorders ||| Arthritis, Rheumatoid ||| Gout
	CHEMBL25	D009771	ASPIRIN	Obsessive-Compulsive Disorder	0	Never tested	0.0134962	D009203 ||| D003324 ||| D010003 ||| D008881 ||| D001172 ||| D006073	Myocardial Infarction ||| Coronary Artery Disease ||| Osteoarthritis ||| Migraine Disorders ||| Arthritis, Rheumatoid ||| Gout
	CHEMBL25	D003924	ASPIRIN	Diabetes Mellitus, Type 2	0	Phase III	0.0700729	D009203 ||| D003324 ||| D010003 ||| D008881 ||| D001172 ||| D006073	Myocardial Infarction ||| Coronary Artery Disease ||| Osteoarthritis ||| Migraine Disorders ||| Arthritis, Rheumatoid ||| Gout
	CHEMBL25	D000544	ASPIRIN	Alzheimer Disease	0	Never tested	0.0486887	D009203 ||| D003324 ||| D010003 ||| D008881 ||| D001172 ||| D006073	Myocardial Infarction ||| Coronary Artery Disease ||| Osteoarthritis ||| Migraine Disorders ||| Arthritis, Rheumatoid ||| Gout
	CHEMBL25	D004827	ASPIRIN	Epilepsy	0	Never tested	0.0115152	D009203 ||| D002544 ||| D002546 ||| D003324 ||| D010003 ||| D008881 ||| D001172 ||| D006073	Myocardial Infarction ||| Cerebral Infarction ||| Ischemic Attack, Transient ||| Coronary Artery Disease ||| Osteoarthritis ||| Migraine Disorders ||| Arthritis, Rheumatoid ||| Gout
	CHEMBL25	D005901	ASPIRIN	Glaucoma	0	Never tested	0.023238	D009203 ||| D002544 ||| D002546 ||| D003324 ||| D010003 ||| D008881 ||| D001172 ||| D006073	Myocardial Infarction ||| Cerebral Infarction ||| Ischemic Attack, Transient ||| Coronary Artery Disease ||| Osteoarthritis ||| Migraine Disorders ||| Arthritis, Rheumatoid ||| Gout
	CHEMBL25	D051436	ASPIRIN	Renal Insufficiency, Chronic	0	Phase III	0.0175142	D009203 ||| D003324 ||| D010003 ||| D008881 ||| D001172 ||| D006073	Myocardial Infarction ||| Coronary Artery Disease ||| Osteoarthritis ||| Migraine Disorders ||| Arthritis, Rheumatoid ||| Gout
	CHEMBL25	D013167	ASPIRIN	Spondylitis, Ankylosing	0	Never tested	0.0534183	D009203 ||| D003324 ||| D010003 ||| D008881 ||| D001172 ||| D006073	Myocardial Infarction ||| Coronary Artery Disease ||| Osteoarthritis ||| Migraine Disorders ||| Arthritis, Rheumatoid ||| Gout
	CHEMBL25	D003863	ASPIRIN	Depression	0	Never tested	0.0611572	D009203 ||| D002544 ||| D002546 ||| D003324 ||| D010003 ||| D008881 ||| D001172 ||| D006073	Myocardial Infarction ||| Cerebral Infarction ||| Ischemic Attack, Transient ||| Coronary Artery Disease ||| Osteoarthritis ||| Migraine Disorders ||| Arthritis, Rheumatoid ||| Gout
	CHEMBL25	D010003	ASPIRIN	Osteoarthritis	1	Approved	0.0752564	D009203 ||| D002544 ||| D002546 ||| D003324 ||| D008881 ||| D001172 ||| D006073	Myocardial Infarction ||| Cerebral Infarction ||| Ischemic Attack, Transient ||| Coronary Artery Disease ||| Migraine Disorders ||| Arthritis, Rheumatoid ||| Gout
	CHEMBL25	D000419	ASPIRIN	Albuminuria	0	Never tested	0.0202329	D009203 ||| D003324 ||| D010003 ||| D008881 ||| D001172 ||| D006073	Myocardial Infarction ||| Coronary Artery Disease ||| Osteoarthritis ||| Migraine Disorders ||| Arthritis, Rheumatoid ||| Gout
	CHEMBL25	D001281	ASPIRIN	Atrial Fibrillation	0	Phase III	0.0129859	D009203 ||| D002544 ||| D002546 ||| D003324 ||| D010003 ||| D008881 ||| D001172 ||| D006073	Myocardial Infarction ||| Cerebral Infarction ||| Ischemic Attack, Transient ||| Coronary Artery Disease ||| Osteoarthritis ||| Migraine Disorders ||| Arthritis, Rheumatoid ||| Gout
	CHEMBL25	D006973	ASPIRIN	Hypertension	0	Phase III	0.17308	D009203 ||| D002544 ||| D002546 ||| D003324 ||| D010003 ||| D008881 ||| D001172 ||| D006073	Myocardial Infarction ||| Cerebral Infarction ||| Ischemic Attack, Transient ||| Coronary Artery Disease ||| Osteoarthritis ||| Migraine Disorders ||| Arthritis, Rheumatoid ||| Gout
	CHEMBL25	D006327	ASPIRIN	Heart Block	0	Never tested	0.000382554	D009203 ||| D002544 ||| D002546 ||| D003324 ||| D010003 ||| D008881 ||| D001172 ||| D006073	Myocardial Infarction ||| Cerebral Infarction ||| Ischemic Attack, Transient ||| Coronary Artery Disease ||| Osteoarthritis ||| Migraine Disorders ||| Arthritis, Rheumatoid ||| Gout
	CHEMBL25	D055623	ASPIRIN	Keratosis, Actinic	0	Never tested	0.0108824	D009203 ||| D002544 ||| D002546 ||| D003324 ||| D010003 ||| D008881 ||| D001172 ||| D006073	Myocardial Infarction ||| Cerebral Infarction ||| Ischemic Attack, Transient ||| Coronary Artery Disease ||| Osteoarthritis ||| Migraine Disorders ||| Arthritis, Rheumatoid ||| Gout
	CHEMBL25	D001991	ASPIRIN	Bronchitis	0	Never tested	0.0508688	D009203 ||| D002544 ||| D002546 ||| D003324 ||| D010003 ||| D008881 ||| D001172 ||| D006073	Myocardial Infarction ||| Cerebral Infarction ||| Ischemic Attack, Transient ||| Coronary Artery Disease ||| Osteoarthritis ||| Migraine Disorders ||| Arthritis, Rheumatoid ||| Gout
	CHEMBL25	D008175	ASPIRIN	Lung Neoplasms	0	Never tested	0.0323821	D009203 ||| D002544 ||| D002546 ||| D003324 ||| D010003 ||| D008881 ||| D001172 ||| D006073	Myocardial Infarction ||| Cerebral Infarction ||| Ischemic Attack, Transient ||| Coronary Artery Disease ||| Osteoarthritis ||| Migraine Disorders ||| Arthritis, Rheumatoid ||| Gout
	CHEMBL25	D008545	ASPIRIN	Melanoma	0	Phase II	0.0392849	D009203 ||| D002544 ||| D002546 ||| D003324 ||| D010003 ||| D008881 ||| D001172 ||| D006073	Myocardial Infarction ||| Cerebral Infarction ||| Ischemic Attack, Transient ||| Coronary Artery Disease ||| Osteoarthritis ||| Migraine Disorders ||| Arthritis, Rheumatoid ||| Gout
	CHEMBL25	D008228	ASPIRIN	Lymphoma, Non-Hodgkin	0	Never tested	0.0481794	D009203 ||| D002544 ||| D002546 ||| D003324 ||| D010003 ||| D008881 ||| D001172 ||| D006073	Myocardial Infarction ||| Cerebral Infarction ||| Ischemic Attack, Transient ||| Coronary Artery Disease ||| Osteoarthritis ||| Migraine Disorders ||| Arthritis, Rheumatoid ||| Gout
	CHEMBL25	D002294	ASPIRIN	Carcinoma, Squamous Cell	0	Phase III	0.0125686	D009203 ||| D002544 ||| D002546 ||| D003324 ||| D010003 ||| D008881 ||| D001172 ||| D006073	Myocardial Infarction ||| Cerebral Infarction ||| Ischemic Attack, Transient ||| Coronary Artery Disease ||| Osteoarthritis ||| Migraine Disorders ||| Arthritis, Rheumatoid ||| Gout
	CHEMBL25	D002349	ASPIRIN	Carpal Tunnel Syndrome	0	Never tested	0.0867249	D009203 ||| D002544 ||| D002546 ||| D003324 ||| D010003 ||| D008881 ||| D001172 ||| D006073	Myocardial Infarction ||| Cerebral Infarction ||| Ischemic Attack, Transient ||| Coronary Artery Disease ||| Osteoarthritis ||| Migraine Disorders ||| Arthritis, Rheumatoid ||| Gout
	CHEMBL25	D016883	ASPIRIN	Diabetic Ketoacidosis	0	Never tested	0.023251	D009203 ||| D002544 ||| D002546 ||| D003324 ||| D010003 ||| D008881 ||| D001172 ||| D006073	Myocardial Infarction ||| Cerebral Infarction ||| Ischemic Attack, Transient ||| Coronary Artery Disease ||| Osteoarthritis ||| Migraine Disorders ||| Arthritis, Rheumatoid ||| Gout
	CHEMBL25	D001749	ASPIRIN	Urinary Bladder Neoplasms	0	Never tested	0.000997737	D009203 ||| D002544 ||| D002546 ||| D003324 ||| D010003 ||| D008881 ||| D001172 ||| D006073	Myocardial Infarction ||| Cerebral Infarction ||| Ischemic Attack, Transient ||| Coronary Artery Disease ||| Osteoarthritis ||| Migraine Disorders ||| Arthritis, Rheumatoid ||| Gout
	CHEMBL25	D007889	ASPIRIN	Leiomyoma	0	Never tested	0.0112975	D009203 ||| D002544 ||| D002546 ||| D003324 ||| D010003 ||| D008881 ||| D001172 ||| D006073	Myocardial Infarction ||| Cerebral Infarction ||| Ischemic Attack, Transient ||| Coronary Artery Disease ||| Osteoarthritis ||| Migraine Disorders ||| Arthritis, Rheumatoid ||| Gout
	CHEMBL25	D018798	ASPIRIN	Anemia, Iron-Deficiency	0	Never tested	0.0169174	D009203 ||| D002544 ||| D002546 ||| D003324 ||| D010003 ||| D008881 ||| D001172 ||| D006073	Myocardial Infarction ||| Cerebral Infarction ||| Ischemic Attack, Transient ||| Coronary Artery Disease ||| Osteoarthritis ||| Migraine Disorders ||| Arthritis, Rheumatoid ||| Gout
	CHEMBL25	D000380	ASPIRIN	Agranulocytosis	0	Never tested	0.01184	D009203 ||| D002544 ||| D002546 ||| D003324 ||| D010003 ||| D008881 ||| D001172 ||| D006073	Myocardial Infarction ||| Cerebral Infarction ||| Ischemic Attack, Transient ||| Coronary Artery Disease ||| Osteoarthritis ||| Migraine Disorders ||| Arthritis, Rheumatoid ||| Gout
	CHEMBL25	D012893	ASPIRIN	Sleep Wake Disorders	0	Never tested	0.0108829	D009203 ||| D002544 ||| D002546 ||| D003324 ||| D010003 ||| D008881 ||| D001172 ||| D006073	Myocardial Infarction ||| Cerebral Infarction ||| Ischemic Attack, Transient ||| Coronary Artery Disease ||| Osteoarthritis ||| Migraine Disorders ||| Arthritis, Rheumatoid ||| Gout
	CHEMBL25	D006429	ASPIRIN	Hemiplegia	0	Never tested	0.0648212	D009203 ||| D002544 ||| D002546 ||| D003324 ||| D010003 ||| D008881 ||| D001172 ||| D006073	Myocardial Infarction ||| Cerebral Infarction ||| Ischemic Attack, Transient ||| Coronary Artery Disease ||| Osteoarthritis ||| Migraine Disorders ||| Arthritis, Rheumatoid ||| Gout
	CHEMBL25	D011655	ASPIRIN	Pulmonary Embolism	0	Never tested	0.00891804	D009203 ||| D002544 ||| D002546 ||| D003324 ||| D010003 ||| D008881 ||| D001172 ||| D006073	Myocardial Infarction ||| Cerebral Infarction ||| Ischemic Attack, Transient ||| Coronary Artery Disease ||| Osteoarthritis ||| Migraine Disorders ||| Arthritis, Rheumatoid ||| Gout
	CHEMBL25	D009202	ASPIRIN	Cardiomyopathies	0	Never tested	0.0266206	D009203 ||| D002544 ||| D002546 ||| D003324 ||| D010003 ||| D008881 ||| D001172 ||| D006073	Myocardial Infarction ||| Cerebral Infarction ||| Ischemic Attack, Transient ||| Coronary Artery Disease ||| Osteoarthritis ||| Migraine Disorders ||| Arthritis, Rheumatoid ||| Gout
	CHEMBL25	D013345	ASPIRIN	Subarachnoid Hemorrhage	0	Never tested	0.0162508	D009203 ||| D002544 ||| D002546 ||| D003324 ||| D010003 ||| D008881 ||| D001172 ||| D006073	Myocardial Infarction ||| Cerebral Infarction ||| Ischemic Attack, Transient ||| Coronary Artery Disease ||| Osteoarthritis ||| Migraine Disorders ||| Arthritis, Rheumatoid ||| Gout
	CHEMBL25	D002543	ASPIRIN	Cerebral Hemorrhage	0	Never tested	0.056424	D009203 ||| D002544 ||| D002546 ||| D003324 ||| D010003 ||| D008881 ||| D001172 ||| D006073	Myocardial Infarction ||| Cerebral Infarction ||| Ischemic Attack, Transient ||| Coronary Artery Disease ||| Osteoarthritis ||| Migraine Disorders ||| Arthritis, Rheumatoid ||| Gout
	CHEMBL25	D002544	ASPIRIN	Cerebral Infarction	1	Approved	0.0401888	D009203 ||| D002546 ||| D003324 ||| D010003 ||| D008881 ||| D001172 ||| D006073	Myocardial Infarction ||| Ischemic Attack, Transient ||| Coronary Artery Disease ||| Osteoarthritis ||| Migraine Disorders ||| Arthritis, Rheumatoid ||| Gout
	CHEMBL25	D050197	ASPIRIN	Arteriosclerosis	0	Phase III	0.293115	D009203 ||| D002544 ||| D002546 ||| D003324 ||| D010003 ||| D008881 ||| D001172 ||| D006073	Myocardial Infarction ||| Cerebral Infarction ||| Ischemic Attack, Transient ||| Coronary Artery Disease ||| Osteoarthritis ||| Migraine Disorders ||| Arthritis, Rheumatoid ||| Gout
	CHEMBL25	D010689	ASPIRIN	Phlebitis	0	Never tested	0.0367345	D009203 ||| D002544 ||| D002546 ||| D003324 ||| D010003 ||| D008881 ||| D001172 ||| D006073	Myocardial Infarction ||| Cerebral Infarction ||| Ischemic Attack, Transient ||| Coronary Artery Disease ||| Osteoarthritis ||| Migraine Disorders ||| Arthritis, Rheumatoid ||| Gout
	CHEMBL25	D006484	ASPIRIN	Hemorrhoids	0	Never tested	0.0159605	D009203 ||| D002544 ||| D002546 ||| D003324 ||| D010003 ||| D008881 ||| D001172 ||| D006073	Myocardial Infarction ||| Cerebral Infarction ||| Ischemic Attack, Transient ||| Coronary Artery Disease ||| Osteoarthritis ||| Migraine Disorders ||| Arthritis, Rheumatoid ||| Gout
	CHEMBL25	D007022	ASPIRIN	Hypotension	0	Never tested	0.0575775	D009203 ||| D002544 ||| D002546 ||| D003324 ||| D010003 ||| D008881 ||| D001172 ||| D006073	Myocardial Infarction ||| Cerebral Infarction ||| Ischemic Attack, Transient ||| Coronary Artery Disease ||| Osteoarthritis ||| Migraine Disorders ||| Arthritis, Rheumatoid ||| Gout
	CHEMBL25	D012852	ASPIRIN	Sinusitis	0	Never tested	0.0129938	D009203 ||| D002544 ||| D002546 ||| D003324 ||| D010003 ||| D008881 ||| D001172 ||| D006073	Myocardial Infarction ||| Cerebral Infarction ||| Ischemic Attack, Transient ||| Coronary Artery Disease ||| Osteoarthritis ||| Migraine Disorders ||| Arthritis, Rheumatoid ||| Gout
	CHEMBL25	D010996	ASPIRIN	Pleural Effusion	0	Never tested	0.0033772	D009203 ||| D002544 ||| D002546 ||| D003324 ||| D010003 ||| D008881 ||| D001172 ||| D006073	Myocardial Infarction ||| Cerebral Infarction ||| Ischemic Attack, Transient ||| Coronary Artery Disease ||| Osteoarthritis ||| Migraine Disorders ||| Arthritis, Rheumatoid ||| Gout
	CHEMBL25	D011030	ASPIRIN	Pneumothorax	0	Never tested	0.00920559	D009203 ||| D002544 ||| D002546 ||| D003324 ||| D010003 ||| D008881 ||| D001172 ||| D006073	Myocardial Infarction ||| Cerebral Infarction ||| Ischemic Attack, Transient ||| Coronary Artery Disease ||| Osteoarthritis ||| Migraine Disorders ||| Arthritis, Rheumatoid ||| Gout
	CHEMBL25	D014060	ASPIRIN	Tongue Diseases	0	Status unknown	0.00216619	D009203 ||| D002544 ||| D002546 ||| D003324 ||| D010003 ||| D008881 ||| D001172 ||| D006073	Myocardial Infarction ||| Cerebral Infarction ||| Ischemic Attack, Transient ||| Coronary Artery Disease ||| Osteoarthritis ||| Migraine Disorders ||| Arthritis, Rheumatoid ||| Gout
	CHEMBL25	D004941	ASPIRIN	Esophagitis	0	Never tested	0.00111752	D009203 ||| D002544 ||| D002546 ||| D003324 ||| D010003 ||| D008881 ||| D001172 ||| D006073	Myocardial Infarction ||| Cerebral Infarction ||| Ischemic Attack, Transient ||| Coronary Artery Disease ||| Osteoarthritis ||| Migraine Disorders ||| Arthritis, Rheumatoid ||| Gout
	CHEMBL25	D013276	ASPIRIN	Stomach Ulcer	0	Phase III	0.0105383	D009203 ||| D002544 ||| D002546 ||| D003324 ||| D010003 ||| D008881 ||| D001172 ||| D006073	Myocardial Infarction ||| Cerebral Infarction ||| Ischemic Attack, Transient ||| Coronary Artery Disease ||| Osteoarthritis ||| Migraine Disorders ||| Arthritis, Rheumatoid ||| Gout
	CHEMBL25	D004415	ASPIRIN	Dyspepsia	0	Never tested	0.0146316	D009203 ||| D002544 ||| D002546 ||| D003324 ||| D010003 ||| D008881 ||| D001172 ||| D006073	Myocardial Infarction ||| Cerebral Infarction ||| Ischemic Attack, Transient ||| Coronary Artery Disease ||| Osteoarthritis ||| Migraine Disorders ||| Arthritis, Rheumatoid ||| Gout
	CHEMBL25	D002769	ASPIRIN	Cholelithiasis	0	Never tested	0.0338278	D009203 ||| D002544 ||| D002546 ||| D003324 ||| D010003 ||| D008881 ||| D001172 ||| D006073	Myocardial Infarction ||| Cerebral Infarction ||| Ischemic Attack, Transient ||| Coronary Artery Disease ||| Osteoarthritis ||| Migraine Disorders ||| Arthritis, Rheumatoid ||| Gout
	CHEMBL25	D002764	ASPIRIN	Cholecystitis	0	Never tested	0.0666961	D009203 ||| D002544 ||| D002546 ||| D003324 ||| D010003 ||| D008881 ||| D001172 ||| D006073	Myocardial Infarction ||| Cerebral Infarction ||| Ischemic Attack, Transient ||| Coronary Artery Disease ||| Osteoarthritis ||| Migraine Disorders ||| Arthritis, Rheumatoid ||| Gout
	CHEMBL25	D010195	ASPIRIN	Pancreatitis	0	Never tested	0.0314904	D009203 ||| D002544 ||| D002546 ||| D003324 ||| D010003 ||| D008881 ||| D001172 ||| D006073	Myocardial Infarction ||| Cerebral Infarction ||| Ischemic Attack, Transient ||| Coronary Artery Disease ||| Osteoarthritis ||| Migraine Disorders ||| Arthritis, Rheumatoid ||| Gout
	CHEMBL25	D008286	ASPIRIN	Malabsorption Syndromes	0	Never tested	0.022914	D009203 ||| D002544 ||| D002546 ||| D003324 ||| D010003 ||| D008881 ||| D001172 ||| D006073	Myocardial Infarction ||| Cerebral Infarction ||| Ischemic Attack, Transient ||| Coronary Artery Disease ||| Osteoarthritis ||| Migraine Disorders ||| Arthritis, Rheumatoid ||| Gout
	CHEMBL25	D002481	ASPIRIN	Cellulitis	0	Never tested	0.0630306	D009203 ||| D002544 ||| D002546 ||| D003324 ||| D010003 ||| D008881 ||| D001172 ||| D006073	Myocardial Infarction ||| Cerebral Infarction ||| Ischemic Attack, Transient ||| Coronary Artery Disease ||| Osteoarthritis ||| Migraine Disorders ||| Arthritis, Rheumatoid ||| Gout
	CHEMBL25	D011537	ASPIRIN	Pruritus	0	Never tested	0.00373852	D009203 ||| D002544 ||| D002546 ||| D003324 ||| D010003 ||| D008881 ||| D001172 ||| D006073	Myocardial Infarction ||| Cerebral Infarction ||| Ischemic Attack, Transient ||| Coronary Artery Disease ||| Osteoarthritis ||| Migraine Disorders ||| Arthritis, Rheumatoid ||| Gout
	CHEMBL25	D008010	ASPIRIN	Lichen Planus	0	Never tested	0.0276984	D009203 ||| D002544 ||| D002546 ||| D003324 ||| D010003 ||| D008881 ||| D001172 ||| D006073	Myocardial Infarction ||| Cerebral Infarction ||| Ischemic Attack, Transient ||| Coronary Artery Disease ||| Osteoarthritis ||| Migraine Disorders ||| Arthritis, Rheumatoid ||| Gout
	CHEMBL25	D017492	ASPIRIN	Keratosis, Seborrheic	0	Never tested	0.00848023	D009203 ||| D002544 ||| D002546 ||| D003324 ||| D010003 ||| D008881 ||| D001172 ||| D006073	Myocardial Infarction ||| Cerebral Infarction ||| Ischemic Attack, Transient ||| Coronary Artery Disease ||| Osteoarthritis ||| Migraine Disorders ||| Arthritis, Rheumatoid ||| Gout
	CHEMBL25	D011704	ASPIRIN	Pyelonephritis	0	Never tested	0.0186201	D009203 ||| D002544 ||| D002546 ||| D003324 ||| D010003 ||| D008881 ||| D001172 ||| D006073	Myocardial Infarction ||| Cerebral Infarction ||| Ischemic Attack, Transient ||| Coronary Artery Disease ||| Osteoarthritis ||| Migraine Disorders ||| Arthritis, Rheumatoid ||| Gout
	CHEMBL25	D058186	ASPIRIN	Acute Kidney Injury	0	Never tested	0.0267991	D009203 ||| D002544 ||| D002546 ||| D003324 ||| D010003 ||| D008881 ||| D001172 ||| D006073	Myocardial Infarction ||| Cerebral Infarction ||| Ischemic Attack, Transient ||| Coronary Artery Disease ||| Osteoarthritis ||| Migraine Disorders ||| Arthritis, Rheumatoid ||| Gout
	CHEMBL25	D007676	ASPIRIN	Kidney Failure, Chronic	0	Never tested	0.006294	D009203 ||| D002544 ||| D002546 ||| D003324 ||| D010003 ||| D008881 ||| D001172 ||| D006073	Myocardial Infarction ||| Cerebral Infarction ||| Ischemic Attack, Transient ||| Coronary Artery Disease ||| Osteoarthritis ||| Migraine Disorders ||| Arthritis, Rheumatoid ||| Gout
	CHEMBL25	D003556	ASPIRIN	Cystitis	0	Never tested	0.0131626	D009203 ||| D002544 ||| D002546 ||| D003324 ||| D010003 ||| D008881 ||| D001172 ||| D006073	Myocardial Infarction ||| Cerebral Infarction ||| Ischemic Attack, Transient ||| Coronary Artery Disease ||| Osteoarthritis ||| Migraine Disorders ||| Arthritis, Rheumatoid ||| Gout
	CHEMBL25	D011470	ASPIRIN	Prostatic Hyperplasia	0	Never tested	0.0374368	D009203 ||| D002544 ||| D002546 ||| D003324 ||| D010003 ||| D008881 ||| D001172 ||| D006073	Myocardial Infarction ||| Cerebral Infarction ||| Ischemic Attack, Transient ||| Coronary Artery Disease ||| Osteoarthritis ||| Migraine Disorders ||| Arthritis, Rheumatoid ||| Gout
	CHEMBL25	D011472	ASPIRIN	Prostatitis	0	Never tested	0.0186778	D009203 ||| D002544 ||| D002546 ||| D003324 ||| D010003 ||| D008881 ||| D001172 ||| D006073	Myocardial Infarction ||| Cerebral Infarction ||| Ischemic Attack, Transient ||| Coronary Artery Disease ||| Osteoarthritis ||| Migraine Disorders ||| Arthritis, Rheumatoid ||| Gout
	CHEMBL25	D005348	ASPIRIN	Fibrocystic Breast Disease	0	Never tested	0.0192356	D009203 ||| D002544 ||| D002546 ||| D003324 ||| D010003 ||| D008881 ||| D001172 ||| D006073	Myocardial Infarction ||| Cerebral Infarction ||| Ischemic Attack, Transient ||| Coronary Artery Disease ||| Osteoarthritis ||| Migraine Disorders ||| Arthritis, Rheumatoid ||| Gout
	CHEMBL25	D006177	ASPIRIN	Gynecomastia	0	Never tested	0.01126	D009203 ||| D002544 ||| D002546 ||| D003324 ||| D010003 ||| D008881 ||| D001172 ||| D006073	Myocardial Infarction ||| Cerebral Infarction ||| Ischemic Attack, Transient ||| Coronary Artery Disease ||| Osteoarthritis ||| Migraine Disorders ||| Arthritis, Rheumatoid ||| Gout
	CHEMBL25	D004715	ASPIRIN	Endometriosis	0	Never tested	0.021977	D009203 ||| D002544 ||| D002546 ||| D003324 ||| D010003 ||| D008881 ||| D001172 ||| D006073	Myocardial Infarction ||| Cerebral Infarction ||| Ischemic Attack, Transient ||| Coronary Artery Disease ||| Osteoarthritis ||| Migraine Disorders ||| Arthritis, Rheumatoid ||| Gout
	CHEMBL25	D003680	ASPIRIN	Deglutition Disorders	0	Never tested	0.0276765	D009203 ||| D002544 ||| D002546 ||| D003324 ||| D010003 ||| D008881 ||| D001172 ||| D006073	Myocardial Infarction ||| Cerebral Infarction ||| Ischemic Attack, Transient ||| Coronary Artery Disease ||| Osteoarthritis ||| Migraine Disorders ||| Arthritis, Rheumatoid ||| Gout
	CHEMBL25	D001201	ASPIRIN	Ascites	0	Never tested	0.00609702	D009203 ||| D002544 ||| D002546 ||| D003324 ||| D010003 ||| D008881 ||| D001172 ||| D006073	Myocardial Infarction ||| Cerebral Infarction ||| Ischemic Attack, Transient ||| Coronary Artery Disease ||| Osteoarthritis ||| Migraine Disorders ||| Arthritis, Rheumatoid ||| Gout
	CHEMBL25	D005076	ASPIRIN	Exanthema	0	Never tested	0.0412796	D009203 ||| D002544 ||| D002546 ||| D003324 ||| D010003 ||| D008881 ||| D001172 ||| D006073	Myocardial Infarction ||| Cerebral Infarction ||| Ischemic Attack, Transient ||| Coronary Artery Disease ||| Osteoarthritis ||| Migraine Disorders ||| Arthritis, Rheumatoid ||| Gout
	CHEMBL25	D014717	ASPIRIN	Vertigo	0	Never tested	0.00840213	D009203 ||| D002544 ||| D002546 ||| D003324 ||| D010003 ||| D008881 ||| D001172 ||| D006073	Myocardial Infarction ||| Cerebral Infarction ||| Ischemic Attack, Transient ||| Coronary Artery Disease ||| Osteoarthritis ||| Migraine Disorders ||| Arthritis, Rheumatoid ||| Gout
	CHEMBL25	D013575	ASPIRIN	Syncope	0	Never tested	0.0616946	D009203 ||| D002544 ||| D002546 ||| D003324 ||| D010003 ||| D008881 ||| D001172 ||| D006073	Myocardial Infarction ||| Cerebral Infarction ||| Ischemic Attack, Transient ||| Coronary Artery Disease ||| Osteoarthritis ||| Migraine Disorders ||| Arthritis, Rheumatoid ||| Gout
	CHEMBL25	D007766	ASPIRIN	Lacrimal Apparatus Diseases	0	Never tested	0.00125367	D009203 ||| D002544 ||| D002546 ||| D003324 ||| D010003 ||| D008881 ||| D001172 ||| D006073	Myocardial Infarction ||| Cerebral Infarction ||| Ischemic Attack, Transient ||| Coronary Artery Disease ||| Osteoarthritis ||| Migraine Disorders ||| Arthritis, Rheumatoid ||| Gout
	CHEMBL25	D006471	ASPIRIN	Gastrointestinal Hemorrhage	0	Phase III	0.0153866	D009203 ||| D002544 ||| D002546 ||| D003324 ||| D010003 ||| D008881 ||| D001172 ||| D006073	Myocardial Infarction ||| Cerebral Infarction ||| Ischemic Attack, Transient ||| Coronary Artery Disease ||| Osteoarthritis ||| Migraine Disorders ||| Arthritis, Rheumatoid ||| Gout
	CHEMBL25	D010437	ASPIRIN	Peptic Ulcer	0	Phase III	0.00607608	D009203 ||| D002544 ||| D002546 ||| D003324 ||| D010003 ||| D008881 ||| D001172 ||| D006073	Myocardial Infarction ||| Cerebral Infarction ||| Ischemic Attack, Transient ||| Coronary Artery Disease ||| Osteoarthritis ||| Migraine Disorders ||| Arthritis, Rheumatoid ||| Gout
	CHEMBL25	D005921	ASPIRIN	Glomerulonephritis	0	Never tested	0.0289665	D009203 ||| D002544 ||| D002546 ||| D003324 ||| D010003 ||| D008881 ||| D001172 ||| D006073	Myocardial Infarction ||| Cerebral Infarction ||| Ischemic Attack, Transient ||| Coronary Artery Disease ||| Osteoarthritis ||| Migraine Disorders ||| Arthritis, Rheumatoid ||| Gout
	CHEMBL25	D006333	ASPIRIN	Heart Failure	0	Phase III	0.0915881	D009203 ||| D002544 ||| D002546 ||| D003324 ||| D010003 ||| D008881 ||| D001172 ||| D006073	Myocardial Infarction ||| Cerebral Infarction ||| Ischemic Attack, Transient ||| Coronary Artery Disease ||| Osteoarthritis ||| Migraine Disorders ||| Arthritis, Rheumatoid ||| Gout
	CHEMBL25	D006547	ASPIRIN	Hernia	0	Never tested	0.00417639	D009203 ||| D002544 ||| D002546 ||| D003324 ||| D010003 ||| D008881 ||| D001172 ||| D006073	Myocardial Infarction ||| Cerebral Infarction ||| Ischemic Attack, Transient ||| Coronary Artery Disease ||| Osteoarthritis ||| Migraine Disorders ||| Arthritis, Rheumatoid ||| Gout
	CHEMBL25	D006689	ASPIRIN	Hodgkin Disease	0	Never tested	0.0230818	D009203 ||| D002544 ||| D002546 ||| D003324 ||| D010003 ||| D008881 ||| D001172 ||| D006073	Myocardial Infarction ||| Cerebral Infarction ||| Ischemic Attack, Transient ||| Coronary Artery Disease ||| Osteoarthritis ||| Migraine Disorders ||| Arthritis, Rheumatoid ||| Gout
	CHEMBL25	D008113	ASPIRIN	Liver Neoplasms	0	Never tested	0.0163436	D009203 ||| D002544 ||| D002546 ||| D003324 ||| D010003 ||| D008881 ||| D001172 ||| D006073	Myocardial Infarction ||| Cerebral Infarction ||| Ischemic Attack, Transient ||| Coronary Artery Disease ||| Osteoarthritis ||| Migraine Disorders ||| Arthritis, Rheumatoid ||| Gout
	CHEMBL25	D010051	ASPIRIN	Ovarian Neoplasms	0	Phase II	0.015459	D009203 ||| D002544 ||| D002546 ||| D003324 ||| D010003 ||| D008881 ||| D001172 ||| D006073	Myocardial Infarction ||| Cerebral Infarction ||| Ischemic Attack, Transient ||| Coronary Artery Disease ||| Osteoarthritis ||| Migraine Disorders ||| Arthritis, Rheumatoid ||| Gout
	CHEMBL25	D011471	ASPIRIN	Prostatic Neoplasms	0	Phase II	0.0346296	D009203 ||| D002544 ||| D002546 ||| D003324 ||| D010003 ||| D008881 ||| D001172 ||| D006073	Myocardial Infarction ||| Cerebral Infarction ||| Ischemic Attack, Transient ||| Coronary Artery Disease ||| Osteoarthritis ||| Migraine Disorders ||| Arthritis, Rheumatoid ||| Gout
	CHEMBL25	D000647	ASPIRIN	Amnesia	0	Never tested	0.165735	D009203 ||| D002544 ||| D002546 ||| D003324 ||| D010003 ||| D008881 ||| D001172 ||| D006073	Myocardial Infarction ||| Cerebral Infarction ||| Ischemic Attack, Transient ||| Coronary Artery Disease ||| Osteoarthritis ||| Migraine Disorders ||| Arthritis, Rheumatoid ||| Gout
	CHEMBL25	D007951	ASPIRIN	Leukemia, Myeloid	0	Never tested	0.0426836	D009203 ||| D002544 ||| D002546 ||| D003324 ||| D010003 ||| D008881 ||| D001172 ||| D006073	Myocardial Infarction ||| Cerebral Infarction ||| Ischemic Attack, Transient ||| Coronary Artery Disease ||| Osteoarthritis ||| Migraine Disorders ||| Arthritis, Rheumatoid ||| Gout
	CHEMBL25	D000152	ASPIRIN	Acne Vulgaris	0	Never tested	0.0375237	D009203 ||| D002544 ||| D002546 ||| D003324 ||| D010003 ||| D008881 ||| D001172 ||| D006073	Myocardial Infarction ||| Cerebral Infarction ||| Ischemic Attack, Transient ||| Coronary Artery Disease ||| Osteoarthritis ||| Migraine Disorders ||| Arthritis, Rheumatoid ||| Gout
	CHEMBL25	D000740	ASPIRIN	Anemia	0	Never tested	0.00598107	D009203 ||| D002544 ||| D002546 ||| D003324 ||| D010003 ||| D008881 ||| D001172 ||| D006073	Myocardial Infarction ||| Cerebral Infarction ||| Ischemic Attack, Transient ||| Coronary Artery Disease ||| Osteoarthritis ||| Migraine Disorders ||| Arthritis, Rheumatoid ||| Gout
	CHEMBL25	D001064	ASPIRIN	Appendicitis	0	Never tested	0.0038004	D009203 ||| D002544 ||| D002546 ||| D003324 ||| D010003 ||| D008881 ||| D001172 ||| D006073	Myocardial Infarction ||| Cerebral Infarction ||| Ischemic Attack, Transient ||| Coronary Artery Disease ||| Osteoarthritis ||| Migraine Disorders ||| Arthritis, Rheumatoid ||| Gout
	CHEMBL25	D003248	ASPIRIN	Constipation	0	Never tested	0.0118568	D009203 ||| D002544 ||| D002546 ||| D003324 ||| D010003 ||| D008881 ||| D001172 ||| D006073	Myocardial Infarction ||| Cerebral Infarction ||| Ischemic Attack, Transient ||| Coronary Artery Disease ||| Osteoarthritis ||| Migraine Disorders ||| Arthritis, Rheumatoid ||| Gout
	CHEMBL25	D015352	ASPIRIN	Dry Eye Syndromes	0	Never tested	0.011897	D009203 ||| D002544 ||| D002546 ||| D003324 ||| D010003 ||| D008881 ||| D001172 ||| D006073	Myocardial Infarction ||| Cerebral Infarction ||| Ischemic Attack, Transient ||| Coronary Artery Disease ||| Osteoarthritis ||| Migraine Disorders ||| Arthritis, Rheumatoid ||| Gout
	CHEMBL25	D004381	ASPIRIN	Duodenal Ulcer	0	Phase II	0.00769104	D009203 ||| D002544 ||| D002546 ||| D003324 ||| D010003 ||| D008881 ||| D001172 ||| D006073	Myocardial Infarction ||| Cerebral Infarction ||| Ischemic Attack, Transient ||| Coronary Artery Disease ||| Osteoarthritis ||| Migraine Disorders ||| Arthritis, Rheumatoid ||| Gout
	CHEMBL25	D015837	ASPIRIN	Vestibular Diseases	0	Never tested	0.0185106	D009203 ||| D002544 ||| D002546 ||| D003324 ||| D010003 ||| D008881 ||| D001172 ||| D006073	Myocardial Infarction ||| Cerebral Infarction ||| Ischemic Attack, Transient ||| Coronary Artery Disease ||| Osteoarthritis ||| Migraine Disorders ||| Arthritis, Rheumatoid ||| Gout
	CHEMBL25	D005705	ASPIRIN	Gallbladder Diseases	0	Never tested	0.0138475	D009203 ||| D002544 ||| D002546 ||| D003324 ||| D010003 ||| D008881 ||| D001172 ||| D006073	Myocardial Infarction ||| Cerebral Infarction ||| Ischemic Attack, Transient ||| Coronary Artery Disease ||| Osteoarthritis ||| Migraine Disorders ||| Arthritis, Rheumatoid ||| Gout
	CHEMBL25	D006073	ASPIRIN	Gout	1	Approved	0.0123628	D009203 ||| D002544 ||| D002546 ||| D003324 ||| D010003 ||| D008881 ||| D001172	Myocardial Infarction ||| Cerebral Infarction ||| Ischemic Attack, Transient ||| Coronary Artery Disease ||| Osteoarthritis ||| Migraine Disorders ||| Arthritis, Rheumatoid
	CHEMBL25	D001145	ASPIRIN	Arrhythmias, Cardiac	0	Never tested	0.0066993	D009203 ||| D002544 ||| D002546 ||| D003324 ||| D010003 ||| D008881 ||| D001172 ||| D006073	Myocardial Infarction ||| Cerebral Infarction ||| Ischemic Attack, Transient ||| Coronary Artery Disease ||| Osteoarthritis ||| Migraine Disorders ||| Arthritis, Rheumatoid ||| Gout
	CHEMBL25	D043183	ASPIRIN	Irritable Bowel Syndrome	0	Never tested	0.0342414	D009203 ||| D002544 ||| D002546 ||| D003324 ||| D010003 ||| D008881 ||| D001172 ||| D006073	Myocardial Infarction ||| Cerebral Infarction ||| Ischemic Attack, Transient ||| Coronary Artery Disease ||| Osteoarthritis ||| Migraine Disorders ||| Arthritis, Rheumatoid ||| Gout
	CHEMBL25	D001851	ASPIRIN	Bone Diseases, Metabolic	0	Never tested	0.0043469	D009203 ||| D002544 ||| D002546 ||| D003324 ||| D010003 ||| D008881 ||| D001172 ||| D006073	Myocardial Infarction ||| Cerebral Infarction ||| Ischemic Attack, Transient ||| Coronary Artery Disease ||| Osteoarthritis ||| Migraine Disorders ||| Arthritis, Rheumatoid ||| Gout
	CHEMBL25	D010024	ASPIRIN	Osteoporosis	0	Never tested	0.0212978	D009203 ||| D002544 ||| D002546 ||| D003324 ||| D010003 ||| D008881 ||| D001172 ||| D006073	Myocardial Infarction ||| Cerebral Infarction ||| Ischemic Attack, Transient ||| Coronary Artery Disease ||| Osteoarthritis ||| Migraine Disorders ||| Arthritis, Rheumatoid ||| Gout
	CHEMBL25	D009443	ASPIRIN	Neuritis	0	Never tested	0.0109154	D009203 ||| D002544 ||| D002546 ||| D003324 ||| D010003 ||| D008881 ||| D001172 ||| D006073	Myocardial Infarction ||| Cerebral Infarction ||| Ischemic Attack, Transient ||| Coronary Artery Disease ||| Osteoarthritis ||| Migraine Disorders ||| Arthritis, Rheumatoid ||| Gout
	CHEMBL25	D010538	ASPIRIN	Peritonitis	0	Never tested	0.00653851	D009203 ||| D002544 ||| D002546 ||| D003324 ||| D010003 ||| D008881 ||| D001172 ||| D006073	Myocardial Infarction ||| Cerebral Infarction ||| Ischemic Attack, Transient ||| Coronary Artery Disease ||| Osteoarthritis ||| Migraine Disorders ||| Arthritis, Rheumatoid ||| Gout
	CHEMBL25	D010998	ASPIRIN	Pleurisy	0	Never tested	0.0189666	D009203 ||| D002544 ||| D002546 ||| D003324 ||| D010003 ||| D008881 ||| D001172 ||| D006073	Myocardial Infarction ||| Cerebral Infarction ||| Ischemic Attack, Transient ||| Coronary Artery Disease ||| Osteoarthritis ||| Migraine Disorders ||| Arthritis, Rheumatoid ||| Gout
	CHEMBL25	D011565	ASPIRIN	Psoriasis	0	Never tested	0.0689844	D009203 ||| D002544 ||| D002546 ||| D003324 ||| D010003 ||| D008881 ||| D001172 ||| D006073	Myocardial Infarction ||| Cerebral Infarction ||| Ischemic Attack, Transient ||| Coronary Artery Disease ||| Osteoarthritis ||| Migraine Disorders ||| Arthritis, Rheumatoid ||| Gout
	CHEMBL25	D012163	ASPIRIN	Retinal Detachment	0	Never tested	0.0105124	D009203 ||| D002544 ||| D002546 ||| D003324 ||| D010003 ||| D008881 ||| D001172 ||| D006073	Myocardial Infarction ||| Cerebral Infarction ||| Ischemic Attack, Transient ||| Coronary Artery Disease ||| Osteoarthritis ||| Migraine Disorders ||| Arthritis, Rheumatoid ||| Gout
	CHEMBL25	D012393	ASPIRIN	Rosacea	0	Never tested	0.0199811	D009203 ||| D002544 ||| D002546 ||| D003324 ||| D010003 ||| D008881 ||| D001172 ||| D006073	Myocardial Infarction ||| Cerebral Infarction ||| Ischemic Attack, Transient ||| Coronary Artery Disease ||| Osteoarthritis ||| Migraine Disorders ||| Arthritis, Rheumatoid ||| Gout
	CHEMBL25	D006042	ASPIRIN	Goiter	0	Never tested	0.00738164	D009203 ||| D002544 ||| D002546 ||| D003324 ||| D010003 ||| D008881 ||| D001172 ||| D006073	Myocardial Infarction ||| Cerebral Infarction ||| Ischemic Attack, Transient ||| Coronary Artery Disease ||| Osteoarthritis ||| Migraine Disorders ||| Arthritis, Rheumatoid ||| Gout
	CHEMBL25	D002546	ASPIRIN	Ischemic Attack, Transient	1	Approved	0.0319345	D009203 ||| D002544 ||| D003324 ||| D010003 ||| D008881 ||| D001172 ||| D006073	Myocardial Infarction ||| Cerebral Infarction ||| Coronary Artery Disease ||| Osteoarthritis ||| Migraine Disorders ||| Arthritis, Rheumatoid ||| Gout
	CHEMBL25	D000083242	ASPIRIN	Ischemic Stroke	0	Phase III	0.282697	D009203 ||| D002544 ||| D002546 ||| D003324 ||| D010003 ||| D008881 ||| D001172 ||| D006073	Myocardial Infarction ||| Cerebral Infarction ||| Ischemic Attack, Transient ||| Coronary Artery Disease ||| Osteoarthritis ||| Migraine Disorders ||| Arthritis, Rheumatoid ||| Gout
	CHEMBL25	D012891	ASPIRIN	Sleep Apnea Syndromes	0	Never tested	0.0351397	D009203 ||| D002544 ||| D002546 ||| D003324 ||| D010003 ||| D008881 ||| D001172 ||| D006073	Myocardial Infarction ||| Cerebral Infarction ||| Ischemic Attack, Transient ||| Coronary Artery Disease ||| Osteoarthritis ||| Migraine Disorders ||| Arthritis, Rheumatoid ||| Gout
	CHEMBL25	D013921	ASPIRIN	Thrombocytopenia	0	Never tested	0.015582	D009203 ||| D002544 ||| D002546 ||| D003324 ||| D010003 ||| D008881 ||| D001172 ||| D006073	Myocardial Infarction ||| Cerebral Infarction ||| Ischemic Attack, Transient ||| Coronary Artery Disease ||| Osteoarthritis ||| Migraine Disorders ||| Arthritis, Rheumatoid ||| Gout
	CHEMBL25	D015179	ASPIRIN	Colorectal Neoplasms	0	Phase III	0.00402242	D009203 ||| D003324 ||| D010003 ||| D008881 ||| D001172 ||| D006073	Myocardial Infarction ||| Coronary Artery Disease ||| Osteoarthritis ||| Migraine Disorders ||| Arthritis, Rheumatoid ||| Gout
	CHEMBL25	D006627	ASPIRIN	Hirschsprung Disease	0	Never tested	0.0164973	D009203 ||| D003324 ||| D010003 ||| D008881 ||| D001172 ||| D006073	Myocardial Infarction ||| Coronary Artery Disease ||| Osteoarthritis ||| Migraine Disorders ||| Arthritis, Rheumatoid ||| Gout
	CHEMBL25	D013964	ASPIRIN	Thyroid Neoplasms	0	Never tested	0.0209236	D009203 ||| D003324 ||| D010003 ||| D008881 ||| D001172 ||| D006073	Myocardial Infarction ||| Coronary Artery Disease ||| Osteoarthritis ||| Migraine Disorders ||| Arthritis, Rheumatoid ||| Gout
	CHEMBL25	D010001	ASPIRIN	Osteitis Deformans	0	Never tested	0.0321778	D009203 ||| D003324 ||| D010003 ||| D008881 ||| D001172 ||| D006073	Myocardial Infarction ||| Coronary Artery Disease ||| Osteoarthritis ||| Migraine Disorders ||| Arthritis, Rheumatoid ||| Gout
	CHEMBL25	D007018	ASPIRIN	Hypopituitarism	0	Never tested	0.00261898	D009203 ||| D003324 ||| D010003 ||| D008881 ||| D001172 ||| D006073	Myocardial Infarction ||| Coronary Artery Disease ||| Osteoarthritis ||| Migraine Disorders ||| Arthritis, Rheumatoid ||| Gout
	CHEMBL25	D020246	ASPIRIN	Venous Thrombosis	0	Phase II	0.0349069	D009203 ||| D003324 ||| D010003 ||| D008881 ||| D001172 ||| D006073	Myocardial Infarction ||| Coronary Artery Disease ||| Osteoarthritis ||| Migraine Disorders ||| Arthritis, Rheumatoid ||| Gout
	CHEMBL25	D000075224	ASPIRIN	Cardiac Conduction System Disease	0	Never tested	0.0101864	D009203 ||| D002544 ||| D002546 ||| D003324 ||| D010003 ||| D008881 ||| D001172 ||| D006073	Myocardial Infarction ||| Cerebral Infarction ||| Ischemic Attack, Transient ||| Coronary Artery Disease ||| Osteoarthritis ||| Migraine Disorders ||| Arthritis, Rheumatoid ||| Gout
	CHEMBL25	D003731	ASPIRIN	Dental Caries	0	Never tested	0.0122424	D009203 ||| D002544 ||| D002546 ||| D003324 ||| D010003 ||| D008881 ||| D001172 ||| D006073	Myocardial Infarction ||| Cerebral Infarction ||| Ischemic Attack, Transient ||| Coronary Artery Disease ||| Osteoarthritis ||| Migraine Disorders ||| Arthritis, Rheumatoid ||| Gout
	CHEMBL25	D005242	ASPIRIN	Fecal Incontinence	0	Never tested	0.0302654	D009203 ||| D002544 ||| D002546 ||| D003324 ||| D010003 ||| D008881 ||| D001172 ||| D006073	Myocardial Infarction ||| Cerebral Infarction ||| Ischemic Attack, Transient ||| Coronary Artery Disease ||| Osteoarthritis ||| Migraine Disorders ||| Arthritis, Rheumatoid ||| Gout
	CHEMBL25	D016055	ASPIRIN	Urinary Retention	0	Never tested	0.024716	D009203 ||| D002544 ||| D002546 ||| D003324 ||| D010003 ||| D008881 ||| D001172 ||| D006073	Myocardial Infarction ||| Cerebral Infarction ||| Ischemic Attack, Transient ||| Coronary Artery Disease ||| Osteoarthritis ||| Migraine Disorders ||| Arthritis, Rheumatoid ||| Gout
	CHEMBL25	D011141	ASPIRIN	Polyuria	0	Never tested	0.0133242	D009203 ||| D002544 ||| D002546 ||| D003324 ||| D010003 ||| D008881 ||| D001172 ||| D006073	Myocardial Infarction ||| Cerebral Infarction ||| Ischemic Attack, Transient ||| Coronary Artery Disease ||| Osteoarthritis ||| Migraine Disorders ||| Arthritis, Rheumatoid ||| Gout
	CHEMBL25	D007762	ASPIRIN	Labyrinthitis	0	Never tested	0.0113683	D009203 ||| D002544 ||| D002546 ||| D003324 ||| D010003 ||| D008881 ||| D001172 ||| D006073	Myocardial Infarction ||| Cerebral Infarction ||| Ischemic Attack, Transient ||| Coronary Artery Disease ||| Osteoarthritis ||| Migraine Disorders ||| Arthritis, Rheumatoid ||| Gout
	CHEMBL25	D012878	ASPIRIN	Skin Neoplasms	0	Never tested	0.0137005	D009203 ||| D002544 ||| D002546 ||| D003324 ||| D010003 ||| D008881 ||| D001172 ||| D006073	Myocardial Infarction ||| Cerebral Infarction ||| Ischemic Attack, Transient ||| Coronary Artery Disease ||| Osteoarthritis ||| Migraine Disorders ||| Arthritis, Rheumatoid ||| Gout
	CHEMBL25	D009260	ASPIRIN	Nail Diseases	0	Never tested	0.0277842	D009203 ||| D002544 ||| D002546 ||| D003324 ||| D010003 ||| D008881 ||| D001172 ||| D006073	Myocardial Infarction ||| Cerebral Infarction ||| Ischemic Attack, Transient ||| Coronary Artery Disease ||| Osteoarthritis ||| Migraine Disorders ||| Arthritis, Rheumatoid ||| Gout
	CHEMBL25	D016491	ASPIRIN	Peripheral Vascular Diseases	0	Phase I	0.000591214	D009203 ||| D002544 ||| D002546 ||| D003324 ||| D010003 ||| D008881 ||| D001172 ||| D006073	Myocardial Infarction ||| Cerebral Infarction ||| Ischemic Attack, Transient ||| Coronary Artery Disease ||| Osteoarthritis ||| Migraine Disorders ||| Arthritis, Rheumatoid ||| Gout
	CHEMBL25	D011111	ASPIRIN	Polymyalgia Rheumatica	0	Never tested	0.0103642	D009203 ||| D002544 ||| D002546 ||| D003324 ||| D010003 ||| D008881 ||| D001172 ||| D006073	Myocardial Infarction ||| Cerebral Infarction ||| Ischemic Attack, Transient ||| Coronary Artery Disease ||| Osteoarthritis ||| Migraine Disorders ||| Arthritis, Rheumatoid ||| Gout
	CHEMBL25	D013118	ASPIRIN	Spinal Cord Diseases	0	Never tested	0.0117155	D009203 ||| D002544 ||| D002546 ||| D003324 ||| D010003 ||| D008881 ||| D001172 ||| D006073	Myocardial Infarction ||| Cerebral Infarction ||| Ischemic Attack, Transient ||| Coronary Artery Disease ||| Osteoarthritis ||| Migraine Disorders ||| Arthritis, Rheumatoid ||| Gout
	CHEMBL25	D014581	ASPIRIN	Urticaria	0	Never tested	0.00434823	D009203 ||| D002544 ||| D002546 ||| D003324 ||| D010003 ||| D008881 ||| D001172 ||| D006073	Myocardial Infarction ||| Cerebral Infarction ||| Ischemic Attack, Transient ||| Coronary Artery Disease ||| Osteoarthritis ||| Migraine Disorders ||| Arthritis, Rheumatoid ||| Gout
	CHEMBL25	D014648	ASPIRIN	Varicose Veins	0	Never tested	0.00900234	D009203 ||| D002544 ||| D002546 ||| D003324 ||| D010003 ||| D008881 ||| D001172 ||| D006073	Myocardial Infarction ||| Cerebral Infarction ||| Ischemic Attack, Transient ||| Coronary Artery Disease ||| Osteoarthritis ||| Migraine Disorders ||| Arthritis, Rheumatoid ||| Gout
	CHEMBL25	D010031	ASPIRIN	Otitis	0	Never tested	0.0195929	D009203 ||| D002544 ||| D002546 ||| D003324 ||| D010003 ||| D008881 ||| D001172 ||| D006073	Myocardial Infarction ||| Cerebral Infarction ||| Ischemic Attack, Transient ||| Coronary Artery Disease ||| Osteoarthritis ||| Migraine Disorders ||| Arthritis, Rheumatoid ||| Gout
	CHEMBL25	D019966	ASPIRIN	Substance-Related Disorders	0	Never tested	0.00580729	D009203 ||| D002544 ||| D002546 ||| D003324 ||| D010003 ||| D008881 ||| D001172 ||| D006073	Myocardial Infarction ||| Cerebral Infarction ||| Ischemic Attack, Transient ||| Coronary Artery Disease ||| Osteoarthritis ||| Migraine Disorders ||| Arthritis, Rheumatoid ||| Gout
	CHEMBL25	D015155	ASPIRIN	Esophageal Spasm, Diffuse	0	Never tested	0.0143123	D009203 ||| D002544 ||| D002546 ||| D003324 ||| D010003 ||| D008881 ||| D001172 ||| D006073	Myocardial Infarction ||| Cerebral Infarction ||| Ischemic Attack, Transient ||| Coronary Artery Disease ||| Osteoarthritis ||| Migraine Disorders ||| Arthritis, Rheumatoid ||| Gout
	CHEMBL250270	D001289	LERCANIDIPINE	Attention Deficit Disorder with Hyperactivity	0	Never tested	0.0159835	D006973 ||| D000787	Hypertension ||| Angina Pectoris
	CHEMBL250270	D001008	LERCANIDIPINE	Anxiety Disorders	0	Never tested	0.0229346	D006973 ||| D000787	Hypertension ||| Angina Pectoris
	CHEMBL250270	D013313	LERCANIDIPINE	Stress Disorders, Post-Traumatic	0	Never tested	0.00320444	D006973 ||| D000787	Hypertension ||| Angina Pectoris
	CHEMBL250270	D000856	LERCANIDIPINE	Anorexia Nervosa	0	Never tested	0.00380064	D006973 ||| D000787	Hypertension ||| Angina Pectoris
	CHEMBL250270	D015228	LERCANIDIPINE	Hypertriglyceridemia	0	Never tested	0.066222	D006973 ||| D000787	Hypertension ||| Angina Pectoris
	CHEMBL250270	D003324	LERCANIDIPINE	Coronary Artery Disease	0	Never tested	0.350053	D006973 ||| D000787	Hypertension ||| Angina Pectoris
	CHEMBL250270	D009765	LERCANIDIPINE	Obesity	0	Never tested	0.0597404	D006973 ||| D000787	Hypertension ||| Angina Pectoris
	CHEMBL250270	D020177	LERCANIDIPINE	Idiopathic Hypersomnia	0	Never tested	0.0455794	D006973 ||| D000787	Hypertension ||| Angina Pectoris
	CHEMBL250270	D010300	LERCANIDIPINE	Parkinson Disease	0	Never tested	0.0157775	D006973 ||| D000787	Hypertension ||| Angina Pectoris
	CHEMBL250270	D013771	LERCANIDIPINE	Tetralogy of Fallot	0	Never tested	0.0703805	D006973 ||| D000787	Hypertension ||| Angina Pectoris
	CHEMBL250270	D001172	LERCANIDIPINE	Arthritis, Rheumatoid	0	Never tested	0.0112315	D006973 ||| D000787	Hypertension ||| Angina Pectoris
	CHEMBL250270	D003424	LERCANIDIPINE	Crohn Disease	0	Never tested	0.00449516	D006973 ||| D000787	Hypertension ||| Angina Pectoris
	CHEMBL250270	D003093	LERCANIDIPINE	Colitis, Ulcerative	0	Never tested	0.0123741	D006973 ||| D000787	Hypertension ||| Angina Pectoris
	CHEMBL250270	D015212	LERCANIDIPINE	Inflammatory Bowel Diseases	0	Never tested	0.00149243	D006973 ||| D000787	Hypertension ||| Angina Pectoris
	CHEMBL250270	D002761	LERCANIDIPINE	Cholangitis	0	Never tested	0.0125179	D006973 ||| D000787	Hypertension ||| Angina Pectoris
	CHEMBL250270	D017098	LERCANIDIPINE	IgA Deficiency	0	Status unknown	0.0120445	D006973 ||| D000787	Hypertension ||| Angina Pectoris
	CHEMBL250270	D008268	LERCANIDIPINE	Macular Degeneration	0	Never tested	0.00311292	D006973 ||| D000787	Hypertension ||| Angina Pectoris
	CHEMBL250270	D034381	LERCANIDIPINE	Hearing Loss	0	Never tested	0.0129848	D006973 ||| D000787	Hypertension ||| Angina Pectoris
	CHEMBL250270	D014012	LERCANIDIPINE	Tinnitus	0	Never tested	0.00806554	D006973 ||| D000787	Hypertension ||| Angina Pectoris
	CHEMBL250270	D000505	LERCANIDIPINE	Alopecia	0	Never tested	0.023985	D006973 ||| D000787	Hypertension ||| Angina Pectoris
	CHEMBL250270	D019226	LERCANIDIPINE	Oral Ulcer	0	Never tested	0.0245957	D006973 ||| D000787	Hypertension ||| Angina Pectoris
	CHEMBL250270	D000787	LERCANIDIPINE	Angina Pectoris	1	Approved	0.241889	D006973	Hypertension
	CHEMBL250270	D065631	LERCANIDIPINE	Rhinitis, Allergic	0	Never tested	0.00151859	D006973 ||| D000787	Hypertension ||| Angina Pectoris
	CHEMBL250270	D001249	LERCANIDIPINE	Asthma	0	Never tested	0.0418066	D006973 ||| D000787	Hypertension ||| Angina Pectoris
	CHEMBL250270	D005764	LERCANIDIPINE	Gastroesophageal Reflux	0	Never tested	0.0144378	D006973 ||| D000787	Hypertension ||| Angina Pectoris
	CHEMBL250270	D007037	LERCANIDIPINE	Hypothyroidism	0	Never tested	0.0175202	D006973 ||| D000787	Hypertension ||| Angina Pectoris
