## Supplementary Table 1 for "Genetic similarity among 178 disease phenotypes predicts therapeutic and side effects for 1,711 drugs" (part 25 of 39)

### Sheet: all_pairs (continued)
	Table S1 B. Predicted probabilities of drug-disease pairs being an indication using all drug indication-disease pairs during model training. Each row corresponds to a drug-disease pair and includes the drug ChEMBL ID and name, the disease MeSH ID and name, an indicator of whether the drug is a known indication for the disease, and the maximum clinical trial phase reached (“Status unknown” indicates that clinical trial data is not available for the drug or disease). We also report the predicted probability and the drug indications whose genetic similarity to the candidate disease is used to compute the predicted probability.
	CHEMBL250270	D008881	LERCANIDIPINE	Migraine Disorders	0	Never tested	0.0276264	D006973 ||| D000787	Hypertension ||| Angina Pectoris
	CHEMBL250270	D004485	LERCANIDIPINE	Eczema	0	Never tested	0.014106	D006973 ||| D000787	Hypertension ||| Angina Pectoris
	CHEMBL250270	D006937	LERCANIDIPINE	Hypercholesterolemia	0	Never tested	0.302383	D006973 ||| D000787	Hypertension ||| Angina Pectoris
	CHEMBL250270	D012626	LERCANIDIPINE	Sebaceous Gland Neoplasms	0	Status unknown	0.0136581	D006973 ||| D000787	Hypertension ||| Angina Pectoris
	CHEMBL250270	D001943	LERCANIDIPINE	Breast Neoplasms	0	Never tested	0.0110407	D006973 ||| D000787	Hypertension ||| Angina Pectoris
	CHEMBL250270	D002280	LERCANIDIPINE	Carcinoma, Basal Cell	0	Never tested	0.0191675	D006973 ||| D000787	Hypertension ||| Angina Pectoris
	CHEMBL250270	D000230	LERCANIDIPINE	Adenocarcinoma	0	Never tested	0.00769817	D006973 ||| D000787	Hypertension ||| Angina Pectoris
	CHEMBL250270	D002386	LERCANIDIPINE	Cataract	0	Never tested	0.0158991	D006973 ||| D000787	Hypertension ||| Angina Pectoris
	CHEMBL250270	D006552	LERCANIDIPINE	Hernia, Inguinal	0	Never tested	0.00577871	D006973 ||| D000787	Hypertension ||| Angina Pectoris
	CHEMBL250270	D012005	LERCANIDIPINE	Rectal Prolapse	0	Status unknown	0.0254394	D006973 ||| D000787	Hypertension ||| Angina Pectoris
	CHEMBL250270	D014029	LERCANIDIPINE	Tobacco Use Disorder	0	Never tested	0.0251374	D006973 ||| D000787	Hypertension ||| Angina Pectoris
	CHEMBL250270	D009203	LERCANIDIPINE	Myocardial Infarction	0	Never tested	0.510989	D006973 ||| D000787	Hypertension ||| Angina Pectoris
	CHEMBL250270	D005756	LERCANIDIPINE	Gastritis	0	Never tested	0.00353275	D006973 ||| D000787	Hypertension ||| Angina Pectoris
	CHEMBL250270	D006548	LERCANIDIPINE	Hernia, Diaphragmatic	0	Never tested	0.0161057	D006973 ||| D000787	Hypertension ||| Angina Pectoris
	CHEMBL250270	D000076385	LERCANIDIPINE	Diverticular Diseases	0	Never tested	0.0163076	D006973 ||| D000787	Hypertension ||| Angina Pectoris
	CHEMBL250270	D007319	LERCANIDIPINE	Sleep Initiation and Maintenance Disorders	0	Never tested	0.108749	D006973 ||| D000787	Hypertension ||| Angina Pectoris
	CHEMBL250270	D009290	LERCANIDIPINE	Narcolepsy	0	Never tested	0.0302822	D006973 ||| D000787	Hypertension ||| Angina Pectoris
	CHEMBL250270	D003922	LERCANIDIPINE	Diabetes Mellitus, Type 1	0	Never tested	0.0145655	D006973 ||| D000787	Hypertension ||| Angina Pectoris
	CHEMBL250270	D002446	LERCANIDIPINE	Celiac Disease	0	Never tested	0.00469036	D006973 ||| D000787	Hypertension ||| Angina Pectoris
	CHEMBL250270	D008105	LERCANIDIPINE	Liver Cirrhosis, Biliary	0	Never tested	0.095628	D006973 ||| D000787	Hypertension ||| Angina Pectoris
	CHEMBL250270	D014820	LERCANIDIPINE	Vitiligo	0	Never tested	0.0017462	D006973 ||| D000787	Hypertension ||| Angina Pectoris
	CHEMBL250270	D009798	LERCANIDIPINE	Ocular Hypertension	0	Never tested	0.00484534	D006973 ||| D000787	Hypertension ||| Angina Pectoris
	CHEMBL250270	D009447	LERCANIDIPINE	Neuroblastoma	0	Never tested	0.0196872	D006973 ||| D000787	Hypertension ||| Angina Pectoris
	CHEMBL250270	D012559	LERCANIDIPINE	Schizophrenia	0	Never tested	0.0267794	D006973 ||| D000787	Hypertension ||| Angina Pectoris
	CHEMBL250270	D000690	LERCANIDIPINE	Amyotrophic Lateral Sclerosis	0	Never tested	0.0285391	D006973 ||| D000787	Hypertension ||| Angina Pectoris
	CHEMBL250270	D008180	LERCANIDIPINE	Lupus Erythematosus, Systemic	0	Never tested	0.0123145	D006973 ||| D000787	Hypertension ||| Angina Pectoris
	CHEMBL250270	D000437	LERCANIDIPINE	Alcoholism	0	Never tested	0.0137231	D006973 ||| D000787	Hypertension ||| Angina Pectoris
	CHEMBL250270	D000067877	LERCANIDIPINE	Autism Spectrum Disorder	0	Never tested	0.00777999	D006973 ||| D000787	Hypertension ||| Angina Pectoris
	CHEMBL250270	D001714	LERCANIDIPINE	Bipolar Disorder	0	Never tested	0.0240685	D006973 ||| D000787	Hypertension ||| Angina Pectoris
	CHEMBL250270	D009771	LERCANIDIPINE	Obsessive-Compulsive Disorder	0	Never tested	0.0155113	D006973 ||| D000787	Hypertension ||| Angina Pectoris
	CHEMBL250270	D003924	LERCANIDIPINE	Diabetes Mellitus, Type 2	0	Never tested	0.083234	D006973 ||| D000787	Hypertension ||| Angina Pectoris
	CHEMBL250270	D000544	LERCANIDIPINE	Alzheimer Disease	0	Never tested	0.00255857	D006973 ||| D000787	Hypertension ||| Angina Pectoris
	CHEMBL250270	D004827	LERCANIDIPINE	Epilepsy	0	Never tested	0.0185234	D006973 ||| D000787	Hypertension ||| Angina Pectoris
	CHEMBL250270	D005901	LERCANIDIPINE	Glaucoma	0	Never tested	0.02436	D006973 ||| D000787	Hypertension ||| Angina Pectoris
	CHEMBL250270	D051436	LERCANIDIPINE	Renal Insufficiency, Chronic	0	Never tested	0.0713432	D006973 ||| D000787	Hypertension ||| Angina Pectoris
	CHEMBL250270	D013167	LERCANIDIPINE	Spondylitis, Ankylosing	0	Never tested	0.00322038	D006973 ||| D000787	Hypertension ||| Angina Pectoris
	CHEMBL250270	D003863	LERCANIDIPINE	Depression	0	Never tested	0.0849035	D006973 ||| D000787	Hypertension ||| Angina Pectoris
	CHEMBL250270	D010003	LERCANIDIPINE	Osteoarthritis	0	Never tested	0.0936849	D006973 ||| D000787	Hypertension ||| Angina Pectoris
	CHEMBL250270	D000419	LERCANIDIPINE	Albuminuria	0	Never tested	0.0306218	D006973 ||| D000787	Hypertension ||| Angina Pectoris
	CHEMBL250270	D001281	LERCANIDIPINE	Atrial Fibrillation	0	Never tested	0.0203963	D006973 ||| D000787	Hypertension ||| Angina Pectoris
	CHEMBL250270	D006973	LERCANIDIPINE	Hypertension	1	Approved	0.184498	D000787	Angina Pectoris
	CHEMBL250270	D006327	LERCANIDIPINE	Heart Block	0	Never tested	0.0489048	D006973 ||| D000787	Hypertension ||| Angina Pectoris
	CHEMBL250270	D055623	LERCANIDIPINE	Keratosis, Actinic	0	Never tested	0.014262	D006973 ||| D000787	Hypertension ||| Angina Pectoris
	CHEMBL250270	D001991	LERCANIDIPINE	Bronchitis	0	Never tested	0.0739363	D006973 ||| D000787	Hypertension ||| Angina Pectoris
	CHEMBL250270	D008175	LERCANIDIPINE	Lung Neoplasms	0	Never tested	0.0739342	D006973 ||| D000787	Hypertension ||| Angina Pectoris
	CHEMBL250270	D008545	LERCANIDIPINE	Melanoma	0	Never tested	0.0133621	D006973 ||| D000787	Hypertension ||| Angina Pectoris
	CHEMBL250270	D008228	LERCANIDIPINE	Lymphoma, Non-Hodgkin	0	Never tested	0.0188865	D006973 ||| D000787	Hypertension ||| Angina Pectoris
	CHEMBL250270	D002294	LERCANIDIPINE	Carcinoma, Squamous Cell	0	Never tested	0.0108996	D006973 ||| D000787	Hypertension ||| Angina Pectoris
	CHEMBL250270	D002349	LERCANIDIPINE	Carpal Tunnel Syndrome	0	Never tested	0.0619573	D006973 ||| D000787	Hypertension ||| Angina Pectoris
	CHEMBL250270	D016883	LERCANIDIPINE	Diabetic Ketoacidosis	0	Never tested	0.00566188	D006973 ||| D000787	Hypertension ||| Angina Pectoris
	CHEMBL250270	D001749	LERCANIDIPINE	Urinary Bladder Neoplasms	0	Never tested	0.00270383	D006973 ||| D000787	Hypertension ||| Angina Pectoris
	CHEMBL250270	D007889	LERCANIDIPINE	Leiomyoma	0	Never tested	0.0114387	D006973 ||| D000787	Hypertension ||| Angina Pectoris
	CHEMBL250270	D018798	LERCANIDIPINE	Anemia, Iron-Deficiency	0	Never tested	0.0133573	D006973 ||| D000787	Hypertension ||| Angina Pectoris
	CHEMBL250270	D000380	LERCANIDIPINE	Agranulocytosis	0	Never tested	0.00288315	D006973 ||| D000787	Hypertension ||| Angina Pectoris
	CHEMBL250270	D012893	LERCANIDIPINE	Sleep Wake Disorders	0	Never tested	0.0229403	D006973 ||| D000787	Hypertension ||| Angina Pectoris
	CHEMBL250270	D006429	LERCANIDIPINE	Hemiplegia	0	Never tested	0.0391978	D006973 ||| D000787	Hypertension ||| Angina Pectoris
	CHEMBL250270	D011655	LERCANIDIPINE	Pulmonary Embolism	0	Never tested	0.0158691	D006973 ||| D000787	Hypertension ||| Angina Pectoris
	CHEMBL250270	D009202	LERCANIDIPINE	Cardiomyopathies	0	Never tested	0.0314874	D006973 ||| D000787	Hypertension ||| Angina Pectoris
	CHEMBL250270	D013345	LERCANIDIPINE	Subarachnoid Hemorrhage	0	Never tested	0.021294	D006973 ||| D000787	Hypertension ||| Angina Pectoris
	CHEMBL250270	D002543	LERCANIDIPINE	Cerebral Hemorrhage	0	Never tested	0.0345728	D006973 ||| D000787	Hypertension ||| Angina Pectoris
	CHEMBL250270	D002544	LERCANIDIPINE	Cerebral Infarction	0	Never tested	0.157866	D006973 ||| D000787	Hypertension ||| Angina Pectoris
	CHEMBL250270	D050197	LERCANIDIPINE	Arteriosclerosis	0	Never tested	0.399976	D006973 ||| D000787	Hypertension ||| Angina Pectoris
	CHEMBL250270	D010689	LERCANIDIPINE	Phlebitis	0	Never tested	0.00277744	D006973 ||| D000787	Hypertension ||| Angina Pectoris
	CHEMBL250270	D006484	LERCANIDIPINE	Hemorrhoids	0	Never tested	0.0144252	D006973 ||| D000787	Hypertension ||| Angina Pectoris
	CHEMBL250270	D007022	LERCANIDIPINE	Hypotension	0	Never tested	0.129657	D006973 ||| D000787	Hypertension ||| Angina Pectoris
	CHEMBL250270	D012852	LERCANIDIPINE	Sinusitis	0	Never tested	0.0143484	D006973 ||| D000787	Hypertension ||| Angina Pectoris
	CHEMBL250270	D010996	LERCANIDIPINE	Pleural Effusion	0	Never tested	0.0296175	D006973 ||| D000787	Hypertension ||| Angina Pectoris
	CHEMBL250270	D011030	LERCANIDIPINE	Pneumothorax	0	Never tested	0.0208956	D006973 ||| D000787	Hypertension ||| Angina Pectoris
	CHEMBL250270	D014060	LERCANIDIPINE	Tongue Diseases	0	Status unknown	0.0179684	D006973 ||| D000787	Hypertension ||| Angina Pectoris
	CHEMBL250270	D004941	LERCANIDIPINE	Esophagitis	0	Never tested	0.0114081	D006973 ||| D000787	Hypertension ||| Angina Pectoris
	CHEMBL250270	D013276	LERCANIDIPINE	Stomach Ulcer	0	Never tested	0.0562576	D006973 ||| D000787	Hypertension ||| Angina Pectoris
	CHEMBL250270	D004415	LERCANIDIPINE	Dyspepsia	0	Never tested	0.0395442	D006973 ||| D000787	Hypertension ||| Angina Pectoris
	CHEMBL250270	D002769	LERCANIDIPINE	Cholelithiasis	0	Never tested	0.0430802	D006973 ||| D000787	Hypertension ||| Angina Pectoris
	CHEMBL250270	D002764	LERCANIDIPINE	Cholecystitis	0	Never tested	0.0580551	D006973 ||| D000787	Hypertension ||| Angina Pectoris
	CHEMBL250270	D010195	LERCANIDIPINE	Pancreatitis	0	Never tested	0.0128534	D006973 ||| D000787	Hypertension ||| Angina Pectoris
	CHEMBL250270	D008286	LERCANIDIPINE	Malabsorption Syndromes	0	Never tested	0.0115765	D006973 ||| D000787	Hypertension ||| Angina Pectoris
	CHEMBL250270	D002481	LERCANIDIPINE	Cellulitis	0	Never tested	0.0283456	D006973 ||| D000787	Hypertension ||| Angina Pectoris
	CHEMBL250270	D011537	LERCANIDIPINE	Pruritus	0	Never tested	0.0123053	D006973 ||| D000787	Hypertension ||| Angina Pectoris
	CHEMBL250270	D008010	LERCANIDIPINE	Lichen Planus	0	Never tested	0.0240607	D006973 ||| D000787	Hypertension ||| Angina Pectoris
	CHEMBL250270	D017492	LERCANIDIPINE	Keratosis, Seborrheic	0	Never tested	0.00809556	D006973 ||| D000787	Hypertension ||| Angina Pectoris
	CHEMBL250270	D011704	LERCANIDIPINE	Pyelonephritis	0	Never tested	0.00978773	D006973 ||| D000787	Hypertension ||| Angina Pectoris
	CHEMBL250270	D058186	LERCANIDIPINE	Acute Kidney Injury	0	Never tested	0.0322782	D006973 ||| D000787	Hypertension ||| Angina Pectoris
	CHEMBL250270	D007676	LERCANIDIPINE	Kidney Failure, Chronic	0	Never tested	0.0621873	D006973 ||| D000787	Hypertension ||| Angina Pectoris
	CHEMBL250270	D003556	LERCANIDIPINE	Cystitis	0	Never tested	0.00666165	D006973 ||| D000787	Hypertension ||| Angina Pectoris
	CHEMBL250270	D011470	LERCANIDIPINE	Prostatic Hyperplasia	0	Never tested	0.00253072	D006973 ||| D000787	Hypertension ||| Angina Pectoris
	CHEMBL250270	D011472	LERCANIDIPINE	Prostatitis	0	Never tested	0.000950743	D006973 ||| D000787	Hypertension ||| Angina Pectoris
	CHEMBL250270	D005348	LERCANIDIPINE	Fibrocystic Breast Disease	0	Never tested	0.0197888	D006973 ||| D000787	Hypertension ||| Angina Pectoris
	CHEMBL250270	D006177	LERCANIDIPINE	Gynecomastia	0	Never tested	0.00663188	D006973 ||| D000787	Hypertension ||| Angina Pectoris
	CHEMBL250270	D004715	LERCANIDIPINE	Endometriosis	0	Never tested	0.0109787	D006973 ||| D000787	Hypertension ||| Angina Pectoris
	CHEMBL250270	D003680	LERCANIDIPINE	Deglutition Disorders	0	Never tested	0.055817	D006973 ||| D000787	Hypertension ||| Angina Pectoris
	CHEMBL250270	D001201	LERCANIDIPINE	Ascites	0	Never tested	0.00673105	D006973 ||| D000787	Hypertension ||| Angina Pectoris
	CHEMBL250270	D005076	LERCANIDIPINE	Exanthema	0	Never tested	0.00366983	D006973 ||| D000787	Hypertension ||| Angina Pectoris
	CHEMBL250270	D014717	LERCANIDIPINE	Vertigo	0	Never tested	0.00843101	D006973 ||| D000787	Hypertension ||| Angina Pectoris
	CHEMBL250270	D013575	LERCANIDIPINE	Syncope	0	Never tested	0.124919	D006973 ||| D000787	Hypertension ||| Angina Pectoris
	CHEMBL250270	D007766	LERCANIDIPINE	Lacrimal Apparatus Diseases	0	Never tested	0.0131512	D006973 ||| D000787	Hypertension ||| Angina Pectoris
	CHEMBL250270	D006471	LERCANIDIPINE	Gastrointestinal Hemorrhage	0	Never tested	0.0361592	D006973 ||| D000787	Hypertension ||| Angina Pectoris
	CHEMBL250270	D010437	LERCANIDIPINE	Peptic Ulcer	0	Never tested	0.0235934	D006973 ||| D000787	Hypertension ||| Angina Pectoris
	CHEMBL250270	D005921	LERCANIDIPINE	Glomerulonephritis	0	Never tested	0.0150731	D006973 ||| D000787	Hypertension ||| Angina Pectoris
	CHEMBL250270	D006333	LERCANIDIPINE	Heart Failure	0	Never tested	0.0925499	D006973 ||| D000787	Hypertension ||| Angina Pectoris
	CHEMBL250270	D006547	LERCANIDIPINE	Hernia	0	Never tested	0.0170839	D006973 ||| D000787	Hypertension ||| Angina Pectoris
	CHEMBL250270	D006689	LERCANIDIPINE	Hodgkin Disease	0	Never tested	0.0346161	D006973 ||| D000787	Hypertension ||| Angina Pectoris
	CHEMBL250270	D008113	LERCANIDIPINE	Liver Neoplasms	0	Never tested	0.00180507	D006973 ||| D000787	Hypertension ||| Angina Pectoris
	CHEMBL250270	D010051	LERCANIDIPINE	Ovarian Neoplasms	0	Never tested	0.011883	D006973 ||| D000787	Hypertension ||| Angina Pectoris
	CHEMBL250270	D011471	LERCANIDIPINE	Prostatic Neoplasms	0	Never tested	0.0199911	D006973 ||| D000787	Hypertension ||| Angina Pectoris
	CHEMBL250270	D000647	LERCANIDIPINE	Amnesia	0	Never tested	0.135148	D006973 ||| D000787	Hypertension ||| Angina Pectoris
	CHEMBL250270	D007951	LERCANIDIPINE	Leukemia, Myeloid	0	Never tested	0.0049082	D006973 ||| D000787	Hypertension ||| Angina Pectoris
	CHEMBL250270	D000152	LERCANIDIPINE	Acne Vulgaris	0	Never tested	0.0395454	D006973 ||| D000787	Hypertension ||| Angina Pectoris
	CHEMBL250270	D000740	LERCANIDIPINE	Anemia	0	Never tested	0.00594526	D006973 ||| D000787	Hypertension ||| Angina Pectoris
	CHEMBL250270	D001064	LERCANIDIPINE	Appendicitis	0	Never tested	0.003731	D006973 ||| D000787	Hypertension ||| Angina Pectoris
	CHEMBL250270	D003248	LERCANIDIPINE	Constipation	0	Never tested	0.011377	D006973 ||| D000787	Hypertension ||| Angina Pectoris
	CHEMBL250270	D015352	LERCANIDIPINE	Dry Eye Syndromes	0	Never tested	0.024064	D006973 ||| D000787	Hypertension ||| Angina Pectoris
	CHEMBL250270	D004381	LERCANIDIPINE	Duodenal Ulcer	0	Never tested	0.100603	D006973 ||| D000787	Hypertension ||| Angina Pectoris
	CHEMBL250270	D015837	LERCANIDIPINE	Vestibular Diseases	0	Never tested	0.00269043	D006973 ||| D000787	Hypertension ||| Angina Pectoris
	CHEMBL250270	D005705	LERCANIDIPINE	Gallbladder Diseases	0	Never tested	0.00823384	D006973 ||| D000787	Hypertension ||| Angina Pectoris
	CHEMBL250270	D006073	LERCANIDIPINE	Gout	0	Never tested	0.043249	D006973 ||| D000787	Hypertension ||| Angina Pectoris
	CHEMBL250270	D001145	LERCANIDIPINE	Arrhythmias, Cardiac	0	Never tested	0.0104815	D006973 ||| D000787	Hypertension ||| Angina Pectoris
	CHEMBL250270	D043183	LERCANIDIPINE	Irritable Bowel Syndrome	0	Never tested	0.0516667	D006973 ||| D000787	Hypertension ||| Angina Pectoris
	CHEMBL250270	D001851	LERCANIDIPINE	Bone Diseases, Metabolic	0	Never tested	0.00878922	D006973 ||| D000787	Hypertension ||| Angina Pectoris
	CHEMBL250270	D010024	LERCANIDIPINE	Osteoporosis	0	Never tested	0.00481963	D006973 ||| D000787	Hypertension ||| Angina Pectoris
	CHEMBL250270	D009443	LERCANIDIPINE	Neuritis	0	Never tested	0.0256025	D006973 ||| D000787	Hypertension ||| Angina Pectoris
	CHEMBL250270	D010538	LERCANIDIPINE	Peritonitis	0	Never tested	0.0225484	D006973 ||| D000787	Hypertension ||| Angina Pectoris
	CHEMBL250270	D010998	LERCANIDIPINE	Pleurisy	0	Never tested	0.0161285	D006973 ||| D000787	Hypertension ||| Angina Pectoris
	CHEMBL250270	D011565	LERCANIDIPINE	Psoriasis	0	Never tested	0.0187846	D006973 ||| D000787	Hypertension ||| Angina Pectoris
	CHEMBL250270	D012163	LERCANIDIPINE	Retinal Detachment	0	Never tested	0.0108175	D006973 ||| D000787	Hypertension ||| Angina Pectoris
	CHEMBL250270	D012393	LERCANIDIPINE	Rosacea	0	Never tested	0.0315548	D006973 ||| D000787	Hypertension ||| Angina Pectoris
	CHEMBL250270	D006042	LERCANIDIPINE	Goiter	0	Never tested	0.000174292	D006973 ||| D000787	Hypertension ||| Angina Pectoris
	CHEMBL250270	D002546	LERCANIDIPINE	Ischemic Attack, Transient	0	Never tested	0.00752271	D006973 ||| D000787	Hypertension ||| Angina Pectoris
	CHEMBL250270	D000083242	LERCANIDIPINE	Ischemic Stroke	0	Never tested	0.114492	D006973 ||| D000787	Hypertension ||| Angina Pectoris
	CHEMBL250270	D012891	LERCANIDIPINE	Sleep Apnea Syndromes	0	Never tested	0.0141008	D006973 ||| D000787	Hypertension ||| Angina Pectoris
	CHEMBL250270	D013921	LERCANIDIPINE	Thrombocytopenia	0	Never tested	0.0163887	D006973 ||| D000787	Hypertension ||| Angina Pectoris
	CHEMBL250270	D015179	LERCANIDIPINE	Colorectal Neoplasms	0	Never tested	0.0178221	D006973 ||| D000787	Hypertension ||| Angina Pectoris
	CHEMBL250270	D006627	LERCANIDIPINE	Hirschsprung Disease	0	Never tested	0.0298128	D006973 ||| D000787	Hypertension ||| Angina Pectoris
	CHEMBL250270	D013964	LERCANIDIPINE	Thyroid Neoplasms	0	Never tested	0.00493731	D006973 ||| D000787	Hypertension ||| Angina Pectoris
	CHEMBL250270	D010001	LERCANIDIPINE	Osteitis Deformans	0	Never tested	0.0350288	D006973 ||| D000787	Hypertension ||| Angina Pectoris
	CHEMBL250270	D007018	LERCANIDIPINE	Hypopituitarism	0	Never tested	0.00545248	D006973 ||| D000787	Hypertension ||| Angina Pectoris
	CHEMBL250270	D020246	LERCANIDIPINE	Venous Thrombosis	0	Never tested	0.00814378	D006973 ||| D000787	Hypertension ||| Angina Pectoris
	CHEMBL250270	D000075224	LERCANIDIPINE	Cardiac Conduction System Disease	0	Never tested	0.0166741	D006973 ||| D000787	Hypertension ||| Angina Pectoris
	CHEMBL250270	D003731	LERCANIDIPINE	Dental Caries	0	Never tested	0.0224127	D006973 ||| D000787	Hypertension ||| Angina Pectoris
	CHEMBL250270	D005242	LERCANIDIPINE	Fecal Incontinence	0	Never tested	0.0174251	D006973 ||| D000787	Hypertension ||| Angina Pectoris
	CHEMBL250270	D016055	LERCANIDIPINE	Urinary Retention	0	Never tested	0.0682404	D006973 ||| D000787	Hypertension ||| Angina Pectoris
	CHEMBL250270	D011141	LERCANIDIPINE	Polyuria	0	Never tested	0.0119052	D006973 ||| D000787	Hypertension ||| Angina Pectoris
	CHEMBL250270	D007762	LERCANIDIPINE	Labyrinthitis	0	Never tested	0.0337554	D006973 ||| D000787	Hypertension ||| Angina Pectoris
	CHEMBL250270	D012878	LERCANIDIPINE	Skin Neoplasms	0	Never tested	0.0245207	D006973 ||| D000787	Hypertension ||| Angina Pectoris
	CHEMBL250270	D009260	LERCANIDIPINE	Nail Diseases	0	Never tested	0.00608162	D006973 ||| D000787	Hypertension ||| Angina Pectoris
	CHEMBL250270	D016491	LERCANIDIPINE	Peripheral Vascular Diseases	0	Never tested	0.0201292	D006973 ||| D000787	Hypertension ||| Angina Pectoris
	CHEMBL250270	D011111	LERCANIDIPINE	Polymyalgia Rheumatica	0	Never tested	0.0348052	D006973 ||| D000787	Hypertension ||| Angina Pectoris
	CHEMBL250270	D013118	LERCANIDIPINE	Spinal Cord Diseases	0	Never tested	0.0216059	D006973 ||| D000787	Hypertension ||| Angina Pectoris
	CHEMBL250270	D014581	LERCANIDIPINE	Urticaria	0	Never tested	0.00940602	D006973 ||| D000787	Hypertension ||| Angina Pectoris
	CHEMBL250270	D014648	LERCANIDIPINE	Varicose Veins	0	Never tested	0.00824054	D006973 ||| D000787	Hypertension ||| Angina Pectoris
	CHEMBL250270	D010031	LERCANIDIPINE	Otitis	0	Never tested	0.0189768	D006973 ||| D000787	Hypertension ||| Angina Pectoris
	CHEMBL250270	D019966	LERCANIDIPINE	Substance-Related Disorders	0	Never tested	0.0286859	D006973 ||| D000787	Hypertension ||| Angina Pectoris
	CHEMBL250270	D015155	LERCANIDIPINE	Esophageal Spasm, Diffuse	0	Never tested	0.00567716	D006973 ||| D000787	Hypertension ||| Angina Pectoris
	CHEMBL251634	D001289	FLUOCORTOLONE	Attention Deficit Disorder with Hyperactivity	0	Never tested	0.0176173	D006484	Hemorrhoids
	CHEMBL251634	D001008	FLUOCORTOLONE	Anxiety Disorders	0	Never tested	0.00439476	D006484	Hemorrhoids
	CHEMBL251634	D013313	FLUOCORTOLONE	Stress Disorders, Post-Traumatic	0	Never tested	0.00609864	D006484	Hemorrhoids
	CHEMBL251634	D000856	FLUOCORTOLONE	Anorexia Nervosa	0	Never tested	0.00888647	D006484	Hemorrhoids
	CHEMBL251634	D015228	FLUOCORTOLONE	Hypertriglyceridemia	0	Never tested	0.0430792	D006484	Hemorrhoids
	CHEMBL251634	D003324	FLUOCORTOLONE	Coronary Artery Disease	0	Never tested	0.0129155	D006484	Hemorrhoids
	CHEMBL251634	D009765	FLUOCORTOLONE	Obesity	0	Never tested	0.00623786	D006484	Hemorrhoids
	CHEMBL251634	D010300	FLUOCORTOLONE	Parkinson Disease	0	Never tested	0.00250813	D006484	Hemorrhoids
	CHEMBL251634	D013771	FLUOCORTOLONE	Tetralogy of Fallot	0	Never tested	0.00763767	D006484	Hemorrhoids
	CHEMBL251634	D001172	FLUOCORTOLONE	Arthritis, Rheumatoid	0	Never tested	0.00633603	D006484	Hemorrhoids
	CHEMBL251634	D003424	FLUOCORTOLONE	Crohn Disease	0	Never tested	0.00902632	D006484	Hemorrhoids
	CHEMBL251634	D003093	FLUOCORTOLONE	Colitis, Ulcerative	0	Never tested	0.0300839	D006484	Hemorrhoids
	CHEMBL251634	D015212	FLUOCORTOLONE	Inflammatory Bowel Diseases	0	Never tested	0.0021258	D006484	Hemorrhoids
	CHEMBL251634	D002761	FLUOCORTOLONE	Cholangitis	0	Never tested	0.0261092	D006484	Hemorrhoids
	CHEMBL251634	D017098	FLUOCORTOLONE	IgA Deficiency	0	Status unknown	0.0145009	D006484	Hemorrhoids
	CHEMBL251634	D008268	FLUOCORTOLONE	Macular Degeneration	0	Never tested	0.000960977	D006484	Hemorrhoids
	CHEMBL251634	D034381	FLUOCORTOLONE	Hearing Loss	0	Never tested	0.0112794	D006484	Hemorrhoids
	CHEMBL251634	D000505	FLUOCORTOLONE	Alopecia	0	Never tested	0.00794882	D006484	Hemorrhoids
	CHEMBL251634	D019226	FLUOCORTOLONE	Oral Ulcer	0	Never tested	0.000563533	D006484	Hemorrhoids
	CHEMBL251634	D000787	FLUOCORTOLONE	Angina Pectoris	0	Never tested	0.0137427	D006484	Hemorrhoids
	CHEMBL251634	D065631	FLUOCORTOLONE	Rhinitis, Allergic	0	Never tested	0.0431922	D006484	Hemorrhoids
	CHEMBL251634	D001249	FLUOCORTOLONE	Asthma	0	Never tested	0.00494377	D006484	Hemorrhoids
	CHEMBL251634	D005764	FLUOCORTOLONE	Gastroesophageal Reflux	0	Never tested	0.00815176	D006484	Hemorrhoids
	CHEMBL251634	D007037	FLUOCORTOLONE	Hypothyroidism	0	Never tested	0.00946267	D006484	Hemorrhoids
	CHEMBL251634	D008881	FLUOCORTOLONE	Migraine Disorders	0	Never tested	0.00976727	D006484	Hemorrhoids
	CHEMBL251634	D004485	FLUOCORTOLONE	Eczema	0	Never tested	0.0177353	D006484	Hemorrhoids
	CHEMBL251634	D006937	FLUOCORTOLONE	Hypercholesterolemia	0	Never tested	0.0166668	D006484	Hemorrhoids
	CHEMBL251634	D012626	FLUOCORTOLONE	Sebaceous Gland Neoplasms	0	Status unknown	0.00927276	D006484	Hemorrhoids
	CHEMBL251634	D001943	FLUOCORTOLONE	Breast Neoplasms	0	Never tested	0.00192118	D006484	Hemorrhoids
	CHEMBL251634	D002280	FLUOCORTOLONE	Carcinoma, Basal Cell	0	Never tested	0.00272145	D006484	Hemorrhoids
	CHEMBL251634	D000230	FLUOCORTOLONE	Adenocarcinoma	0	Never tested	0.0291638	D006484	Hemorrhoids
	CHEMBL251634	D002386	FLUOCORTOLONE	Cataract	0	Never tested	0.00814006	D006484	Hemorrhoids
	CHEMBL251634	D006552	FLUOCORTOLONE	Hernia, Inguinal	0	Never tested	0.074986	D006484	Hemorrhoids
	CHEMBL251634	D012005	FLUOCORTOLONE	Rectal Prolapse	0	Status unknown	0.010939	D006484	Hemorrhoids
	CHEMBL251634	D014029	FLUOCORTOLONE	Tobacco Use Disorder	0	Never tested	0.142304	D006484	Hemorrhoids
	CHEMBL251634	D009203	FLUOCORTOLONE	Myocardial Infarction	0	Never tested	0.0278875	D006484	Hemorrhoids
	CHEMBL251634	D005756	FLUOCORTOLONE	Gastritis	0	Never tested	0.00629915	D006484	Hemorrhoids
	CHEMBL251634	D006548	FLUOCORTOLONE	Hernia, Diaphragmatic	0	Never tested	0.018976	D006484	Hemorrhoids
	CHEMBL251634	D000076385	FLUOCORTOLONE	Diverticular Diseases	0	Never tested	0.00867977	D006484	Hemorrhoids
	CHEMBL251634	D007319	FLUOCORTOLONE	Sleep Initiation and Maintenance Disorders	0	Never tested	0.00408974	D006484	Hemorrhoids
	CHEMBL251634	D009290	FLUOCORTOLONE	Narcolepsy	0	Never tested	0.0135088	D006484	Hemorrhoids
	CHEMBL251634	D003922	FLUOCORTOLONE	Diabetes Mellitus, Type 1	0	Never tested	0.000140641	D006484	Hemorrhoids
	CHEMBL251634	D002446	FLUOCORTOLONE	Celiac Disease	0	Never tested	0.0158777	D006484	Hemorrhoids
	CHEMBL251634	D008105	FLUOCORTOLONE	Liver Cirrhosis, Biliary	0	Never tested	0.00459005	D006484	Hemorrhoids
	CHEMBL251634	D014820	FLUOCORTOLONE	Vitiligo	0	Never tested	0.00486816	D006484	Hemorrhoids
	CHEMBL251634	D009798	FLUOCORTOLONE	Ocular Hypertension	0	Never tested	0.00292583	D006484	Hemorrhoids
	CHEMBL251634	D009447	FLUOCORTOLONE	Neuroblastoma	0	Never tested	0.00654371	D006484	Hemorrhoids
	CHEMBL251634	D012559	FLUOCORTOLONE	Schizophrenia	0	Never tested	0.00889839	D006484	Hemorrhoids
	CHEMBL251634	D000690	FLUOCORTOLONE	Amyotrophic Lateral Sclerosis	0	Never tested	0.014337	D006484	Hemorrhoids
	CHEMBL251634	D008180	FLUOCORTOLONE	Lupus Erythematosus, Systemic	0	Never tested	0.0193993	D006484	Hemorrhoids
	CHEMBL251634	D000437	FLUOCORTOLONE	Alcoholism	0	Never tested	0.00944438	D006484	Hemorrhoids
	CHEMBL251634	D000067877	FLUOCORTOLONE	Autism Spectrum Disorder	0	Never tested	0.00349468	D006484	Hemorrhoids
	CHEMBL251634	D001714	FLUOCORTOLONE	Bipolar Disorder	0	Never tested	0.00802192	D006484	Hemorrhoids
	CHEMBL251634	D009771	FLUOCORTOLONE	Obsessive-Compulsive Disorder	0	Never tested	0.00248667	D006484	Hemorrhoids
	CHEMBL251634	D003924	FLUOCORTOLONE	Diabetes Mellitus, Type 2	0	Never tested	0.00677788	D006484	Hemorrhoids
	CHEMBL251634	D000544	FLUOCORTOLONE	Alzheimer Disease	0	Never tested	0.0116296	D006484	Hemorrhoids
	CHEMBL251634	D004827	FLUOCORTOLONE	Epilepsy	0	Never tested	0.0144493	D006484	Hemorrhoids
	CHEMBL251634	D005901	FLUOCORTOLONE	Glaucoma	0	Never tested	0.0220836	D006484	Hemorrhoids
	CHEMBL251634	D051436	FLUOCORTOLONE	Renal Insufficiency, Chronic	0	Never tested	0.00803442	D006484	Hemorrhoids
	CHEMBL251634	D013167	FLUOCORTOLONE	Spondylitis, Ankylosing	0	Never tested	0.00256074	D006484	Hemorrhoids
	CHEMBL251634	D003863	FLUOCORTOLONE	Depression	0	Never tested	0.0292702	D006484	Hemorrhoids
	CHEMBL251634	D010003	FLUOCORTOLONE	Osteoarthritis	0	Never tested	0.0303118	D006484	Hemorrhoids
	CHEMBL251634	D000419	FLUOCORTOLONE	Albuminuria	0	Never tested	0.0159581	D006484	Hemorrhoids
	CHEMBL251634	D001281	FLUOCORTOLONE	Atrial Fibrillation	0	Never tested	0.00606623	D006484	Hemorrhoids
	CHEMBL251634	D006973	FLUOCORTOLONE	Hypertension	0	Never tested	0.0383184	D006484	Hemorrhoids
	CHEMBL251634	D006327	FLUOCORTOLONE	Heart Block	0	Never tested	0.0038615	D006484	Hemorrhoids
	CHEMBL251634	D055623	FLUOCORTOLONE	Keratosis, Actinic	0	Never tested	0.00385912	D006484	Hemorrhoids
	CHEMBL251634	D001991	FLUOCORTOLONE	Bronchitis	0	Never tested	0.00579937	D006484	Hemorrhoids
	CHEMBL251634	D008175	FLUOCORTOLONE	Lung Neoplasms	0	Never tested	0.00349573	D006484	Hemorrhoids
	CHEMBL251634	D008545	FLUOCORTOLONE	Melanoma	0	Never tested	0.0140928	D006484	Hemorrhoids
	CHEMBL251634	D008228	FLUOCORTOLONE	Lymphoma, Non-Hodgkin	0	Never tested	0.015085	D006484	Hemorrhoids
	CHEMBL251634	D002294	FLUOCORTOLONE	Carcinoma, Squamous Cell	0	Never tested	0.00116163	D006484	Hemorrhoids
	CHEMBL251634	D002349	FLUOCORTOLONE	Carpal Tunnel Syndrome	0	Never tested	0.0378652	D006484	Hemorrhoids
	CHEMBL251634	D016883	FLUOCORTOLONE	Diabetic Ketoacidosis	0	Never tested	0.00235789	D006484	Hemorrhoids
	CHEMBL251634	D001749	FLUOCORTOLONE	Urinary Bladder Neoplasms	0	Never tested	0.00915411	D006484	Hemorrhoids
	CHEMBL251634	D007889	FLUOCORTOLONE	Leiomyoma	0	Never tested	0.00251186	D006484	Hemorrhoids
	CHEMBL251634	D018798	FLUOCORTOLONE	Anemia, Iron-Deficiency	0	Never tested	0.0194157	D006484	Hemorrhoids
	CHEMBL251634	D000380	FLUOCORTOLONE	Agranulocytosis	0	Never tested	0.00609776	D006484	Hemorrhoids
	CHEMBL251634	D012893	FLUOCORTOLONE	Sleep Wake Disorders	0	Never tested	0.0043799	D006484	Hemorrhoids
	CHEMBL251634	D006429	FLUOCORTOLONE	Hemiplegia	0	Never tested	0.0109609	D006484	Hemorrhoids
	CHEMBL251634	D011655	FLUOCORTOLONE	Pulmonary Embolism	0	Never tested	0.0830734	D006484	Hemorrhoids
	CHEMBL251634	D009202	FLUOCORTOLONE	Cardiomyopathies	0	Never tested	0.0123352	D006484	Hemorrhoids
	CHEMBL251634	D013345	FLUOCORTOLONE	Subarachnoid Hemorrhage	0	Never tested	0.0915947	D006484	Hemorrhoids
	CHEMBL251634	D002543	FLUOCORTOLONE	Cerebral Hemorrhage	0	Never tested	0.00637797	D006484	Hemorrhoids
	CHEMBL251634	D002544	FLUOCORTOLONE	Cerebral Infarction	0	Never tested	0.0028062	D006484	Hemorrhoids
	CHEMBL251634	D050197	FLUOCORTOLONE	Arteriosclerosis	0	Never tested	0.0125627	D006484	Hemorrhoids
	CHEMBL251634	D010689	FLUOCORTOLONE	Phlebitis	0	Never tested	0.00477222	D006484	Hemorrhoids
	CHEMBL251634	D007022	FLUOCORTOLONE	Hypotension	0	Never tested	0.0149711	D006484	Hemorrhoids
	CHEMBL251634	D012852	FLUOCORTOLONE	Sinusitis	0	Never tested	0.0226426	D006484	Hemorrhoids
	CHEMBL251634	D010996	FLUOCORTOLONE	Pleural Effusion	0	Never tested	0.00597308	D006484	Hemorrhoids
	CHEMBL251634	D011030	FLUOCORTOLONE	Pneumothorax	0	Never tested	0.00384594	D006484	Hemorrhoids
	CHEMBL251634	D014060	FLUOCORTOLONE	Tongue Diseases	0	Status unknown	0.00636438	D006484	Hemorrhoids
	CHEMBL251634	D004941	FLUOCORTOLONE	Esophagitis	0	Never tested	0.014924	D006484	Hemorrhoids
	CHEMBL251634	D013276	FLUOCORTOLONE	Stomach Ulcer	0	Never tested	0.0470273	D006484	Hemorrhoids
	CHEMBL251634	D004415	FLUOCORTOLONE	Dyspepsia	0	Never tested	0.0129179	D006484	Hemorrhoids
	CHEMBL251634	D002769	FLUOCORTOLONE	Cholelithiasis	0	Never tested	0.0576185	D006484	Hemorrhoids
	CHEMBL251634	D002764	FLUOCORTOLONE	Cholecystitis	0	Never tested	0.0116103	D006484	Hemorrhoids
	CHEMBL251634	D010195	FLUOCORTOLONE	Pancreatitis	0	Never tested	0.0320521	D006484	Hemorrhoids
	CHEMBL251634	D008286	FLUOCORTOLONE	Malabsorption Syndromes	0	Never tested	0.00900781	D006484	Hemorrhoids
	CHEMBL251634	D002481	FLUOCORTOLONE	Cellulitis	0	Never tested	0.0218365	D006484	Hemorrhoids
	CHEMBL251634	D011537	FLUOCORTOLONE	Pruritus	0	Never tested	0.0091645	D006484	Hemorrhoids
	CHEMBL251634	D008010	FLUOCORTOLONE	Lichen Planus	0	Never tested	0.00279492	D006484	Hemorrhoids
	CHEMBL251634	D017492	FLUOCORTOLONE	Keratosis, Seborrheic	0	Never tested	0.0193177	D006484	Hemorrhoids
	CHEMBL251634	D011704	FLUOCORTOLONE	Pyelonephritis	0	Never tested	0.00541141	D006484	Hemorrhoids
	CHEMBL251634	D058186	FLUOCORTOLONE	Acute Kidney Injury	0	Never tested	0.00475347	D006484	Hemorrhoids
	CHEMBL251634	D007676	FLUOCORTOLONE	Kidney Failure, Chronic	0	Never tested	0.0133329	D006484	Hemorrhoids
	CHEMBL251634	D003556	FLUOCORTOLONE	Cystitis	0	Never tested	0.00742974	D006484	Hemorrhoids
	CHEMBL251634	D011470	FLUOCORTOLONE	Prostatic Hyperplasia	0	Never tested	0.00637503	D006484	Hemorrhoids
	CHEMBL251634	D011472	FLUOCORTOLONE	Prostatitis	0	Never tested	0.00729303	D006484	Hemorrhoids
	CHEMBL251634	D005348	FLUOCORTOLONE	Fibrocystic Breast Disease	0	Never tested	0.00493628	D006484	Hemorrhoids
	CHEMBL251634	D006177	FLUOCORTOLONE	Gynecomastia	0	Never tested	0.0119483	D006484	Hemorrhoids
	CHEMBL251634	D004715	FLUOCORTOLONE	Endometriosis	0	Never tested	0.000196591	D006484	Hemorrhoids
	CHEMBL251634	D003680	FLUOCORTOLONE	Deglutition Disorders	0	Never tested	0.0364835	D006484	Hemorrhoids
	CHEMBL251634	D001201	FLUOCORTOLONE	Ascites	0	Never tested	0.0153233	D006484	Hemorrhoids
	CHEMBL251634	D005076	FLUOCORTOLONE	Exanthema	0	Never tested	0.0125842	D006484	Hemorrhoids
	CHEMBL251634	D014717	FLUOCORTOLONE	Vertigo	0	Never tested	0.0238754	D006484	Hemorrhoids
	CHEMBL251634	D013575	FLUOCORTOLONE	Syncope	0	Never tested	0.00878935	D006484	Hemorrhoids
	CHEMBL251634	D007766	FLUOCORTOLONE	Lacrimal Apparatus Diseases	0	Never tested	0.00999777	D006484	Hemorrhoids
	CHEMBL251634	D006471	FLUOCORTOLONE	Gastrointestinal Hemorrhage	0	Never tested	0.0456377	D006484	Hemorrhoids
	CHEMBL251634	D010437	FLUOCORTOLONE	Peptic Ulcer	0	Never tested	6.50312e-05	D006484	Hemorrhoids
	CHEMBL251634	D005921	FLUOCORTOLONE	Glomerulonephritis	0	Never tested	0.0115985	D006484	Hemorrhoids
	CHEMBL251634	D006333	FLUOCORTOLONE	Heart Failure	0	Never tested	0.0149657	D006484	Hemorrhoids
	CHEMBL251634	D006547	FLUOCORTOLONE	Hernia	0	Never tested	0.00982116	D006484	Hemorrhoids
	CHEMBL251634	D006689	FLUOCORTOLONE	Hodgkin Disease	0	Never tested	0.00829583	D006484	Hemorrhoids
	CHEMBL251634	D008113	FLUOCORTOLONE	Liver Neoplasms	0	Never tested	0.0122048	D006484	Hemorrhoids
	CHEMBL251634	D010051	FLUOCORTOLONE	Ovarian Neoplasms	0	Never tested	0.11611	D006484	Hemorrhoids
	CHEMBL251634	D011471	FLUOCORTOLONE	Prostatic Neoplasms	0	Never tested	0.0121196	D006484	Hemorrhoids
	CHEMBL251634	D000647	FLUOCORTOLONE	Amnesia	0	Never tested	0.0185101	D006484	Hemorrhoids
	CHEMBL251634	D007951	FLUOCORTOLONE	Leukemia, Myeloid	0	Never tested	0.00306861	D006484	Hemorrhoids
	CHEMBL251634	D000152	FLUOCORTOLONE	Acne Vulgaris	0	Never tested	0.00216512	D006484	Hemorrhoids
	CHEMBL251634	D000740	FLUOCORTOLONE	Anemia	0	Never tested	0.00976651	D006484	Hemorrhoids
	CHEMBL251634	D001064	FLUOCORTOLONE	Appendicitis	0	Never tested	0.00323546	D006484	Hemorrhoids
	CHEMBL251634	D003248	FLUOCORTOLONE	Constipation	0	Never tested	0.00448185	D006484	Hemorrhoids
	CHEMBL251634	D015352	FLUOCORTOLONE	Dry Eye Syndromes	0	Never tested	0.000312742	D006484	Hemorrhoids
	CHEMBL251634	D004381	FLUOCORTOLONE	Duodenal Ulcer	0	Never tested	0.000131988	D006484	Hemorrhoids
	CHEMBL251634	D015837	FLUOCORTOLONE	Vestibular Diseases	0	Never tested	0.00772673	D006484	Hemorrhoids
	CHEMBL251634	D005705	FLUOCORTOLONE	Gallbladder Diseases	0	Never tested	0.000144178	D006484	Hemorrhoids
	CHEMBL251634	D006073	FLUOCORTOLONE	Gout	0	Never tested	0.0109794	D006484	Hemorrhoids
	CHEMBL251634	D001145	FLUOCORTOLONE	Arrhythmias, Cardiac	0	Never tested	0.0139233	D006484	Hemorrhoids
	CHEMBL251634	D043183	FLUOCORTOLONE	Irritable Bowel Syndrome	0	Never tested	0.0275296	D006484	Hemorrhoids
	CHEMBL251634	D001851	FLUOCORTOLONE	Bone Diseases, Metabolic	0	Never tested	0.00139857	D006484	Hemorrhoids
	CHEMBL251634	D010024	FLUOCORTOLONE	Osteoporosis	0	Never tested	0.0263861	D006484	Hemorrhoids
	CHEMBL251634	D009443	FLUOCORTOLONE	Neuritis	0	Never tested	0.00874699	D006484	Hemorrhoids
	CHEMBL251634	D010538	FLUOCORTOLONE	Peritonitis	0	Never tested	0.016159	D006484	Hemorrhoids
	CHEMBL251634	D010998	FLUOCORTOLONE	Pleurisy	0	Never tested	0.0265872	D006484	Hemorrhoids
	CHEMBL251634	D011565	FLUOCORTOLONE	Psoriasis	0	Never tested	0.0007451	D006484	Hemorrhoids
	CHEMBL251634	D012163	FLUOCORTOLONE	Retinal Detachment	0	Never tested	0.00849168	D006484	Hemorrhoids
	CHEMBL251634	D012393	FLUOCORTOLONE	Rosacea	0	Never tested	0.00658036	D006484	Hemorrhoids
	CHEMBL251634	D006042	FLUOCORTOLONE	Goiter	0	Never tested	0.00307958	D006484	Hemorrhoids
	CHEMBL251634	D002546	FLUOCORTOLONE	Ischemic Attack, Transient	0	Never tested	0.0199099	D006484	Hemorrhoids
	CHEMBL251634	D000083242	FLUOCORTOLONE	Ischemic Stroke	0	Never tested	0.0445421	D006484	Hemorrhoids
	CHEMBL251634	D012891	FLUOCORTOLONE	Sleep Apnea Syndromes	0	Never tested	0.010053	D006484	Hemorrhoids
	CHEMBL251634	D013921	FLUOCORTOLONE	Thrombocytopenia	0	Never tested	0.0136491	D006484	Hemorrhoids
	CHEMBL251634	D015179	FLUOCORTOLONE	Colorectal Neoplasms	0	Never tested	0.00466334	D006484	Hemorrhoids
	CHEMBL251634	D006627	FLUOCORTOLONE	Hirschsprung Disease	0	Never tested	0.0146798	D006484	Hemorrhoids
	CHEMBL251634	D013964	FLUOCORTOLONE	Thyroid Neoplasms	0	Never tested	0.0152105	D006484	Hemorrhoids
	CHEMBL251634	D010001	FLUOCORTOLONE	Osteitis Deformans	0	Never tested	0.012833	D006484	Hemorrhoids
	CHEMBL251634	D007018	FLUOCORTOLONE	Hypopituitarism	0	Never tested	0.00629847	D006484	Hemorrhoids
	CHEMBL251634	D020246	FLUOCORTOLONE	Venous Thrombosis	0	Never tested	0.17649	D006484	Hemorrhoids
	CHEMBL251634	D000075224	FLUOCORTOLONE	Cardiac Conduction System Disease	0	Never tested	0.00413507	D006484	Hemorrhoids
	CHEMBL251634	D003731	FLUOCORTOLONE	Dental Caries	0	Never tested	0.00356553	D006484	Hemorrhoids
	CHEMBL251634	D005242	FLUOCORTOLONE	Fecal Incontinence	0	Never tested	0.0224836	D006484	Hemorrhoids
	CHEMBL251634	D016055	FLUOCORTOLONE	Urinary Retention	0	Never tested	0.0196992	D006484	Hemorrhoids
	CHEMBL251634	D011141	FLUOCORTOLONE	Polyuria	0	Never tested	0.00945032	D006484	Hemorrhoids
	CHEMBL251634	D007762	FLUOCORTOLONE	Labyrinthitis	0	Never tested	0.00724063	D006484	Hemorrhoids
	CHEMBL251634	D012878	FLUOCORTOLONE	Skin Neoplasms	0	Never tested	0.0219039	D006484	Hemorrhoids
	CHEMBL251634	D009260	FLUOCORTOLONE	Nail Diseases	0	Never tested	0.0188306	D006484	Hemorrhoids
	CHEMBL251634	D016491	FLUOCORTOLONE	Peripheral Vascular Diseases	0	Never tested	0.0162488	D006484	Hemorrhoids
	CHEMBL251634	D011111	FLUOCORTOLONE	Polymyalgia Rheumatica	0	Never tested	0.0273052	D006484	Hemorrhoids
	CHEMBL251634	D013118	FLUOCORTOLONE	Spinal Cord Diseases	0	Never tested	0.00211408	D006484	Hemorrhoids
	CHEMBL251634	D014581	FLUOCORTOLONE	Urticaria	0	Never tested	0.0112558	D006484	Hemorrhoids
	CHEMBL251634	D014648	FLUOCORTOLONE	Varicose Veins	0	Never tested	0.0176912	D006484	Hemorrhoids
	CHEMBL251634	D010031	FLUOCORTOLONE	Otitis	0	Never tested	0.0192755	D006484	Hemorrhoids
	CHEMBL251634	D019966	FLUOCORTOLONE	Substance-Related Disorders	0	Never tested	0.00631	D006484	Hemorrhoids
	CHEMBL251634	D015155	FLUOCORTOLONE	Esophageal Spasm, Diffuse	0	Never tested	0.0157552	D006484	Hemorrhoids
	CHEMBL251940	D001289	PERICIAZINE	Attention Deficit Disorder with Hyperactivity	0	Never tested	0.0645914	D012559	Schizophrenia
	CHEMBL251940	D001008	PERICIAZINE	Anxiety Disorders	0	Never tested	0.0421029	D012559	Schizophrenia
	CHEMBL251940	D013313	PERICIAZINE	Stress Disorders, Post-Traumatic	0	Never tested	0.00153712	D012559	Schizophrenia
	CHEMBL251940	D000856	PERICIAZINE	Anorexia Nervosa	0	Never tested	0.0105742	D012559	Schizophrenia
	CHEMBL251940	D015228	PERICIAZINE	Hypertriglyceridemia	0	Never tested	0.0228154	D012559	Schizophrenia
	CHEMBL251940	D003324	PERICIAZINE	Coronary Artery Disease	0	Never tested	0.0204532	D012559	Schizophrenia
	CHEMBL251940	D009765	PERICIAZINE	Obesity	0	Never tested	0.00887814	D012559	Schizophrenia
	CHEMBL251940	D020177	PERICIAZINE	Idiopathic Hypersomnia	0	Never tested	0.00784448	D012559	Schizophrenia
	CHEMBL251940	D010300	PERICIAZINE	Parkinson Disease	0	Never tested	0.0420339	D012559	Schizophrenia
	CHEMBL251940	D013771	PERICIAZINE	Tetralogy of Fallot	0	Never tested	0.0182488	D012559	Schizophrenia
	CHEMBL251940	D001172	PERICIAZINE	Arthritis, Rheumatoid	0	Never tested	0.0103561	D012559	Schizophrenia
	CHEMBL251940	D003424	PERICIAZINE	Crohn Disease	0	Never tested	0.0289095	D012559	Schizophrenia
	CHEMBL251940	D003093	PERICIAZINE	Colitis, Ulcerative	0	Never tested	0.00368165	D012559	Schizophrenia
	CHEMBL251940	D015212	PERICIAZINE	Inflammatory Bowel Diseases	0	Never tested	0.00533204	D012559	Schizophrenia
	CHEMBL251940	D002761	PERICIAZINE	Cholangitis	0	Never tested	0.00101475	D012559	Schizophrenia
	CHEMBL251940	D017098	PERICIAZINE	IgA Deficiency	0	Status unknown	0.0108841	D012559	Schizophrenia
	CHEMBL251940	D008268	PERICIAZINE	Macular Degeneration	0	Never tested	0.00403925	D012559	Schizophrenia
	CHEMBL251940	D034381	PERICIAZINE	Hearing Loss	0	Never tested	0.00213586	D012559	Schizophrenia
	CHEMBL251940	D014012	PERICIAZINE	Tinnitus	0	Never tested	0.028925	D012559	Schizophrenia
	CHEMBL251940	D000505	PERICIAZINE	Alopecia	0	Never tested	0.00511872	D012559	Schizophrenia
	CHEMBL251940	D019226	PERICIAZINE	Oral Ulcer	0	Never tested	0.00798519	D012559	Schizophrenia
	CHEMBL251940	D000787	PERICIAZINE	Angina Pectoris	0	Never tested	0.0134398	D012559	Schizophrenia
	CHEMBL251940	D065631	PERICIAZINE	Rhinitis, Allergic	0	Never tested	0.00981517	D012559	Schizophrenia
	CHEMBL251940	D001249	PERICIAZINE	Asthma	0	Never tested	0.0246657	D012559	Schizophrenia
	CHEMBL251940	D005764	PERICIAZINE	Gastroesophageal Reflux	0	Never tested	0.0256253	D012559	Schizophrenia
	CHEMBL251940	D007037	PERICIAZINE	Hypothyroidism	0	Never tested	0.00112812	D012559	Schizophrenia
	CHEMBL251940	D008881	PERICIAZINE	Migraine Disorders	0	Never tested	0.00578372	D012559	Schizophrenia
	CHEMBL251940	D004485	PERICIAZINE	Eczema	0	Never tested	0.0100493	D012559	Schizophrenia
	CHEMBL251940	D006937	PERICIAZINE	Hypercholesterolemia	0	Never tested	0.00115361	D012559	Schizophrenia
	CHEMBL251940	D012626	PERICIAZINE	Sebaceous Gland Neoplasms	0	Status unknown	0.00251318	D012559	Schizophrenia
	CHEMBL251940	D001943	PERICIAZINE	Breast Neoplasms	0	Never tested	0.00341775	D012559	Schizophrenia
	CHEMBL251940	D002280	PERICIAZINE	Carcinoma, Basal Cell	0	Never tested	0.0013866	D012559	Schizophrenia
	CHEMBL251940	D000230	PERICIAZINE	Adenocarcinoma	0	Never tested	0.00216605	D012559	Schizophrenia
	CHEMBL251940	D002386	PERICIAZINE	Cataract	0	Never tested	0.0185538	D012559	Schizophrenia
	CHEMBL251940	D006552	PERICIAZINE	Hernia, Inguinal	0	Never tested	0.00204833	D012559	Schizophrenia
	CHEMBL251940	D012005	PERICIAZINE	Rectal Prolapse	0	Status unknown	0.00532705	D012559	Schizophrenia
	CHEMBL251940	D014029	PERICIAZINE	Tobacco Use Disorder	0	Never tested	0.0467157	D012559	Schizophrenia
	CHEMBL251940	D009203	PERICIAZINE	Myocardial Infarction	0	Never tested	0.00198436	D012559	Schizophrenia
	CHEMBL251940	D005756	PERICIAZINE	Gastritis	0	Never tested	0.0222839	D012559	Schizophrenia
	CHEMBL251940	D006548	PERICIAZINE	Hernia, Diaphragmatic	0	Never tested	0.00646767	D012559	Schizophrenia
	CHEMBL251940	D000076385	PERICIAZINE	Diverticular Diseases	0	Never tested	0.0298712	D012559	Schizophrenia
	CHEMBL251940	D007319	PERICIAZINE	Sleep Initiation and Maintenance Disorders	0	Never tested	0.0294871	D012559	Schizophrenia
	CHEMBL251940	D009290	PERICIAZINE	Narcolepsy	0	Never tested	0.0256998	D012559	Schizophrenia
	CHEMBL251940	D003922	PERICIAZINE	Diabetes Mellitus, Type 1	0	Never tested	0.0234523	D012559	Schizophrenia
	CHEMBL251940	D002446	PERICIAZINE	Celiac Disease	0	Never tested	0.00577259	D012559	Schizophrenia
	CHEMBL251940	D008105	PERICIAZINE	Liver Cirrhosis, Biliary	0	Never tested	0.0220571	D012559	Schizophrenia
	CHEMBL251940	D014820	PERICIAZINE	Vitiligo	0	Never tested	0.0133679	D012559	Schizophrenia
	CHEMBL251940	D009798	PERICIAZINE	Ocular Hypertension	0	Never tested	0.00610472	D012559	Schizophrenia
	CHEMBL251940	D009447	PERICIAZINE	Neuroblastoma	0	Never tested	0.0152685	D012559	Schizophrenia
	CHEMBL251940	D000690	PERICIAZINE	Amyotrophic Lateral Sclerosis	0	Never tested	0.00879921	D012559	Schizophrenia
	CHEMBL251940	D008180	PERICIAZINE	Lupus Erythematosus, Systemic	0	Never tested	0.00582428	D012559	Schizophrenia
	CHEMBL251940	D000437	PERICIAZINE	Alcoholism	0	Never tested	0.028353	D012559	Schizophrenia
	CHEMBL251940	D000067877	PERICIAZINE	Autism Spectrum Disorder	0	Never tested	0.033479	D012559	Schizophrenia
	CHEMBL251940	D001714	PERICIAZINE	Bipolar Disorder	0	Never tested	0.47142	D012559	Schizophrenia
	CHEMBL251940	D009771	PERICIAZINE	Obsessive-Compulsive Disorder	0	Never tested	0.0314026	D012559	Schizophrenia
	CHEMBL251940	D003924	PERICIAZINE	Diabetes Mellitus, Type 2	0	Never tested	0.0119831	D012559	Schizophrenia
	CHEMBL251940	D000544	PERICIAZINE	Alzheimer Disease	0	Never tested	0.00410681	D012559	Schizophrenia
	CHEMBL251940	D004827	PERICIAZINE	Epilepsy	0	Never tested	0.0128583	D012559	Schizophrenia
	CHEMBL251940	D005901	PERICIAZINE	Glaucoma	0	Never tested	0.00384515	D012559	Schizophrenia
	CHEMBL251940	D051436	PERICIAZINE	Renal Insufficiency, Chronic	0	Never tested	0.00568044	D012559	Schizophrenia
	CHEMBL251940	D013167	PERICIAZINE	Spondylitis, Ankylosing	0	Never tested	0.00590648	D012559	Schizophrenia
	CHEMBL251940	D003863	PERICIAZINE	Depression	0	Never tested	0.154615	D012559	Schizophrenia
	CHEMBL251940	D010003	PERICIAZINE	Osteoarthritis	0	Never tested	0.010764	D012559	Schizophrenia
	CHEMBL251940	D000419	PERICIAZINE	Albuminuria	0	Never tested	0.0136987	D012559	Schizophrenia
	CHEMBL251940	D001281	PERICIAZINE	Atrial Fibrillation	0	Never tested	0.00201728	D012559	Schizophrenia
	CHEMBL251940	D006973	PERICIAZINE	Hypertension	0	Never tested	0.0131786	D012559	Schizophrenia
	CHEMBL251940	D006327	PERICIAZINE	Heart Block	0	Never tested	0.00581677	D012559	Schizophrenia
	CHEMBL251940	D055623	PERICIAZINE	Keratosis, Actinic	0	Never tested	0.00518931	D012559	Schizophrenia
	CHEMBL251940	D001991	PERICIAZINE	Bronchitis	0	Never tested	0.0323969	D012559	Schizophrenia
	CHEMBL251940	D008175	PERICIAZINE	Lung Neoplasms	0	Never tested	0.0567854	D012559	Schizophrenia
	CHEMBL251940	D008545	PERICIAZINE	Melanoma	0	Never tested	0.00333956	D012559	Schizophrenia
	CHEMBL251940	D008228	PERICIAZINE	Lymphoma, Non-Hodgkin	0	Never tested	0.00275172	D012559	Schizophrenia
	CHEMBL251940	D002294	PERICIAZINE	Carcinoma, Squamous Cell	0	Never tested	0.00173885	D012559	Schizophrenia
	CHEMBL251940	D002349	PERICIAZINE	Carpal Tunnel Syndrome	0	Never tested	0.00172802	D012559	Schizophrenia
	CHEMBL251940	D016883	PERICIAZINE	Diabetic Ketoacidosis	0	Never tested	0.010205	D012559	Schizophrenia
	CHEMBL251940	D001749	PERICIAZINE	Urinary Bladder Neoplasms	0	Never tested	0.00127331	D012559	Schizophrenia
	CHEMBL251940	D007889	PERICIAZINE	Leiomyoma	0	Never tested	0.0068206	D012559	Schizophrenia
	CHEMBL251940	D018798	PERICIAZINE	Anemia, Iron-Deficiency	0	Never tested	0.00146174	D012559	Schizophrenia
	CHEMBL251940	D000380	PERICIAZINE	Agranulocytosis	0	Never tested	0.00711599	D012559	Schizophrenia
	CHEMBL251940	D012893	PERICIAZINE	Sleep Wake Disorders	0	Never tested	0.0208225	D012559	Schizophrenia
	CHEMBL251940	D006429	PERICIAZINE	Hemiplegia	0	Never tested	0.00150333	D012559	Schizophrenia
	CHEMBL251940	D011655	PERICIAZINE	Pulmonary Embolism	0	Never tested	0.00747278	D012559	Schizophrenia
	CHEMBL251940	D009202	PERICIAZINE	Cardiomyopathies	0	Never tested	0.00422037	D012559	Schizophrenia
	CHEMBL251940	D013345	PERICIAZINE	Subarachnoid Hemorrhage	0	Never tested	0.00731306	D012559	Schizophrenia
	CHEMBL251940	D002543	PERICIAZINE	Cerebral Hemorrhage	0	Never tested	0.021604	D012559	Schizophrenia
	CHEMBL251940	D002544	PERICIAZINE	Cerebral Infarction	0	Never tested	0.0141252	D012559	Schizophrenia
	CHEMBL251940	D050197	PERICIAZINE	Arteriosclerosis	0	Never tested	0.00143176	D012559	Schizophrenia
	CHEMBL251940	D010689	PERICIAZINE	Phlebitis	0	Never tested	0.0108363	D012559	Schizophrenia
	CHEMBL251940	D006484	PERICIAZINE	Hemorrhoids	0	Never tested	0.00887699	D012559	Schizophrenia
	CHEMBL251940	D007022	PERICIAZINE	Hypotension	0	Never tested	0.0222513	D012559	Schizophrenia
	CHEMBL251940	D012852	PERICIAZINE	Sinusitis	0	Never tested	0.0106355	D012559	Schizophrenia
	CHEMBL251940	D010996	PERICIAZINE	Pleural Effusion	0	Never tested	0.00443673	D012559	Schizophrenia
	CHEMBL251940	D011030	PERICIAZINE	Pneumothorax	0	Never tested	0.0605007	D012559	Schizophrenia
	CHEMBL251940	D014060	PERICIAZINE	Tongue Diseases	0	Status unknown	0.00141771	D012559	Schizophrenia
	CHEMBL251940	D004941	PERICIAZINE	Esophagitis	0	Never tested	0.0150097	D012559	Schizophrenia
	CHEMBL251940	D013276	PERICIAZINE	Stomach Ulcer	0	Never tested	0.00165229	D012559	Schizophrenia
	CHEMBL251940	D004415	PERICIAZINE	Dyspepsia	0	Never tested	0.00264623	D012559	Schizophrenia
	CHEMBL251940	D002769	PERICIAZINE	Cholelithiasis	0	Never tested	0.00194576	D012559	Schizophrenia
	CHEMBL251940	D002764	PERICIAZINE	Cholecystitis	0	Never tested	0.00431479	D012559	Schizophrenia
	CHEMBL251940	D010195	PERICIAZINE	Pancreatitis	0	Never tested	0.00670064	D012559	Schizophrenia
	CHEMBL251940	D008286	PERICIAZINE	Malabsorption Syndromes	0	Never tested	0.00491734	D012559	Schizophrenia
	CHEMBL251940	D002481	PERICIAZINE	Cellulitis	0	Never tested	0.00362074	D012559	Schizophrenia
	CHEMBL251940	D011537	PERICIAZINE	Pruritus	0	Never tested	0.0141408	D012559	Schizophrenia
	CHEMBL251940	D008010	PERICIAZINE	Lichen Planus	0	Never tested	0.00563463	D012559	Schizophrenia
	CHEMBL251940	D017492	PERICIAZINE	Keratosis, Seborrheic	0	Never tested	0.00697708	D012559	Schizophrenia
	CHEMBL251940	D011704	PERICIAZINE	Pyelonephritis	0	Never tested	0.0161951	D012559	Schizophrenia
	CHEMBL251940	D058186	PERICIAZINE	Acute Kidney Injury	0	Never tested	0.00457217	D012559	Schizophrenia
	CHEMBL251940	D007676	PERICIAZINE	Kidney Failure, Chronic	0	Never tested	0.01321	D012559	Schizophrenia
	CHEMBL251940	D003556	PERICIAZINE	Cystitis	0	Never tested	0.0049527	D012559	Schizophrenia
	CHEMBL251940	D011470	PERICIAZINE	Prostatic Hyperplasia	0	Never tested	0.0217463	D012559	Schizophrenia
	CHEMBL251940	D011472	PERICIAZINE	Prostatitis	0	Never tested	0.0164236	D012559	Schizophrenia
	CHEMBL251940	D005348	PERICIAZINE	Fibrocystic Breast Disease	0	Never tested	0.0239107	D012559	Schizophrenia
	CHEMBL251940	D006177	PERICIAZINE	Gynecomastia	0	Never tested	0.0291968	D012559	Schizophrenia
	CHEMBL251940	D004715	PERICIAZINE	Endometriosis	0	Never tested	0.0020539	D012559	Schizophrenia
	CHEMBL251940	D003680	PERICIAZINE	Deglutition Disorders	0	Never tested	0.0438113	D012559	Schizophrenia
	CHEMBL251940	D001201	PERICIAZINE	Ascites	0	Never tested	0.0221291	D012559	Schizophrenia
	CHEMBL251940	D005076	PERICIAZINE	Exanthema	0	Never tested	0.0157723	D012559	Schizophrenia
	CHEMBL251940	D014717	PERICIAZINE	Vertigo	0	Never tested	0.00436333	D012559	Schizophrenia
	CHEMBL251940	D013575	PERICIAZINE	Syncope	0	Never tested	0.0231176	D012559	Schizophrenia
	CHEMBL251940	D007766	PERICIAZINE	Lacrimal Apparatus Diseases	0	Never tested	0.0158272	D012559	Schizophrenia
	CHEMBL251940	D006471	PERICIAZINE	Gastrointestinal Hemorrhage	0	Never tested	0.0294741	D012559	Schizophrenia
	CHEMBL251940	D010437	PERICIAZINE	Peptic Ulcer	0	Never tested	0.0082389	D012559	Schizophrenia
	CHEMBL251940	D005921	PERICIAZINE	Glomerulonephritis	0	Never tested	0.000580329	D012559	Schizophrenia
	CHEMBL251940	D006333	PERICIAZINE	Heart Failure	0	Never tested	0.00985955	D012559	Schizophrenia
	CHEMBL251940	D006547	PERICIAZINE	Hernia	0	Never tested	0.00291589	D012559	Schizophrenia
	CHEMBL251940	D006689	PERICIAZINE	Hodgkin Disease	0	Never tested	0.0359657	D012559	Schizophrenia
	CHEMBL251940	D008113	PERICIAZINE	Liver Neoplasms	0	Never tested	0.0438527	D012559	Schizophrenia
	CHEMBL251940	D010051	PERICIAZINE	Ovarian Neoplasms	0	Never tested	0.00387954	D012559	Schizophrenia
	CHEMBL251940	D011471	PERICIAZINE	Prostatic Neoplasms	0	Never tested	0.00255798	D012559	Schizophrenia
	CHEMBL251940	D000647	PERICIAZINE	Amnesia	0	Never tested	0.000359638	D012559	Schizophrenia
	CHEMBL251940	D007951	PERICIAZINE	Leukemia, Myeloid	0	Never tested	0.0468397	D012559	Schizophrenia
	CHEMBL251940	D000152	PERICIAZINE	Acne Vulgaris	0	Never tested	0.00666555	D012559	Schizophrenia
	CHEMBL251940	D000740	PERICIAZINE	Anemia	0	Never tested	0.0319015	D012559	Schizophrenia
	CHEMBL251940	D001064	PERICIAZINE	Appendicitis	0	Never tested	0.000258571	D012559	Schizophrenia
	CHEMBL251940	D003248	PERICIAZINE	Constipation	0	Never tested	0.00522315	D012559	Schizophrenia
	CHEMBL251940	D015352	PERICIAZINE	Dry Eye Syndromes	0	Never tested	0.0173909	D012559	Schizophrenia
	CHEMBL251940	D004381	PERICIAZINE	Duodenal Ulcer	0	Never tested	0.00528859	D012559	Schizophrenia
	CHEMBL251940	D015837	PERICIAZINE	Vestibular Diseases	0	Never tested	0.00182236	D012559	Schizophrenia
	CHEMBL251940	D005705	PERICIAZINE	Gallbladder Diseases	0	Never tested	0.0139472	D012559	Schizophrenia
	CHEMBL251940	D006073	PERICIAZINE	Gout	0	Never tested	0.0482416	D012559	Schizophrenia
	CHEMBL251940	D001145	PERICIAZINE	Arrhythmias, Cardiac	0	Never tested	0.0153118	D012559	Schizophrenia
	CHEMBL251940	D043183	PERICIAZINE	Irritable Bowel Syndrome	0	Never tested	0.00589549	D012559	Schizophrenia
	CHEMBL251940	D001851	PERICIAZINE	Bone Diseases, Metabolic	0	Never tested	0.0186426	D012559	Schizophrenia
	CHEMBL251940	D010024	PERICIAZINE	Osteoporosis	0	Never tested	0.00146629	D012559	Schizophrenia
	CHEMBL251940	D009443	PERICIAZINE	Neuritis	0	Never tested	0.0102823	D012559	Schizophrenia
	CHEMBL251940	D010538	PERICIAZINE	Peritonitis	0	Never tested	0.00626516	D012559	Schizophrenia
	CHEMBL251940	D010998	PERICIAZINE	Pleurisy	0	Never tested	0.0120801	D012559	Schizophrenia
	CHEMBL251940	D011565	PERICIAZINE	Psoriasis	0	Never tested	0.111098	D012559	Schizophrenia
	CHEMBL251940	D012163	PERICIAZINE	Retinal Detachment	0	Never tested	0.00745965	D012559	Schizophrenia
	CHEMBL251940	D012393	PERICIAZINE	Rosacea	0	Never tested	0.00135662	D012559	Schizophrenia
	CHEMBL251940	D006042	PERICIAZINE	Goiter	0	Never tested	0.000563665	D012559	Schizophrenia
	CHEMBL251940	D002546	PERICIAZINE	Ischemic Attack, Transient	0	Never tested	0.0109858	D012559	Schizophrenia
	CHEMBL251940	D000083242	PERICIAZINE	Ischemic Stroke	0	Never tested	0.00424453	D012559	Schizophrenia
	CHEMBL251940	D012891	PERICIAZINE	Sleep Apnea Syndromes	0	Never tested	0.0258241	D012559	Schizophrenia
	CHEMBL251940	D013921	PERICIAZINE	Thrombocytopenia	0	Never tested	0.0261016	D012559	Schizophrenia
	CHEMBL251940	D015179	PERICIAZINE	Colorectal Neoplasms	0	Never tested	0.00401663	D012559	Schizophrenia
	CHEMBL251940	D006627	PERICIAZINE	Hirschsprung Disease	0	Never tested	0.0523059	D012559	Schizophrenia
	CHEMBL251940	D013964	PERICIAZINE	Thyroid Neoplasms	0	Never tested	0.0180697	D012559	Schizophrenia
	CHEMBL251940	D010001	PERICIAZINE	Osteitis Deformans	0	Never tested	0.00658669	D012559	Schizophrenia
	CHEMBL251940	D007018	PERICIAZINE	Hypopituitarism	0	Never tested	0.0111587	D012559	Schizophrenia
	CHEMBL251940	D020246	PERICIAZINE	Venous Thrombosis	0	Never tested	0.022431	D012559	Schizophrenia
	CHEMBL251940	D000075224	PERICIAZINE	Cardiac Conduction System Disease	0	Never tested	0.02275	D012559	Schizophrenia
	CHEMBL251940	D003731	PERICIAZINE	Dental Caries	0	Never tested	0.0103268	D012559	Schizophrenia
	CHEMBL251940	D005242	PERICIAZINE	Fecal Incontinence	0	Never tested	0.00524833	D012559	Schizophrenia
	CHEMBL251940	D016055	PERICIAZINE	Urinary Retention	0	Never tested	0.00387447	D012559	Schizophrenia
	CHEMBL251940	D011141	PERICIAZINE	Polyuria	0	Never tested	0.0153943	D012559	Schizophrenia
	CHEMBL251940	D007762	PERICIAZINE	Labyrinthitis	0	Never tested	0.00708554	D012559	Schizophrenia
	CHEMBL251940	D012878	PERICIAZINE	Skin Neoplasms	0	Never tested	0.00680261	D012559	Schizophrenia
	CHEMBL251940	D009260	PERICIAZINE	Nail Diseases	0	Never tested	0.000283407	D012559	Schizophrenia
	CHEMBL251940	D016491	PERICIAZINE	Peripheral Vascular Diseases	0	Never tested	0.0114605	D012559	Schizophrenia
	CHEMBL251940	D011111	PERICIAZINE	Polymyalgia Rheumatica	0	Never tested	0.0133299	D012559	Schizophrenia
	CHEMBL251940	D013118	PERICIAZINE	Spinal Cord Diseases	0	Never tested	0.0431533	D012559	Schizophrenia
	CHEMBL251940	D014581	PERICIAZINE	Urticaria	0	Never tested	0.0198933	D012559	Schizophrenia
	CHEMBL251940	D014648	PERICIAZINE	Varicose Veins	0	Never tested	0.0499926	D012559	Schizophrenia
	CHEMBL251940	D010031	PERICIAZINE	Otitis	0	Never tested	0.00590526	D012559	Schizophrenia
	CHEMBL251940	D019966	PERICIAZINE	Substance-Related Disorders	0	Never tested	0.00354537	D012559	Schizophrenia
	CHEMBL251940	D015155	PERICIAZINE	Esophageal Spasm, Diffuse	0	Never tested	0.00203373	D012559	Schizophrenia
	CHEMBL252556	D001008	IDEBENONE	Anxiety Disorders	0	Never tested	0.00279547	D001289	Attention Deficit Disorder with Hyperactivity
	CHEMBL252556	D013313	IDEBENONE	Stress Disorders, Post-Traumatic	0	Never tested	0.0036001	D001289	Attention Deficit Disorder with Hyperactivity
	CHEMBL252556	D000856	IDEBENONE	Anorexia Nervosa	0	Never tested	0.00371055	D001289	Attention Deficit Disorder with Hyperactivity
	CHEMBL252556	D015228	IDEBENONE	Hypertriglyceridemia	0	Never tested	0.0211833	D001289	Attention Deficit Disorder with Hyperactivity
	CHEMBL252556	D003324	IDEBENONE	Coronary Artery Disease	0	Never tested	0.0159106	D001289	Attention Deficit Disorder with Hyperactivity
	CHEMBL252556	D009765	IDEBENONE	Obesity	0	Never tested	0.0168197	D001289	Attention Deficit Disorder with Hyperactivity
	CHEMBL252556	D020177	IDEBENONE	Idiopathic Hypersomnia	0	Never tested	0.0452934	D001289	Attention Deficit Disorder with Hyperactivity
	CHEMBL252556	D010300	IDEBENONE	Parkinson Disease	0	Phase III	0.00268997	D001289	Attention Deficit Disorder with Hyperactivity
	CHEMBL252556	D013771	IDEBENONE	Tetralogy of Fallot	0	Never tested	0.0688234	D001289	Attention Deficit Disorder with Hyperactivity
	CHEMBL252556	D001172	IDEBENONE	Arthritis, Rheumatoid	0	Never tested	0.0155194	D001289	Attention Deficit Disorder with Hyperactivity
	CHEMBL252556	D003424	IDEBENONE	Crohn Disease	0	Never tested	0.00412211	D001289	Attention Deficit Disorder with Hyperactivity
	CHEMBL252556	D003093	IDEBENONE	Colitis, Ulcerative	0	Never tested	0.0136295	D001289	Attention Deficit Disorder with Hyperactivity
	CHEMBL252556	D015212	IDEBENONE	Inflammatory Bowel Diseases	0	Never tested	0.000384301	D001289	Attention Deficit Disorder with Hyperactivity
	CHEMBL252556	D002761	IDEBENONE	Cholangitis	0	Never tested	0.000417477	D001289	Attention Deficit Disorder with Hyperactivity
	CHEMBL252556	D017098	IDEBENONE	IgA Deficiency	0	Status unknown	0.00388391	D001289	Attention Deficit Disorder with Hyperactivity
	CHEMBL252556	D008268	IDEBENONE	Macular Degeneration	0	Never tested	0.00131009	D001289	Attention Deficit Disorder with Hyperactivity
	CHEMBL252556	D034381	IDEBENONE	Hearing Loss	0	Never tested	0.00558683	D001289	Attention Deficit Disorder with Hyperactivity
	CHEMBL252556	D014012	IDEBENONE	Tinnitus	0	Never tested	0.024987	D001289	Attention Deficit Disorder with Hyperactivity
	CHEMBL252556	D000505	IDEBENONE	Alopecia	0	Never tested	0.0122217	D001289	Attention Deficit Disorder with Hyperactivity
	CHEMBL252556	D019226	IDEBENONE	Oral Ulcer	0	Never tested	0.00959419	D001289	Attention Deficit Disorder with Hyperactivity
	CHEMBL252556	D000787	IDEBENONE	Angina Pectoris	0	Never tested	0.00410598	D001289	Attention Deficit Disorder with Hyperactivity
	CHEMBL252556	D065631	IDEBENONE	Rhinitis, Allergic	0	Never tested	0.010597	D001289	Attention Deficit Disorder with Hyperactivity
	CHEMBL252556	D001249	IDEBENONE	Asthma	0	Never tested	0.00432296	D001289	Attention Deficit Disorder with Hyperactivity
	CHEMBL252556	D005764	IDEBENONE	Gastroesophageal Reflux	0	Never tested	0.0590675	D001289	Attention Deficit Disorder with Hyperactivity
	CHEMBL252556	D007037	IDEBENONE	Hypothyroidism	0	Never tested	0.00408892	D001289	Attention Deficit Disorder with Hyperactivity
	CHEMBL252556	D008881	IDEBENONE	Migraine Disorders	0	Phase III	0.02553	D001289	Attention Deficit Disorder with Hyperactivity
	CHEMBL252556	D004485	IDEBENONE	Eczema	0	Never tested	0.0013777	D001289	Attention Deficit Disorder with Hyperactivity
	CHEMBL252556	D006937	IDEBENONE	Hypercholesterolemia	0	Never tested	0.00528251	D001289	Attention Deficit Disorder with Hyperactivity
	CHEMBL252556	D012626	IDEBENONE	Sebaceous Gland Neoplasms	0	Status unknown	0.00509145	D001289	Attention Deficit Disorder with Hyperactivity
	CHEMBL252556	D001943	IDEBENONE	Breast Neoplasms	0	Never tested	0.0137693	D001289	Attention Deficit Disorder with Hyperactivity
	CHEMBL252556	D002280	IDEBENONE	Carcinoma, Basal Cell	0	Never tested	0.00590867	D001289	Attention Deficit Disorder with Hyperactivity
	CHEMBL252556	D000230	IDEBENONE	Adenocarcinoma	0	Never tested	0.00703727	D001289	Attention Deficit Disorder with Hyperactivity
	CHEMBL252556	D002386	IDEBENONE	Cataract	0	Never tested	0.00646816	D001289	Attention Deficit Disorder with Hyperactivity
	CHEMBL252556	D006552	IDEBENONE	Hernia, Inguinal	0	Never tested	0.0257233	D001289	Attention Deficit Disorder with Hyperactivity
	CHEMBL252556	D012005	IDEBENONE	Rectal Prolapse	0	Status unknown	0.013417	D001289	Attention Deficit Disorder with Hyperactivity
	CHEMBL252556	D014029	IDEBENONE	Tobacco Use Disorder	0	Never tested	0.010207	D001289	Attention Deficit Disorder with Hyperactivity
	CHEMBL252556	D009203	IDEBENONE	Myocardial Infarction	0	Never tested	0.0106225	D001289	Attention Deficit Disorder with Hyperactivity
	CHEMBL252556	D005756	IDEBENONE	Gastritis	0	Never tested	0.0642714	D001289	Attention Deficit Disorder with Hyperactivity
	CHEMBL252556	D006548	IDEBENONE	Hernia, Diaphragmatic	0	Never tested	0.0222053	D001289	Attention Deficit Disorder with Hyperactivity
	CHEMBL252556	D000076385	IDEBENONE	Diverticular Diseases	0	Never tested	0.0221562	D001289	Attention Deficit Disorder with Hyperactivity
	CHEMBL252556	D007319	IDEBENONE	Sleep Initiation and Maintenance Disorders	0	Never tested	0.058358	D001289	Attention Deficit Disorder with Hyperactivity
	CHEMBL252556	D009290	IDEBENONE	Narcolepsy	0	Never tested	0.00623537	D001289	Attention Deficit Disorder with Hyperactivity
	CHEMBL252556	D003922	IDEBENONE	Diabetes Mellitus, Type 1	0	Never tested	0.0103401	D001289	Attention Deficit Disorder with Hyperactivity
	CHEMBL252556	D002446	IDEBENONE	Celiac Disease	0	Never tested	0.00785071	D001289	Attention Deficit Disorder with Hyperactivity
	CHEMBL252556	D008105	IDEBENONE	Liver Cirrhosis, Biliary	0	Never tested	0.000544502	D001289	Attention Deficit Disorder with Hyperactivity
	CHEMBL252556	D014820	IDEBENONE	Vitiligo	0	Never tested	0.00707066	D001289	Attention Deficit Disorder with Hyperactivity
	CHEMBL252556	D009798	IDEBENONE	Ocular Hypertension	0	Never tested	0.014462	D001289	Attention Deficit Disorder with Hyperactivity
	CHEMBL252556	D009447	IDEBENONE	Neuroblastoma	0	Never tested	0.0336466	D001289	Attention Deficit Disorder with Hyperactivity
	CHEMBL252556	D012559	IDEBENONE	Schizophrenia	0	Never tested	0.0688534	D001289	Attention Deficit Disorder with Hyperactivity
	CHEMBL252556	D000690	IDEBENONE	Amyotrophic Lateral Sclerosis	0	Never tested	0.0253542	D001289	Attention Deficit Disorder with Hyperactivity
	CHEMBL252556	D008180	IDEBENONE	Lupus Erythematosus, Systemic	0	Never tested	0.00302098	D001289	Attention Deficit Disorder with Hyperactivity
	CHEMBL252556	D000437	IDEBENONE	Alcoholism	0	Never tested	0.0354791	D001289	Attention Deficit Disorder with Hyperactivity
	CHEMBL252556	D000067877	IDEBENONE	Autism Spectrum Disorder	0	Never tested	0.102649	D001289	Attention Deficit Disorder with Hyperactivity
	CHEMBL252556	D001714	IDEBENONE	Bipolar Disorder	0	Never tested	0.00236593	D001289	Attention Deficit Disorder with Hyperactivity
	CHEMBL252556	D009771	IDEBENONE	Obsessive-Compulsive Disorder	0	Never tested	0.00340402	D001289	Attention Deficit Disorder with Hyperactivity
	CHEMBL252556	D003924	IDEBENONE	Diabetes Mellitus, Type 2	0	Never tested	0.0108367	D001289	Attention Deficit Disorder with Hyperactivity
	CHEMBL252556	D000544	IDEBENONE	Alzheimer Disease	0	Never tested	0.0157523	D001289	Attention Deficit Disorder with Hyperactivity
	CHEMBL252556	D004827	IDEBENONE	Epilepsy	0	Never tested	3.39736e-05	D001289	Attention Deficit Disorder with Hyperactivity
	CHEMBL252556	D005901	IDEBENONE	Glaucoma	0	Never tested	0.0271735	D001289	Attention Deficit Disorder with Hyperactivity
	CHEMBL252556	D051436	IDEBENONE	Renal Insufficiency, Chronic	0	Never tested	0.00145062	D001289	Attention Deficit Disorder with Hyperactivity
	CHEMBL252556	D013167	IDEBENONE	Spondylitis, Ankylosing	0	Never tested	0.00051164	D001289	Attention Deficit Disorder with Hyperactivity
	CHEMBL252556	D003863	IDEBENONE	Depression	0	Never tested	0.0351884	D001289	Attention Deficit Disorder with Hyperactivity
	CHEMBL252556	D010003	IDEBENONE	Osteoarthritis	0	Never tested	0.0200549	D001289	Attention Deficit Disorder with Hyperactivity
	CHEMBL252556	D000419	IDEBENONE	Albuminuria	0	Never tested	0.00266606	D001289	Attention Deficit Disorder with Hyperactivity
	CHEMBL252556	D001281	IDEBENONE	Atrial Fibrillation	0	Never tested	0.0348309	D001289	Attention Deficit Disorder with Hyperactivity
	CHEMBL252556	D006973	IDEBENONE	Hypertension	0	Never tested	0.0128008	D001289	Attention Deficit Disorder with Hyperactivity
	CHEMBL252556	D006327	IDEBENONE	Heart Block	0	Never tested	0.015734	D001289	Attention Deficit Disorder with Hyperactivity
	CHEMBL252556	D055623	IDEBENONE	Keratosis, Actinic	0	Never tested	0.017837	D001289	Attention Deficit Disorder with Hyperactivity
	CHEMBL252556	D001991	IDEBENONE	Bronchitis	0	Never tested	0.00343366	D001289	Attention Deficit Disorder with Hyperactivity
	CHEMBL252556	D008175	IDEBENONE	Lung Neoplasms	0	Never tested	0.00120512	D001289	Attention Deficit Disorder with Hyperactivity
	CHEMBL252556	D008545	IDEBENONE	Melanoma	0	Never tested	0.032491	D001289	Attention Deficit Disorder with Hyperactivity
	CHEMBL252556	D008228	IDEBENONE	Lymphoma, Non-Hodgkin	0	Never tested	0.00890768	D001289	Attention Deficit Disorder with Hyperactivity
	CHEMBL252556	D002294	IDEBENONE	Carcinoma, Squamous Cell	0	Never tested	0.00447646	D001289	Attention Deficit Disorder with Hyperactivity
	CHEMBL252556	D002349	IDEBENONE	Carpal Tunnel Syndrome	0	Never tested	0.0150363	D001289	Attention Deficit Disorder with Hyperactivity
	CHEMBL252556	D016883	IDEBENONE	Diabetic Ketoacidosis	0	Never tested	0.011239	D001289	Attention Deficit Disorder with Hyperactivity
	CHEMBL252556	D001749	IDEBENONE	Urinary Bladder Neoplasms	0	Never tested	0.0240773	D001289	Attention Deficit Disorder with Hyperactivity
	CHEMBL252556	D007889	IDEBENONE	Leiomyoma	0	Never tested	0.00428125	D001289	Attention Deficit Disorder with Hyperactivity
	CHEMBL252556	D018798	IDEBENONE	Anemia, Iron-Deficiency	0	Never tested	0.00167063	D001289	Attention Deficit Disorder with Hyperactivity
	CHEMBL252556	D012893	IDEBENONE	Sleep Wake Disorders	0	Never tested	0.020115	D001289	Attention Deficit Disorder with Hyperactivity
	CHEMBL252556	D011655	IDEBENONE	Pulmonary Embolism	0	Never tested	0.00143585	D001289	Attention Deficit Disorder with Hyperactivity
	CHEMBL252556	D009202	IDEBENONE	Cardiomyopathies	0	Never tested	0.00467938	D001289	Attention Deficit Disorder with Hyperactivity
	CHEMBL252556	D013345	IDEBENONE	Subarachnoid Hemorrhage	0	Never tested	0.0449821	D001289	Attention Deficit Disorder with Hyperactivity
	CHEMBL252556	D002543	IDEBENONE	Cerebral Hemorrhage	0	Never tested	0.0148535	D001289	Attention Deficit Disorder with Hyperactivity
	CHEMBL252556	D050197	IDEBENONE	Arteriosclerosis	0	Never tested	0.0128271	D001289	Attention Deficit Disorder with Hyperactivity
	CHEMBL252556	D006484	IDEBENONE	Hemorrhoids	0	Never tested	0.00147749	D001289	Attention Deficit Disorder with Hyperactivity
	CHEMBL252556	D012852	IDEBENONE	Sinusitis	0	Never tested	0.00273627	D001289	Attention Deficit Disorder with Hyperactivity
	CHEMBL252556	D011030	IDEBENONE	Pneumothorax	0	Never tested	0.0133085	D001289	Attention Deficit Disorder with Hyperactivity
	CHEMBL252556	D013276	IDEBENONE	Stomach Ulcer	0	Never tested	0.00333461	D001289	Attention Deficit Disorder with Hyperactivity
	CHEMBL252556	D002769	IDEBENONE	Cholelithiasis	0	Never tested	0.00189438	D001289	Attention Deficit Disorder with Hyperactivity
	CHEMBL252556	D002764	IDEBENONE	Cholecystitis	0	Never tested	0.030613	D001289	Attention Deficit Disorder with Hyperactivity
	CHEMBL252556	D010195	IDEBENONE	Pancreatitis	0	Never tested	0.00290603	D001289	Attention Deficit Disorder with Hyperactivity
	CHEMBL252556	D008010	IDEBENONE	Lichen Planus	0	Never tested	0.0314457	D001289	Attention Deficit Disorder with Hyperactivity
	CHEMBL252556	D017492	IDEBENONE	Keratosis, Seborrheic	0	Never tested	0.0038196	D001289	Attention Deficit Disorder with Hyperactivity
	CHEMBL252556	D007676	IDEBENONE	Kidney Failure, Chronic	0	Never tested	0.0041331	D001289	Attention Deficit Disorder with Hyperactivity
	CHEMBL252556	D003556	IDEBENONE	Cystitis	0	Never tested	0.00395629	D001289	Attention Deficit Disorder with Hyperactivity
	CHEMBL252556	D011470	IDEBENONE	Prostatic Hyperplasia	0	Never tested	0.00605471	D001289	Attention Deficit Disorder with Hyperactivity
	CHEMBL252556	D006177	IDEBENONE	Gynecomastia	0	Never tested	0.0141687	D001289	Attention Deficit Disorder with Hyperactivity
	CHEMBL252556	D004715	IDEBENONE	Endometriosis	0	Never tested	0.00822759	D001289	Attention Deficit Disorder with Hyperactivity
	CHEMBL252556	D014717	IDEBENONE	Vertigo	0	Never tested	0.0161957	D001289	Attention Deficit Disorder with Hyperactivity
	CHEMBL252556	D010437	IDEBENONE	Peptic Ulcer	0	Never tested	0.00499213	D001289	Attention Deficit Disorder with Hyperactivity
	CHEMBL252556	D005921	IDEBENONE	Glomerulonephritis	0	Never tested	0.00657226	D001289	Attention Deficit Disorder with Hyperactivity
	CHEMBL252556	D006333	IDEBENONE	Heart Failure	0	Never tested	0.00478737	D001289	Attention Deficit Disorder with Hyperactivity
	CHEMBL252556	D006547	IDEBENONE	Hernia	0	Never tested	0.00429544	D001289	Attention Deficit Disorder with Hyperactivity
	CHEMBL252556	D006689	IDEBENONE	Hodgkin Disease	0	Never tested	0.00271181	D001289	Attention Deficit Disorder with Hyperactivity
	CHEMBL252556	D008113	IDEBENONE	Liver Neoplasms	0	Never tested	0.00915241	D001289	Attention Deficit Disorder with Hyperactivity
	CHEMBL252556	D010051	IDEBENONE	Ovarian Neoplasms	0	Never tested	0.00157804	D001289	Attention Deficit Disorder with Hyperactivity
	CHEMBL252556	D011471	IDEBENONE	Prostatic Neoplasms	0	Never tested	0.00538313	D001289	Attention Deficit Disorder with Hyperactivity
	CHEMBL252556	D000647	IDEBENONE	Amnesia	0	Never tested	0.0125697	D001289	Attention Deficit Disorder with Hyperactivity
	CHEMBL252556	D000152	IDEBENONE	Acne Vulgaris	0	Never tested	0.0118392	D001289	Attention Deficit Disorder with Hyperactivity
	CHEMBL252556	D000740	IDEBENONE	Anemia	0	Never tested	0.0123041	D001289	Attention Deficit Disorder with Hyperactivity
	CHEMBL252556	D001064	IDEBENONE	Appendicitis	0	Never tested	0.00520062	D001289	Attention Deficit Disorder with Hyperactivity
	CHEMBL252556	D003248	IDEBENONE	Constipation	0	Never tested	0.0082491	D001289	Attention Deficit Disorder with Hyperactivity
	CHEMBL252556	D015352	IDEBENONE	Dry Eye Syndromes	0	Never tested	0.0152636	D001289	Attention Deficit Disorder with Hyperactivity
	CHEMBL252556	D004381	IDEBENONE	Duodenal Ulcer	0	Never tested	0.00419013	D001289	Attention Deficit Disorder with Hyperactivity
	CHEMBL252556	D005705	IDEBENONE	Gallbladder Diseases	0	Never tested	0.00920772	D001289	Attention Deficit Disorder with Hyperactivity
	CHEMBL252556	D006073	IDEBENONE	Gout	0	Never tested	0.0155322	D001289	Attention Deficit Disorder with Hyperactivity
	CHEMBL252556	D001145	IDEBENONE	Arrhythmias, Cardiac	0	Never tested	0.00833398	D001289	Attention Deficit Disorder with Hyperactivity
	CHEMBL252556	D043183	IDEBENONE	Irritable Bowel Syndrome	0	Never tested	0.00106558	D001289	Attention Deficit Disorder with Hyperactivity
	CHEMBL252556	D010024	IDEBENONE	Osteoporosis	0	Never tested	0.0222598	D001289	Attention Deficit Disorder with Hyperactivity
	CHEMBL252556	D010538	IDEBENONE	Peritonitis	0	Never tested	0.00333229	D001289	Attention Deficit Disorder with Hyperactivity
	CHEMBL252556	D011565	IDEBENONE	Psoriasis	0	Never tested	0.00159051	D001289	Attention Deficit Disorder with Hyperactivity
	CHEMBL252556	D012163	IDEBENONE	Retinal Detachment	0	Never tested	0.0109362	D001289	Attention Deficit Disorder with Hyperactivity
	CHEMBL252556	D012393	IDEBENONE	Rosacea	0	Never tested	0.0114099	D001289	Attention Deficit Disorder with Hyperactivity
	CHEMBL252556	D006042	IDEBENONE	Goiter	0	Never tested	0.016849	D001289	Attention Deficit Disorder with Hyperactivity
	CHEMBL252556	D000083242	IDEBENONE	Ischemic Stroke	0	Never tested	0.00117781	D001289	Attention Deficit Disorder with Hyperactivity
	CHEMBL252556	D012891	IDEBENONE	Sleep Apnea Syndromes	0	Never tested	0.0036553	D001289	Attention Deficit Disorder with Hyperactivity
	CHEMBL252556	D015179	IDEBENONE	Colorectal Neoplasms	0	Never tested	0.0021846	D001289	Attention Deficit Disorder with Hyperactivity
	CHEMBL252556	D006627	IDEBENONE	Hirschsprung Disease	0	Never tested	0.0035249	D001289	Attention Deficit Disorder with Hyperactivity
	CHEMBL252556	D013964	IDEBENONE	Thyroid Neoplasms	0	Never tested	0.0077049	D001289	Attention Deficit Disorder with Hyperactivity
	CHEMBL252556	D010001	IDEBENONE	Osteitis Deformans	0	Never tested	0.00564785	D001289	Attention Deficit Disorder with Hyperactivity
	CHEMBL252556	D007018	IDEBENONE	Hypopituitarism	0	Never tested	0.00217591	D001289	Attention Deficit Disorder with Hyperactivity
	CHEMBL252556	D020246	IDEBENONE	Venous Thrombosis	0	Never tested	0.0100365	D001289	Attention Deficit Disorder with Hyperactivity
	CHEMBL252556	D003731	IDEBENONE	Dental Caries	0	Never tested	0.00959021	D001289	Attention Deficit Disorder with Hyperactivity
	CHEMBL252556	D013118	IDEBENONE	Spinal Cord Diseases	0	Never tested	0.0499521	D001289	Attention Deficit Disorder with Hyperactivity
	CHEMBL252556	D014581	IDEBENONE	Urticaria	0	Never tested	0.00677708	D001289	Attention Deficit Disorder with Hyperactivity
	CHEMBL252556	D014648	IDEBENONE	Varicose Veins	0	Never tested	0.000863808	D001289	Attention Deficit Disorder with Hyperactivity
	CHEMBL252556	D010031	IDEBENONE	Otitis	0	Never tested	0.00373238	D001289	Attention Deficit Disorder with Hyperactivity
	CHEMBL252556	D015155	IDEBENONE	Esophageal Spasm, Diffuse	0	Never tested	0.0112871	D001289	Attention Deficit Disorder with Hyperactivity
	CHEMBL254219	D001289	DIGITOXIN	Attention Deficit Disorder with Hyperactivity	0	Never tested	0.0349615	D001008 ||| D001281 ||| D006333	Anxiety Disorders ||| Atrial Fibrillation ||| Heart Failure
	CHEMBL254219	D001008	DIGITOXIN	Anxiety Disorders	1	Approved	0.00528591	D001281 ||| D006333	Atrial Fibrillation ||| Heart Failure
	CHEMBL254219	D013313	DIGITOXIN	Stress Disorders, Post-Traumatic	0	Never tested	0.0110252	D001008 ||| D001281 ||| D006333	Anxiety Disorders ||| Atrial Fibrillation ||| Heart Failure
	CHEMBL254219	D000856	DIGITOXIN	Anorexia Nervosa	0	Never tested	0.00392239	D001008 ||| D001281 ||| D006333	Anxiety Disorders ||| Atrial Fibrillation ||| Heart Failure
	CHEMBL254219	D015228	DIGITOXIN	Hypertriglyceridemia	0	Never tested	0.0222362	D001008 ||| D001281 ||| D006333	Anxiety Disorders ||| Atrial Fibrillation ||| Heart Failure
	CHEMBL254219	D003324	DIGITOXIN	Coronary Artery Disease	0	Never tested	0.0431542	D001008 ||| D001281 ||| D006333	Anxiety Disorders ||| Atrial Fibrillation ||| Heart Failure
	CHEMBL254219	D009765	DIGITOXIN	Obesity	0	Never tested	0.0351321	D001008 ||| D001281 ||| D006333	Anxiety Disorders ||| Atrial Fibrillation ||| Heart Failure
	CHEMBL254219	D020177	DIGITOXIN	Idiopathic Hypersomnia	0	Never tested	0.0200972	D001008 ||| D001281 ||| D006333	Anxiety Disorders ||| Atrial Fibrillation ||| Heart Failure
	CHEMBL254219	D010300	DIGITOXIN	Parkinson Disease	0	Never tested	0.00452089	D001008 ||| D001281 ||| D006333	Anxiety Disorders ||| Atrial Fibrillation ||| Heart Failure
	CHEMBL254219	D013771	DIGITOXIN	Tetralogy of Fallot	0	Never tested	0.174562	D001008 ||| D001281 ||| D006333	Anxiety Disorders ||| Atrial Fibrillation ||| Heart Failure
	CHEMBL254219	D001172	DIGITOXIN	Arthritis, Rheumatoid	0	Never tested	0.00404204	D001008 ||| D001281 ||| D006333	Anxiety Disorders ||| Atrial Fibrillation ||| Heart Failure
	CHEMBL254219	D003424	DIGITOXIN	Crohn Disease	0	Never tested	0.00235352	D001008 ||| D001281 ||| D006333	Anxiety Disorders ||| Atrial Fibrillation ||| Heart Failure
	CHEMBL254219	D003093	DIGITOXIN	Colitis, Ulcerative	0	Never tested	0.0121138	D001008 ||| D001281 ||| D006333	Anxiety Disorders ||| Atrial Fibrillation ||| Heart Failure
	CHEMBL254219	D015212	DIGITOXIN	Inflammatory Bowel Diseases	0	Never tested	0.00219557	D001008 ||| D001281 ||| D006333	Anxiety Disorders ||| Atrial Fibrillation ||| Heart Failure
	CHEMBL254219	D002761	DIGITOXIN	Cholangitis	0	Never tested	0.017287	D001008 ||| D001281 ||| D006333	Anxiety Disorders ||| Atrial Fibrillation ||| Heart Failure
	CHEMBL254219	D017098	DIGITOXIN	IgA Deficiency	0	Status unknown	0.0108826	D001008 ||| D001281 ||| D006333	Anxiety Disorders ||| Atrial Fibrillation ||| Heart Failure
	CHEMBL254219	D008268	DIGITOXIN	Macular Degeneration	0	Never tested	0.00968615	D001008 ||| D001281 ||| D006333	Anxiety Disorders ||| Atrial Fibrillation ||| Heart Failure
	CHEMBL254219	D034381	DIGITOXIN	Hearing Loss	0	Never tested	0.0183353	D001008 ||| D001281 ||| D006333	Anxiety Disorders ||| Atrial Fibrillation ||| Heart Failure
	CHEMBL254219	D014012	DIGITOXIN	Tinnitus	0	Never tested	0.0650811	D001008 ||| D001281 ||| D006333	Anxiety Disorders ||| Atrial Fibrillation ||| Heart Failure
	CHEMBL254219	D000505	DIGITOXIN	Alopecia	0	Never tested	0.00139028	D001008 ||| D001281 ||| D006333	Anxiety Disorders ||| Atrial Fibrillation ||| Heart Failure
	CHEMBL254219	D019226	DIGITOXIN	Oral Ulcer	0	Never tested	0.0500868	D001008 ||| D001281 ||| D006333	Anxiety Disorders ||| Atrial Fibrillation ||| Heart Failure
	CHEMBL254219	D000787	DIGITOXIN	Angina Pectoris	0	Never tested	0.0665279	D001008 ||| D001281 ||| D006333	Anxiety Disorders ||| Atrial Fibrillation ||| Heart Failure
	CHEMBL254219	D065631	DIGITOXIN	Rhinitis, Allergic	0	Never tested	0.0103556	D001008 ||| D001281 ||| D006333	Anxiety Disorders ||| Atrial Fibrillation ||| Heart Failure
	CHEMBL254219	D001249	DIGITOXIN	Asthma	0	Never tested	0.074925	D001008 ||| D001281 ||| D006333	Anxiety Disorders ||| Atrial Fibrillation ||| Heart Failure
	CHEMBL254219	D005764	DIGITOXIN	Gastroesophageal Reflux	0	Never tested	9.69616e-05	D001008 ||| D001281 ||| D006333	Anxiety Disorders ||| Atrial Fibrillation ||| Heart Failure
	CHEMBL254219	D007037	DIGITOXIN	Hypothyroidism	0	Never tested	0.014266	D001008 ||| D001281 ||| D006333	Anxiety Disorders ||| Atrial Fibrillation ||| Heart Failure
	CHEMBL254219	D008881	DIGITOXIN	Migraine Disorders	0	Never tested	0.00322484	D001008 ||| D001281 ||| D006333	Anxiety Disorders ||| Atrial Fibrillation ||| Heart Failure
	CHEMBL254219	D004485	DIGITOXIN	Eczema	0	Never tested	0.0105451	D001008 ||| D001281 ||| D006333	Anxiety Disorders ||| Atrial Fibrillation ||| Heart Failure
	CHEMBL254219	D006937	DIGITOXIN	Hypercholesterolemia	0	Never tested	0.0213681	D001008 ||| D001281 ||| D006333	Anxiety Disorders ||| Atrial Fibrillation ||| Heart Failure
	CHEMBL254219	D012626	DIGITOXIN	Sebaceous Gland Neoplasms	0	Status unknown	0.0125536	D001008 ||| D001281 ||| D006333	Anxiety Disorders ||| Atrial Fibrillation ||| Heart Failure
	CHEMBL254219	D001943	DIGITOXIN	Breast Neoplasms	0	Never tested	0.0103325	D001008 ||| D001281 ||| D006333	Anxiety Disorders ||| Atrial Fibrillation ||| Heart Failure
	CHEMBL254219	D002280	DIGITOXIN	Carcinoma, Basal Cell	0	Never tested	0.0176352	D001008 ||| D001281 ||| D006333	Anxiety Disorders ||| Atrial Fibrillation ||| Heart Failure
	CHEMBL254219	D000230	DIGITOXIN	Adenocarcinoma	0	Never tested	0.0137963	D001008 ||| D001281 ||| D006333	Anxiety Disorders ||| Atrial Fibrillation ||| Heart Failure
	CHEMBL254219	D002386	DIGITOXIN	Cataract	0	Never tested	0.00692994	D001008 ||| D001281 ||| D006333	Anxiety Disorders ||| Atrial Fibrillation ||| Heart Failure
	CHEMBL254219	D006552	DIGITOXIN	Hernia, Inguinal	0	Never tested	0.0103758	D001008 ||| D001281 ||| D006333	Anxiety Disorders ||| Atrial Fibrillation ||| Heart Failure
	CHEMBL254219	D012005	DIGITOXIN	Rectal Prolapse	0	Status unknown	0.0704191	D001008 ||| D001281 ||| D006333	Anxiety Disorders ||| Atrial Fibrillation ||| Heart Failure
	CHEMBL254219	D014029	DIGITOXIN	Tobacco Use Disorder	0	Never tested	0.0269617	D001008 ||| D001281 ||| D006333	Anxiety Disorders ||| Atrial Fibrillation ||| Heart Failure
	CHEMBL254219	D009203	DIGITOXIN	Myocardial Infarction	0	Never tested	0.0844865	D001008 ||| D001281 ||| D006333	Anxiety Disorders ||| Atrial Fibrillation ||| Heart Failure
	CHEMBL254219	D005756	DIGITOXIN	Gastritis	0	Never tested	0.0193854	D001008 ||| D001281 ||| D006333	Anxiety Disorders ||| Atrial Fibrillation ||| Heart Failure
	CHEMBL254219	D006548	DIGITOXIN	Hernia, Diaphragmatic	0	Never tested	0.0218867	D001008 ||| D001281 ||| D006333	Anxiety Disorders ||| Atrial Fibrillation ||| Heart Failure
	CHEMBL254219	D000076385	DIGITOXIN	Diverticular Diseases	0	Never tested	0.00584791	D001008 ||| D001281 ||| D006333	Anxiety Disorders ||| Atrial Fibrillation ||| Heart Failure
	CHEMBL254219	D007319	DIGITOXIN	Sleep Initiation and Maintenance Disorders	0	Never tested	0.0208646	D001008 ||| D001281 ||| D006333	Anxiety Disorders ||| Atrial Fibrillation ||| Heart Failure
	CHEMBL254219	D009290	DIGITOXIN	Narcolepsy	0	Never tested	0.00676208	D001008 ||| D001281 ||| D006333	Anxiety Disorders ||| Atrial Fibrillation ||| Heart Failure
	CHEMBL254219	D003922	DIGITOXIN	Diabetes Mellitus, Type 1	0	Never tested	0.00598609	D001008 ||| D001281 ||| D006333	Anxiety Disorders ||| Atrial Fibrillation ||| Heart Failure
	CHEMBL254219	D002446	DIGITOXIN	Celiac Disease	0	Never tested	0.0425152	D001008 ||| D001281 ||| D006333	Anxiety Disorders ||| Atrial Fibrillation ||| Heart Failure
	CHEMBL254219	D008105	DIGITOXIN	Liver Cirrhosis, Biliary	0	Never tested	0.0418169	D001008 ||| D001281 ||| D006333	Anxiety Disorders ||| Atrial Fibrillation ||| Heart Failure
	CHEMBL254219	D014820	DIGITOXIN	Vitiligo	0	Never tested	0.0119535	D001008 ||| D001281 ||| D006333	Anxiety Disorders ||| Atrial Fibrillation ||| Heart Failure
	CHEMBL254219	D009798	DIGITOXIN	Ocular Hypertension	0	Never tested	0.0038604	D001008 ||| D001281 ||| D006333	Anxiety Disorders ||| Atrial Fibrillation ||| Heart Failure
	CHEMBL254219	D009447	DIGITOXIN	Neuroblastoma	0	Never tested	0.00230929	D001008 ||| D001281 ||| D006333	Anxiety Disorders ||| Atrial Fibrillation ||| Heart Failure
	CHEMBL254219	D012559	DIGITOXIN	Schizophrenia	0	Never tested	0.0357566	D001008 ||| D001281 ||| D006333	Anxiety Disorders ||| Atrial Fibrillation ||| Heart Failure
	CHEMBL254219	D000690	DIGITOXIN	Amyotrophic Lateral Sclerosis	0	Never tested	0.00157552	D001008 ||| D001281 ||| D006333	Anxiety Disorders ||| Atrial Fibrillation ||| Heart Failure
	CHEMBL254219	D008180	DIGITOXIN	Lupus Erythematosus, Systemic	0	Never tested	0.0178975	D001008 ||| D001281 ||| D006333	Anxiety Disorders ||| Atrial Fibrillation ||| Heart Failure
	CHEMBL254219	D000437	DIGITOXIN	Alcoholism	0	Never tested	0.00627138	D001008 ||| D001281 ||| D006333	Anxiety Disorders ||| Atrial Fibrillation ||| Heart Failure
	CHEMBL254219	D000067877	DIGITOXIN	Autism Spectrum Disorder	0	Never tested	0.0185626	D001008 ||| D001281 ||| D006333	Anxiety Disorders ||| Atrial Fibrillation ||| Heart Failure
	CHEMBL254219	D001714	DIGITOXIN	Bipolar Disorder	0	Never tested	0.0270903	D001008 ||| D001281 ||| D006333	Anxiety Disorders ||| Atrial Fibrillation ||| Heart Failure
	CHEMBL254219	D009771	DIGITOXIN	Obsessive-Compulsive Disorder	0	Never tested	0.021149	D001008 ||| D001281 ||| D006333	Anxiety Disorders ||| Atrial Fibrillation ||| Heart Failure
	CHEMBL254219	D003924	DIGITOXIN	Diabetes Mellitus, Type 2	0	Never tested	0.0441296	D001008 ||| D001281 ||| D006333	Anxiety Disorders ||| Atrial Fibrillation ||| Heart Failure
	CHEMBL254219	D000544	DIGITOXIN	Alzheimer Disease	0	Never tested	0.0240814	D001008 ||| D001281 ||| D006333	Anxiety Disorders ||| Atrial Fibrillation ||| Heart Failure
	CHEMBL254219	D004827	DIGITOXIN	Epilepsy	0	Never tested	0.0031146	D001008 ||| D001281 ||| D006333	Anxiety Disorders ||| Atrial Fibrillation ||| Heart Failure
	CHEMBL254219	D005901	DIGITOXIN	Glaucoma	0	Never tested	0.0442044	D001008 ||| D001281 ||| D006333	Anxiety Disorders ||| Atrial Fibrillation ||| Heart Failure
	CHEMBL254219	D051436	DIGITOXIN	Renal Insufficiency, Chronic	0	Never tested	0.0247887	D001008 ||| D001281 ||| D006333	Anxiety Disorders ||| Atrial Fibrillation ||| Heart Failure
	CHEMBL254219	D013167	DIGITOXIN	Spondylitis, Ankylosing	0	Never tested	0.015412	D001008 ||| D001281 ||| D006333	Anxiety Disorders ||| Atrial Fibrillation ||| Heart Failure
	CHEMBL254219	D003863	DIGITOXIN	Depression	0	Never tested	0.15359	D001008 ||| D001281 ||| D006333	Anxiety Disorders ||| Atrial Fibrillation ||| Heart Failure
	CHEMBL254219	D010003	DIGITOXIN	Osteoarthritis	0	Never tested	0.0103492	D001008 ||| D001281 ||| D006333	Anxiety Disorders ||| Atrial Fibrillation ||| Heart Failure
	CHEMBL254219	D000419	DIGITOXIN	Albuminuria	0	Never tested	0.0113623	D001008 ||| D001281 ||| D006333	Anxiety Disorders ||| Atrial Fibrillation ||| Heart Failure
	CHEMBL254219	D001281	DIGITOXIN	Atrial Fibrillation	1	Approved	0.042149	D001008 ||| D006333	Anxiety Disorders ||| Heart Failure
	CHEMBL254219	D006973	DIGITOXIN	Hypertension	0	Never tested	0.087124	D001008 ||| D001281 ||| D006333	Anxiety Disorders ||| Atrial Fibrillation ||| Heart Failure
	CHEMBL254219	D006327	DIGITOXIN	Heart Block	0	Never tested	0.0142623	D001008 ||| D001281 ||| D006333	Anxiety Disorders ||| Atrial Fibrillation ||| Heart Failure
	CHEMBL254219	D055623	DIGITOXIN	Keratosis, Actinic	0	Never tested	0.00476612	D001008 ||| D001281 ||| D006333	Anxiety Disorders ||| Atrial Fibrillation ||| Heart Failure
	CHEMBL254219	D001991	DIGITOXIN	Bronchitis	0	Never tested	0.0531766	D001008 ||| D001281 ||| D006333	Anxiety Disorders ||| Atrial Fibrillation ||| Heart Failure
	CHEMBL254219	D008175	DIGITOXIN	Lung Neoplasms	0	Never tested	0.0114107	D001008 ||| D001281 ||| D006333	Anxiety Disorders ||| Atrial Fibrillation ||| Heart Failure
	CHEMBL254219	D008545	DIGITOXIN	Melanoma	0	Never tested	0.0153735	D001008 ||| D001281 ||| D006333	Anxiety Disorders ||| Atrial Fibrillation ||| Heart Failure
	CHEMBL254219	D008228	DIGITOXIN	Lymphoma, Non-Hodgkin	0	Never tested	0.0209565	D001008 ||| D001281 ||| D006333	Anxiety Disorders ||| Atrial Fibrillation ||| Heart Failure
	CHEMBL254219	D002294	DIGITOXIN	Carcinoma, Squamous Cell	0	Never tested	0.0122841	D001008 ||| D001281 ||| D006333	Anxiety Disorders ||| Atrial Fibrillation ||| Heart Failure
	CHEMBL254219	D002349	DIGITOXIN	Carpal Tunnel Syndrome	0	Never tested	0.0125151	D001008 ||| D001281 ||| D006333	Anxiety Disorders ||| Atrial Fibrillation ||| Heart Failure
	CHEMBL254219	D016883	DIGITOXIN	Diabetic Ketoacidosis	0	Never tested	0.0273549	D001008 ||| D001281 ||| D006333	Anxiety Disorders ||| Atrial Fibrillation ||| Heart Failure
	CHEMBL254219	D001749	DIGITOXIN	Urinary Bladder Neoplasms	0	Never tested	0.00143077	D001008 ||| D001281 ||| D006333	Anxiety Disorders ||| Atrial Fibrillation ||| Heart Failure
	CHEMBL254219	D007889	DIGITOXIN	Leiomyoma	0	Never tested	8.55064e-05	D001008 ||| D001281 ||| D006333	Anxiety Disorders ||| Atrial Fibrillation ||| Heart Failure
	CHEMBL254219	D018798	DIGITOXIN	Anemia, Iron-Deficiency	0	Never tested	0.00963324	D001008 ||| D001281 ||| D006333	Anxiety Disorders ||| Atrial Fibrillation ||| Heart Failure
	CHEMBL254219	D000380	DIGITOXIN	Agranulocytosis	0	Never tested	0.0702762	D001008 ||| D001281 ||| D006333	Anxiety Disorders ||| Atrial Fibrillation ||| Heart Failure
	CHEMBL254219	D012893	DIGITOXIN	Sleep Wake Disorders	0	Never tested	0.0749606	D001008 ||| D001281 ||| D006333	Anxiety Disorders ||| Atrial Fibrillation ||| Heart Failure
	CHEMBL254219	D006429	DIGITOXIN	Hemiplegia	0	Never tested	0.00975511	D001008 ||| D001281 ||| D006333	Anxiety Disorders ||| Atrial Fibrillation ||| Heart Failure
	CHEMBL254219	D011655	DIGITOXIN	Pulmonary Embolism	0	Never tested	0.0159026	D001008 ||| D001281 ||| D006333	Anxiety Disorders ||| Atrial Fibrillation ||| Heart Failure
	CHEMBL254219	D009202	DIGITOXIN	Cardiomyopathies	0	Never tested	0.131141	D001008 ||| D001281 ||| D006333	Anxiety Disorders ||| Atrial Fibrillation ||| Heart Failure
	CHEMBL254219	D013345	DIGITOXIN	Subarachnoid Hemorrhage	0	Never tested	0.0461493	D001008 ||| D001281 ||| D006333	Anxiety Disorders ||| Atrial Fibrillation ||| Heart Failure
	CHEMBL254219	D002543	DIGITOXIN	Cerebral Hemorrhage	0	Never tested	0.00651064	D001008 ||| D001281 ||| D006333	Anxiety Disorders ||| Atrial Fibrillation ||| Heart Failure
	CHEMBL254219	D002544	DIGITOXIN	Cerebral Infarction	0	Never tested	0.0345228	D001008 ||| D001281 ||| D006333	Anxiety Disorders ||| Atrial Fibrillation ||| Heart Failure
	CHEMBL254219	D050197	DIGITOXIN	Arteriosclerosis	0	Never tested	0.0739739	D001008 ||| D001281 ||| D006333	Anxiety Disorders ||| Atrial Fibrillation ||| Heart Failure
	CHEMBL254219	D010689	DIGITOXIN	Phlebitis	0	Never tested	0.00454842	D001008 ||| D001281 ||| D006333	Anxiety Disorders ||| Atrial Fibrillation ||| Heart Failure
	CHEMBL254219	D006484	DIGITOXIN	Hemorrhoids	0	Never tested	0.0108088	D001008 ||| D001281 ||| D006333	Anxiety Disorders ||| Atrial Fibrillation ||| Heart Failure
	CHEMBL254219	D007022	DIGITOXIN	Hypotension	0	Never tested	0.0272674	D001008 ||| D001281 ||| D006333	Anxiety Disorders ||| Atrial Fibrillation ||| Heart Failure
	CHEMBL254219	D012852	DIGITOXIN	Sinusitis	0	Never tested	0.0106518	D001008 ||| D001281 ||| D006333	Anxiety Disorders ||| Atrial Fibrillation ||| Heart Failure
	CHEMBL254219	D010996	DIGITOXIN	Pleural Effusion	0	Never tested	0.0179504	D001008 ||| D001281 ||| D006333	Anxiety Disorders ||| Atrial Fibrillation ||| Heart Failure
	CHEMBL254219	D011030	DIGITOXIN	Pneumothorax	0	Never tested	0.0109724	D001008 ||| D001281 ||| D006333	Anxiety Disorders ||| Atrial Fibrillation ||| Heart Failure
	CHEMBL254219	D014060	DIGITOXIN	Tongue Diseases	0	Status unknown	0.014583	D001008 ||| D001281 ||| D006333	Anxiety Disorders ||| Atrial Fibrillation ||| Heart Failure
	CHEMBL254219	D004941	DIGITOXIN	Esophagitis	0	Never tested	0.00748843	D001008 ||| D001281 ||| D006333	Anxiety Disorders ||| Atrial Fibrillation ||| Heart Failure
	CHEMBL254219	D013276	DIGITOXIN	Stomach Ulcer	0	Never tested	0.00942026	D001008 ||| D001281 ||| D006333	Anxiety Disorders ||| Atrial Fibrillation ||| Heart Failure
	CHEMBL254219	D004415	DIGITOXIN	Dyspepsia	0	Never tested	0.0169552	D001008 ||| D001281 ||| D006333	Anxiety Disorders ||| Atrial Fibrillation ||| Heart Failure
	CHEMBL254219	D002769	DIGITOXIN	Cholelithiasis	0	Never tested	0.0269132	D001008 ||| D001281 ||| D006333	Anxiety Disorders ||| Atrial Fibrillation ||| Heart Failure
	CHEMBL254219	D002764	DIGITOXIN	Cholecystitis	0	Never tested	0.0187411	D001008 ||| D001281 ||| D006333	Anxiety Disorders ||| Atrial Fibrillation ||| Heart Failure
	CHEMBL254219	D010195	DIGITOXIN	Pancreatitis	0	Never tested	0.0303754	D001008 ||| D001281 ||| D006333	Anxiety Disorders ||| Atrial Fibrillation ||| Heart Failure
	CHEMBL254219	D008286	DIGITOXIN	Malabsorption Syndromes	0	Never tested	0.00671895	D001008 ||| D001281 ||| D006333	Anxiety Disorders ||| Atrial Fibrillation ||| Heart Failure
	CHEMBL254219	D002481	DIGITOXIN	Cellulitis	0	Never tested	0.0174029	D001008 ||| D001281 ||| D006333	Anxiety Disorders ||| Atrial Fibrillation ||| Heart Failure
	CHEMBL254219	D011537	DIGITOXIN	Pruritus	0	Never tested	0.0108599	D001008 ||| D001281 ||| D006333	Anxiety Disorders ||| Atrial Fibrillation ||| Heart Failure
	CHEMBL254219	D008010	DIGITOXIN	Lichen Planus	0	Never tested	0.00511429	D001008 ||| D001281 ||| D006333	Anxiety Disorders ||| Atrial Fibrillation ||| Heart Failure
	CHEMBL254219	D017492	DIGITOXIN	Keratosis, Seborrheic	0	Never tested	0.0098535	D001008 ||| D001281 ||| D006333	Anxiety Disorders ||| Atrial Fibrillation ||| Heart Failure
	CHEMBL254219	D011704	DIGITOXIN	Pyelonephritis	0	Never tested	0.00919317	D001008 ||| D001281 ||| D006333	Anxiety Disorders ||| Atrial Fibrillation ||| Heart Failure
	CHEMBL254219	D058186	DIGITOXIN	Acute Kidney Injury	0	Never tested	0.0497829	D001008 ||| D001281 ||| D006333	Anxiety Disorders ||| Atrial Fibrillation ||| Heart Failure
	CHEMBL254219	D007676	DIGITOXIN	Kidney Failure, Chronic	0	Never tested	0.0136585	D001008 ||| D001281 ||| D006333	Anxiety Disorders ||| Atrial Fibrillation ||| Heart Failure
	CHEMBL254219	D003556	DIGITOXIN	Cystitis	0	Never tested	0.0132068	D001008 ||| D001281 ||| D006333	Anxiety Disorders ||| Atrial Fibrillation ||| Heart Failure
	CHEMBL254219	D011470	DIGITOXIN	Prostatic Hyperplasia	0	Never tested	0.0208794	D001008 ||| D001281 ||| D006333	Anxiety Disorders ||| Atrial Fibrillation ||| Heart Failure
	CHEMBL254219	D011472	DIGITOXIN	Prostatitis	0	Never tested	0.00783497	D001008 ||| D001281 ||| D006333	Anxiety Disorders ||| Atrial Fibrillation ||| Heart Failure
	CHEMBL254219	D005348	DIGITOXIN	Fibrocystic Breast Disease	0	Never tested	0.030157	D001008 ||| D001281 ||| D006333	Anxiety Disorders ||| Atrial Fibrillation ||| Heart Failure
	CHEMBL254219	D006177	DIGITOXIN	Gynecomastia	0	Never tested	0.00295089	D001008 ||| D001281 ||| D006333	Anxiety Disorders ||| Atrial Fibrillation ||| Heart Failure
	CHEMBL254219	D004715	DIGITOXIN	Endometriosis	0	Never tested	0.00855582	D001008 ||| D001281 ||| D006333	Anxiety Disorders ||| Atrial Fibrillation ||| Heart Failure
	CHEMBL254219	D003680	DIGITOXIN	Deglutition Disorders	0	Never tested	0.00517979	D001008 ||| D001281 ||| D006333	Anxiety Disorders ||| Atrial Fibrillation ||| Heart Failure
	CHEMBL254219	D001201	DIGITOXIN	Ascites	0	Never tested	0.0081379	D001008 ||| D001281 ||| D006333	Anxiety Disorders ||| Atrial Fibrillation ||| Heart Failure
	CHEMBL254219	D005076	DIGITOXIN	Exanthema	0	Never tested	0.00705489	D001008 ||| D001281 ||| D006333	Anxiety Disorders ||| Atrial Fibrillation ||| Heart Failure
	CHEMBL254219	D014717	DIGITOXIN	Vertigo	0	Never tested	0.0130001	D001008 ||| D001281 ||| D006333	Anxiety Disorders ||| Atrial Fibrillation ||| Heart Failure
	CHEMBL254219	D013575	DIGITOXIN	Syncope	0	Never tested	0.0348776	D001008 ||| D001281 ||| D006333	Anxiety Disorders ||| Atrial Fibrillation ||| Heart Failure
	CHEMBL254219	D007766	DIGITOXIN	Lacrimal Apparatus Diseases	0	Never tested	0.00717917	D001008 ||| D001281 ||| D006333	Anxiety Disorders ||| Atrial Fibrillation ||| Heart Failure
	CHEMBL254219	D006471	DIGITOXIN	Gastrointestinal Hemorrhage	0	Never tested	0.00934905	D001008 ||| D001281 ||| D006333	Anxiety Disorders ||| Atrial Fibrillation ||| Heart Failure
	CHEMBL254219	D010437	DIGITOXIN	Peptic Ulcer	0	Never tested	0.00711101	D001008 ||| D001281 ||| D006333	Anxiety Disorders ||| Atrial Fibrillation ||| Heart Failure
	CHEMBL254219	D005921	DIGITOXIN	Glomerulonephritis	0	Never tested	0.0203411	D001008 ||| D001281 ||| D006333	Anxiety Disorders ||| Atrial Fibrillation ||| Heart Failure
	CHEMBL254219	D006333	DIGITOXIN	Heart Failure	1	Approved	0.0996873	D001008 ||| D001281	Anxiety Disorders ||| Atrial Fibrillation
	CHEMBL254219	D006547	DIGITOXIN	Hernia	0	Never tested	0.00175784	D001008 ||| D001281 ||| D006333	Anxiety Disorders ||| Atrial Fibrillation ||| Heart Failure
	CHEMBL254219	D006689	DIGITOXIN	Hodgkin Disease	0	Never tested	0.00917286	D001008 ||| D001281 ||| D006333	Anxiety Disorders ||| Atrial Fibrillation ||| Heart Failure
	CHEMBL254219	D008113	DIGITOXIN	Liver Neoplasms	0	Never tested	0.0183897	D001008 ||| D001281 ||| D006333	Anxiety Disorders ||| Atrial Fibrillation ||| Heart Failure
	CHEMBL254219	D010051	DIGITOXIN	Ovarian Neoplasms	0	Never tested	0.0114178	D001008 ||| D001281 ||| D006333	Anxiety Disorders ||| Atrial Fibrillation ||| Heart Failure
	CHEMBL254219	D011471	DIGITOXIN	Prostatic Neoplasms	0	Never tested	0.0170387	D001008 ||| D001281 ||| D006333	Anxiety Disorders ||| Atrial Fibrillation ||| Heart Failure
	CHEMBL254219	D000647	DIGITOXIN	Amnesia	0	Never tested	0.000461058	D001008 ||| D001281 ||| D006333	Anxiety Disorders ||| Atrial Fibrillation ||| Heart Failure
	CHEMBL254219	D007951	DIGITOXIN	Leukemia, Myeloid	0	Never tested	0.00744706	D001008 ||| D001281 ||| D006333	Anxiety Disorders ||| Atrial Fibrillation ||| Heart Failure
	CHEMBL254219	D000152	DIGITOXIN	Acne Vulgaris	0	Never tested	0.0469709	D001008 ||| D001281 ||| D006333	Anxiety Disorders ||| Atrial Fibrillation ||| Heart Failure
	CHEMBL254219	D000740	DIGITOXIN	Anemia	0	Never tested	0.010796	D001008 ||| D001281 ||| D006333	Anxiety Disorders ||| Atrial Fibrillation ||| Heart Failure
	CHEMBL254219	D001064	DIGITOXIN	Appendicitis	0	Never tested	0.00232875	D001008 ||| D001281 ||| D006333	Anxiety Disorders ||| Atrial Fibrillation ||| Heart Failure
	CHEMBL254219	D003248	DIGITOXIN	Constipation	0	Never tested	0.00629236	D001008 ||| D001281 ||| D006333	Anxiety Disorders ||| Atrial Fibrillation ||| Heart Failure
	CHEMBL254219	D015352	DIGITOXIN	Dry Eye Syndromes	0	Never tested	0.0190804	D001008 ||| D001281 ||| D006333	Anxiety Disorders ||| Atrial Fibrillation ||| Heart Failure
	CHEMBL254219	D004381	DIGITOXIN	Duodenal Ulcer	0	Never tested	0.0220997	D001008 ||| D001281 ||| D006333	Anxiety Disorders ||| Atrial Fibrillation ||| Heart Failure
	CHEMBL254219	D015837	DIGITOXIN	Vestibular Diseases	0	Never tested	0.00383325	D001008 ||| D001281 ||| D006333	Anxiety Disorders ||| Atrial Fibrillation ||| Heart Failure
	CHEMBL254219	D005705	DIGITOXIN	Gallbladder Diseases	0	Never tested	0.00288391	D001008 ||| D001281 ||| D006333	Anxiety Disorders ||| Atrial Fibrillation ||| Heart Failure
	CHEMBL254219	D006073	DIGITOXIN	Gout	0	Never tested	0.00255045	D001008 ||| D001281 ||| D006333	Anxiety Disorders ||| Atrial Fibrillation ||| Heart Failure
	CHEMBL254219	D001145	DIGITOXIN	Arrhythmias, Cardiac	0	Never tested	0.290757	D001008 ||| D001281 ||| D006333	Anxiety Disorders ||| Atrial Fibrillation ||| Heart Failure
	CHEMBL254219	D043183	DIGITOXIN	Irritable Bowel Syndrome	0	Never tested	0.00641002	D001008 ||| D001281 ||| D006333	Anxiety Disorders ||| Atrial Fibrillation ||| Heart Failure
	CHEMBL254219	D001851	DIGITOXIN	Bone Diseases, Metabolic	0	Never tested	0.0124813	D001008 ||| D001281 ||| D006333	Anxiety Disorders ||| Atrial Fibrillation ||| Heart Failure
	CHEMBL254219	D010024	DIGITOXIN	Osteoporosis	0	Never tested	0.0206467	D001008 ||| D001281 ||| D006333	Anxiety Disorders ||| Atrial Fibrillation ||| Heart Failure
	CHEMBL254219	D009443	DIGITOXIN	Neuritis	0	Never tested	0.0120828	D001008 ||| D001281 ||| D006333	Anxiety Disorders ||| Atrial Fibrillation ||| Heart Failure
	CHEMBL254219	D010538	DIGITOXIN	Peritonitis	0	Never tested	0.0220526	D001008 ||| D001281 ||| D006333	Anxiety Disorders ||| Atrial Fibrillation ||| Heart Failure
	CHEMBL254219	D010998	DIGITOXIN	Pleurisy	0	Never tested	0.0055783	D001008 ||| D001281 ||| D006333	Anxiety Disorders ||| Atrial Fibrillation ||| Heart Failure
	CHEMBL254219	D011565	DIGITOXIN	Psoriasis	0	Never tested	0.00400335	D001008 ||| D001281 ||| D006333	Anxiety Disorders ||| Atrial Fibrillation ||| Heart Failure
	CHEMBL254219	D012163	DIGITOXIN	Retinal Detachment	0	Never tested	0.00572715	D001008 ||| D001281 ||| D006333	Anxiety Disorders ||| Atrial Fibrillation ||| Heart Failure
	CHEMBL254219	D012393	DIGITOXIN	Rosacea	0	Never tested	0.00692427	D001008 ||| D001281 ||| D006333	Anxiety Disorders ||| Atrial Fibrillation ||| Heart Failure
	CHEMBL254219	D006042	DIGITOXIN	Goiter	0	Never tested	0.0011366	D001008 ||| D001281 ||| D006333	Anxiety Disorders ||| Atrial Fibrillation ||| Heart Failure
	CHEMBL254219	D002546	DIGITOXIN	Ischemic Attack, Transient	0	Never tested	0.00778336	D001008 ||| D001281 ||| D006333	Anxiety Disorders ||| Atrial Fibrillation ||| Heart Failure
	CHEMBL254219	D000083242	DIGITOXIN	Ischemic Stroke	0	Never tested	0.0243786	D001008 ||| D001281 ||| D006333	Anxiety Disorders ||| Atrial Fibrillation ||| Heart Failure
	CHEMBL254219	D012891	DIGITOXIN	Sleep Apnea Syndromes	0	Never tested	0.0558956	D001008 ||| D001281 ||| D006333	Anxiety Disorders ||| Atrial Fibrillation ||| Heart Failure
	CHEMBL254219	D013921	DIGITOXIN	Thrombocytopenia	0	Never tested	0.0122995	D001008 ||| D001281 ||| D006333	Anxiety Disorders ||| Atrial Fibrillation ||| Heart Failure
	CHEMBL254219	D015179	DIGITOXIN	Colorectal Neoplasms	0	Never tested	0.00146384	D001008 ||| D001281 ||| D006333	Anxiety Disorders ||| Atrial Fibrillation ||| Heart Failure
	CHEMBL254219	D006627	DIGITOXIN	Hirschsprung Disease	0	Never tested	0.00922179	D001008 ||| D001281 ||| D006333	Anxiety Disorders ||| Atrial Fibrillation ||| Heart Failure
	CHEMBL254219	D013964	DIGITOXIN	Thyroid Neoplasms	0	Never tested	0.0138214	D001008 ||| D001281 ||| D006333	Anxiety Disorders ||| Atrial Fibrillation ||| Heart Failure
	CHEMBL254219	D010001	DIGITOXIN	Osteitis Deformans	0	Never tested	0.0632612	D001008 ||| D001281 ||| D006333	Anxiety Disorders ||| Atrial Fibrillation ||| Heart Failure
	CHEMBL254219	D007018	DIGITOXIN	Hypopituitarism	0	Never tested	0.00822787	D001008 ||| D001281 ||| D006333	Anxiety Disorders ||| Atrial Fibrillation ||| Heart Failure
	CHEMBL254219	D020246	DIGITOXIN	Venous Thrombosis	0	Never tested	0.00107978	D001008 ||| D001281 ||| D006333	Anxiety Disorders ||| Atrial Fibrillation ||| Heart Failure
	CHEMBL254219	D000075224	DIGITOXIN	Cardiac Conduction System Disease	0	Never tested	0.0467222	D001008 ||| D001281 ||| D006333	Anxiety Disorders ||| Atrial Fibrillation ||| Heart Failure
	CHEMBL254219	D003731	DIGITOXIN	Dental Caries	0	Never tested	0.0097707	D001008 ||| D001281 ||| D006333	Anxiety Disorders ||| Atrial Fibrillation ||| Heart Failure
	CHEMBL254219	D005242	DIGITOXIN	Fecal Incontinence	0	Never tested	0.0151155	D001008 ||| D001281 ||| D006333	Anxiety Disorders ||| Atrial Fibrillation ||| Heart Failure
	CHEMBL254219	D016055	DIGITOXIN	Urinary Retention	0	Never tested	0.0119466	D001008 ||| D001281 ||| D006333	Anxiety Disorders ||| Atrial Fibrillation ||| Heart Failure
	CHEMBL254219	D011141	DIGITOXIN	Polyuria	0	Never tested	0.0123678	D001008 ||| D001281 ||| D006333	Anxiety Disorders ||| Atrial Fibrillation ||| Heart Failure
	CHEMBL254219	D007762	DIGITOXIN	Labyrinthitis	0	Never tested	0.00857226	D001008 ||| D001281 ||| D006333	Anxiety Disorders ||| Atrial Fibrillation ||| Heart Failure
	CHEMBL254219	D012878	DIGITOXIN	Skin Neoplasms	0	Never tested	0.0208726	D001008 ||| D001281 ||| D006333	Anxiety Disorders ||| Atrial Fibrillation ||| Heart Failure
	CHEMBL254219	D009260	DIGITOXIN	Nail Diseases	0	Never tested	0.00637757	D001008 ||| D001281 ||| D006333	Anxiety Disorders ||| Atrial Fibrillation ||| Heart Failure
	CHEMBL254219	D016491	DIGITOXIN	Peripheral Vascular Diseases	0	Never tested	0.0222342	D001008 ||| D001281 ||| D006333	Anxiety Disorders ||| Atrial Fibrillation ||| Heart Failure
	CHEMBL254219	D011111	DIGITOXIN	Polymyalgia Rheumatica	0	Never tested	0.0372687	D001008 ||| D001281 ||| D006333	Anxiety Disorders ||| Atrial Fibrillation ||| Heart Failure
	CHEMBL254219	D013118	DIGITOXIN	Spinal Cord Diseases	0	Never tested	0.00428555	D001008 ||| D001281 ||| D006333	Anxiety Disorders ||| Atrial Fibrillation ||| Heart Failure
	CHEMBL254219	D014581	DIGITOXIN	Urticaria	0	Never tested	0.0114155	D001008 ||| D001281 ||| D006333	Anxiety Disorders ||| Atrial Fibrillation ||| Heart Failure
	CHEMBL254219	D014648	DIGITOXIN	Varicose Veins	0	Never tested	0.0169621	D001008 ||| D001281 ||| D006333	Anxiety Disorders ||| Atrial Fibrillation ||| Heart Failure
	CHEMBL254219	D010031	DIGITOXIN	Otitis	0	Never tested	0.0681513	D001008 ||| D001281 ||| D006333	Anxiety Disorders ||| Atrial Fibrillation ||| Heart Failure
	CHEMBL254219	D019966	DIGITOXIN	Substance-Related Disorders	0	Never tested	0.00944455	D001008 ||| D001281 ||| D006333	Anxiety Disorders ||| Atrial Fibrillation ||| Heart Failure
	CHEMBL254219	D015155	DIGITOXIN	Esophageal Spasm, Diffuse	0	Never tested	0.000791895	D001008 ||| D001281 ||| D006333	Anxiety Disorders ||| Atrial Fibrillation ||| Heart Failure
	CHEMBL254328	D001289	ABIRATERONE	Attention Deficit Disorder with Hyperactivity	0	Never tested	0.0159871	D011471	Prostatic Neoplasms
	CHEMBL254328	D001008	ABIRATERONE	Anxiety Disorders	0	Never tested	0.00124599	D011471	Prostatic Neoplasms
	CHEMBL254328	D013313	ABIRATERONE	Stress Disorders, Post-Traumatic	0	Never tested	0.00370212	D011471	Prostatic Neoplasms
	CHEMBL254328	D000856	ABIRATERONE	Anorexia Nervosa	0	Never tested	0.0100997	D011471	Prostatic Neoplasms
	CHEMBL254328	D015228	ABIRATERONE	Hypertriglyceridemia	0	Never tested	0.0692242	D011471	Prostatic Neoplasms
	CHEMBL254328	D003324	ABIRATERONE	Coronary Artery Disease	0	Never tested	0.00891002	D011471	Prostatic Neoplasms
	CHEMBL254328	D009765	ABIRATERONE	Obesity	0	Never tested	0.00978943	D011471	Prostatic Neoplasms
	CHEMBL254328	D010300	ABIRATERONE	Parkinson Disease	0	Never tested	0.0132902	D011471	Prostatic Neoplasms
	CHEMBL254328	D013771	ABIRATERONE	Tetralogy of Fallot	0	Never tested	0.0106821	D011471	Prostatic Neoplasms
	CHEMBL254328	D001172	ABIRATERONE	Arthritis, Rheumatoid	0	Never tested	0.00308018	D011471	Prostatic Neoplasms
	CHEMBL254328	D003424	ABIRATERONE	Crohn Disease	0	Never tested	0.00394104	D011471	Prostatic Neoplasms
	CHEMBL254328	D003093	ABIRATERONE	Colitis, Ulcerative	0	Never tested	0.00976835	D011471	Prostatic Neoplasms
	CHEMBL254328	D015212	ABIRATERONE	Inflammatory Bowel Diseases	0	Never tested	0.0243019	D011471	Prostatic Neoplasms
	CHEMBL254328	D002761	ABIRATERONE	Cholangitis	0	Never tested	0.00278925	D011471	Prostatic Neoplasms
	CHEMBL254328	D017098	ABIRATERONE	IgA Deficiency	0	Status unknown	0.00871561	D011471	Prostatic Neoplasms
	CHEMBL254328	D008268	ABIRATERONE	Macular Degeneration	0	Never tested	0.0098936	D011471	Prostatic Neoplasms
	CHEMBL254328	D034381	ABIRATERONE	Hearing Loss	0	Never tested	0.0521345	D011471	Prostatic Neoplasms
	CHEMBL254328	D000505	ABIRATERONE	Alopecia	0	Never tested	0.00309463	D011471	Prostatic Neoplasms
	CHEMBL254328	D019226	ABIRATERONE	Oral Ulcer	0	Never tested	0.00648829	D011471	Prostatic Neoplasms
	CHEMBL254328	D000787	ABIRATERONE	Angina Pectoris	0	Never tested	0.00239115	D011471	Prostatic Neoplasms
	CHEMBL254328	D065631	ABIRATERONE	Rhinitis, Allergic	0	Never tested	0.0137396	D011471	Prostatic Neoplasms
	CHEMBL254328	D001249	ABIRATERONE	Asthma	0	Never tested	0.00731617	D011471	Prostatic Neoplasms
	CHEMBL254328	D005764	ABIRATERONE	Gastroesophageal Reflux	0	Never tested	0.00499962	D011471	Prostatic Neoplasms
	CHEMBL254328	D007037	ABIRATERONE	Hypothyroidism	0	Never tested	0.0158749	D011471	Prostatic Neoplasms
	CHEMBL254328	D008881	ABIRATERONE	Migraine Disorders	0	Never tested	0.0625145	D011471	Prostatic Neoplasms
	CHEMBL254328	D004485	ABIRATERONE	Eczema	0	Never tested	0.0038109	D011471	Prostatic Neoplasms
	CHEMBL254328	D006937	ABIRATERONE	Hypercholesterolemia	0	Never tested	0.00727649	D011471	Prostatic Neoplasms
	CHEMBL254328	D012626	ABIRATERONE	Sebaceous Gland Neoplasms	0	Status unknown	0.0272521	D011471	Prostatic Neoplasms
	CHEMBL254328	D001943	ABIRATERONE	Breast Neoplasms	0	Phase II	0.0541367	D011471	Prostatic Neoplasms
	CHEMBL254328	D002280	ABIRATERONE	Carcinoma, Basal Cell	0	Never tested	0.0488429	D011471	Prostatic Neoplasms
	CHEMBL254328	D000230	ABIRATERONE	Adenocarcinoma	0	Phase II	0.013912	D011471	Prostatic Neoplasms
	CHEMBL254328	D002386	ABIRATERONE	Cataract	0	Never tested	0.00441025	D011471	Prostatic Neoplasms
	CHEMBL254328	D006552	ABIRATERONE	Hernia, Inguinal	0	Never tested	0.0232342	D011471	Prostatic Neoplasms
	CHEMBL254328	D012005	ABIRATERONE	Rectal Prolapse	0	Status unknown	0.00325517	D011471	Prostatic Neoplasms
	CHEMBL254328	D014029	ABIRATERONE	Tobacco Use Disorder	0	Never tested	0.002769	D011471	Prostatic Neoplasms
	CHEMBL254328	D009203	ABIRATERONE	Myocardial Infarction	0	Never tested	0.0223342	D011471	Prostatic Neoplasms
	CHEMBL254328	D005756	ABIRATERONE	Gastritis	0	Never tested	0.018862	D011471	Prostatic Neoplasms
	CHEMBL254328	D006548	ABIRATERONE	Hernia, Diaphragmatic	0	Never tested	0.00361635	D011471	Prostatic Neoplasms
	CHEMBL254328	D000076385	ABIRATERONE	Diverticular Diseases	0	Never tested	0.0115956	D011471	Prostatic Neoplasms
	CHEMBL254328	D007319	ABIRATERONE	Sleep Initiation and Maintenance Disorders	0	Never tested	0.0119273	D011471	Prostatic Neoplasms
	CHEMBL254328	D009290	ABIRATERONE	Narcolepsy	0	Never tested	0.00892679	D011471	Prostatic Neoplasms
	CHEMBL254328	D003922	ABIRATERONE	Diabetes Mellitus, Type 1	0	Never tested	0.015635	D011471	Prostatic Neoplasms
	CHEMBL254328	D002446	ABIRATERONE	Celiac Disease	0	Never tested	0.00796341	D011471	Prostatic Neoplasms
	CHEMBL254328	D008105	ABIRATERONE	Liver Cirrhosis, Biliary	0	Never tested	0.0119101	D011471	Prostatic Neoplasms
	CHEMBL254328	D014820	ABIRATERONE	Vitiligo	0	Never tested	0.0162964	D011471	Prostatic Neoplasms
	CHEMBL254328	D009798	ABIRATERONE	Ocular Hypertension	0	Never tested	0.0197173	D011471	Prostatic Neoplasms
	CHEMBL254328	D009447	ABIRATERONE	Neuroblastoma	0	Never tested	0.00386361	D011471	Prostatic Neoplasms
	CHEMBL254328	D012559	ABIRATERONE	Schizophrenia	0	Never tested	0.00859933	D011471	Prostatic Neoplasms
	CHEMBL254328	D000690	ABIRATERONE	Amyotrophic Lateral Sclerosis	0	Never tested	0.0108961	D011471	Prostatic Neoplasms
	CHEMBL254328	D008180	ABIRATERONE	Lupus Erythematosus, Systemic	0	Never tested	0.029379	D011471	Prostatic Neoplasms
	CHEMBL254328	D000437	ABIRATERONE	Alcoholism	0	Never tested	0.00825809	D011471	Prostatic Neoplasms
	CHEMBL254328	D000067877	ABIRATERONE	Autism Spectrum Disorder	0	Never tested	0.0685813	D011471	Prostatic Neoplasms
	CHEMBL254328	D001714	ABIRATERONE	Bipolar Disorder	0	Never tested	0.0193457	D011471	Prostatic Neoplasms
	CHEMBL254328	D009771	ABIRATERONE	Obsessive-Compulsive Disorder	0	Never tested	0.00941872	D011471	Prostatic Neoplasms
	CHEMBL254328	D003924	ABIRATERONE	Diabetes Mellitus, Type 2	0	Never tested	0.0120571	D011471	Prostatic Neoplasms
	CHEMBL254328	D000544	ABIRATERONE	Alzheimer Disease	0	Never tested	0.00905323	D011471	Prostatic Neoplasms
	CHEMBL254328	D004827	ABIRATERONE	Epilepsy	0	Never tested	0.00876086	D011471	Prostatic Neoplasms
	CHEMBL254328	D005901	ABIRATERONE	Glaucoma	0	Never tested	0.00449033	D011471	Prostatic Neoplasms
	CHEMBL254328	D051436	ABIRATERONE	Renal Insufficiency, Chronic	0	Never tested	0.00339828	D011471	Prostatic Neoplasms
	CHEMBL254328	D013167	ABIRATERONE	Spondylitis, Ankylosing	0	Never tested	0.0121033	D011471	Prostatic Neoplasms
	CHEMBL254328	D003863	ABIRATERONE	Depression	0	Never tested	0.00415754	D011471	Prostatic Neoplasms
	CHEMBL254328	D010003	ABIRATERONE	Osteoarthritis	0	Never tested	0.00460415	D011471	Prostatic Neoplasms
	CHEMBL254328	D000419	ABIRATERONE	Albuminuria	0	Never tested	0.0167351	D011471	Prostatic Neoplasms
	CHEMBL254328	D001281	ABIRATERONE	Atrial Fibrillation	0	Never tested	0.0280644	D011471	Prostatic Neoplasms
	CHEMBL254328	D006973	ABIRATERONE	Hypertension	0	Never tested	0.00366082	D011471	Prostatic Neoplasms
	CHEMBL254328	D006327	ABIRATERONE	Heart Block	0	Never tested	0.00201227	D011471	Prostatic Neoplasms
	CHEMBL254328	D055623	ABIRATERONE	Keratosis, Actinic	0	Never tested	0.0243191	D011471	Prostatic Neoplasms
	CHEMBL254328	D001991	ABIRATERONE	Bronchitis	0	Never tested	0.00238905	D011471	Prostatic Neoplasms
	CHEMBL254328	D008175	ABIRATERONE	Lung Neoplasms	0	Phase I	0.00150608	D011471	Prostatic Neoplasms
	CHEMBL254328	D008545	ABIRATERONE	Melanoma	0	Never tested	0.0910786	D011471	Prostatic Neoplasms
	CHEMBL254328	D008228	ABIRATERONE	Lymphoma, Non-Hodgkin	0	Never tested	0.0190555	D011471	Prostatic Neoplasms
	CHEMBL254328	D002294	ABIRATERONE	Carcinoma, Squamous Cell	0	Never tested	0.0259239	D011471	Prostatic Neoplasms
	CHEMBL254328	D002349	ABIRATERONE	Carpal Tunnel Syndrome	0	Never tested	0.00790897	D011471	Prostatic Neoplasms
	CHEMBL254328	D016883	ABIRATERONE	Diabetic Ketoacidosis	0	Never tested	0.00803455	D011471	Prostatic Neoplasms
	CHEMBL254328	D001749	ABIRATERONE	Urinary Bladder Neoplasms	0	Phase II	0.00265279	D011471	Prostatic Neoplasms
	CHEMBL254328	D007889	ABIRATERONE	Leiomyoma	0	Never tested	0.0129136	D011471	Prostatic Neoplasms
	CHEMBL254328	D018798	ABIRATERONE	Anemia, Iron-Deficiency	0	Never tested	0.0360571	D011471	Prostatic Neoplasms
	CHEMBL254328	D000380	ABIRATERONE	Agranulocytosis	0	Never tested	0.0351089	D011471	Prostatic Neoplasms
	CHEMBL254328	D012893	ABIRATERONE	Sleep Wake Disorders	0	Never tested	0.0101375	D011471	Prostatic Neoplasms
	CHEMBL254328	D006429	ABIRATERONE	Hemiplegia	0	Never tested	0.042673	D011471	Prostatic Neoplasms
	CHEMBL254328	D011655	ABIRATERONE	Pulmonary Embolism	0	Never tested	0.0131307	D011471	Prostatic Neoplasms
	CHEMBL254328	D009202	ABIRATERONE	Cardiomyopathies	0	Never tested	0.00182422	D011471	Prostatic Neoplasms
	CHEMBL254328	D013345	ABIRATERONE	Subarachnoid Hemorrhage	0	Never tested	0.0298641	D011471	Prostatic Neoplasms
	CHEMBL254328	D002543	ABIRATERONE	Cerebral Hemorrhage	0	Never tested	0.00461396	D011471	Prostatic Neoplasms
	CHEMBL254328	D002544	ABIRATERONE	Cerebral Infarction	0	Never tested	0.0314152	D011471	Prostatic Neoplasms
	CHEMBL254328	D050197	ABIRATERONE	Arteriosclerosis	0	Never tested	0.00340636	D011471	Prostatic Neoplasms
	CHEMBL254328	D010689	ABIRATERONE	Phlebitis	0	Never tested	0.00510366	D011471	Prostatic Neoplasms
	CHEMBL254328	D006484	ABIRATERONE	Hemorrhoids	0	Never tested	0.053948	D011471	Prostatic Neoplasms
	CHEMBL254328	D007022	ABIRATERONE	Hypotension	0	Never tested	0.00291599	D011471	Prostatic Neoplasms
	CHEMBL254328	D012852	ABIRATERONE	Sinusitis	0	Never tested	0.0057876	D011471	Prostatic Neoplasms
	CHEMBL254328	D010996	ABIRATERONE	Pleural Effusion	0	Never tested	0.00749898	D011471	Prostatic Neoplasms
	CHEMBL254328	D011030	ABIRATERONE	Pneumothorax	0	Never tested	0.022085	D011471	Prostatic Neoplasms
	CHEMBL254328	D014060	ABIRATERONE	Tongue Diseases	0	Status unknown	0.00804675	D011471	Prostatic Neoplasms
	CHEMBL254328	D004941	ABIRATERONE	Esophagitis	0	Never tested	0.010923	D011471	Prostatic Neoplasms
	CHEMBL254328	D013276	ABIRATERONE	Stomach Ulcer	0	Never tested	0.00154246	D011471	Prostatic Neoplasms
	CHEMBL254328	D004415	ABIRATERONE	Dyspepsia	0	Never tested	0.0172674	D011471	Prostatic Neoplasms
	CHEMBL254328	D002769	ABIRATERONE	Cholelithiasis	0	Never tested	0.00772016	D011471	Prostatic Neoplasms
	CHEMBL254328	D002764	ABIRATERONE	Cholecystitis	0	Never tested	0.00563769	D011471	Prostatic Neoplasms
	CHEMBL254328	D010195	ABIRATERONE	Pancreatitis	0	Never tested	0.0172107	D011471	Prostatic Neoplasms
	CHEMBL254328	D008286	ABIRATERONE	Malabsorption Syndromes	0	Never tested	0.0323176	D011471	Prostatic Neoplasms
	CHEMBL254328	D002481	ABIRATERONE	Cellulitis	0	Never tested	0.0168161	D011471	Prostatic Neoplasms
	CHEMBL254328	D011537	ABIRATERONE	Pruritus	0	Never tested	0.0297958	D011471	Prostatic Neoplasms
	CHEMBL254328	D008010	ABIRATERONE	Lichen Planus	0	Never tested	0.0054789	D011471	Prostatic Neoplasms
	CHEMBL254328	D017492	ABIRATERONE	Keratosis, Seborrheic	0	Never tested	0.0172835	D011471	Prostatic Neoplasms
	CHEMBL254328	D011704	ABIRATERONE	Pyelonephritis	0	Never tested	0.00922511	D011471	Prostatic Neoplasms
	CHEMBL254328	D058186	ABIRATERONE	Acute Kidney Injury	0	Never tested	0.0513177	D011471	Prostatic Neoplasms
	CHEMBL254328	D007676	ABIRATERONE	Kidney Failure, Chronic	0	Never tested	0.00365495	D011471	Prostatic Neoplasms
	CHEMBL254328	D003556	ABIRATERONE	Cystitis	0	Never tested	0.0165026	D011471	Prostatic Neoplasms
	CHEMBL254328	D011470	ABIRATERONE	Prostatic Hyperplasia	0	Never tested	0.106014	D011471	Prostatic Neoplasms
	CHEMBL254328	D011472	ABIRATERONE	Prostatitis	0	Never tested	0.0200645	D011471	Prostatic Neoplasms
	CHEMBL254328	D005348	ABIRATERONE	Fibrocystic Breast Disease	0	Never tested	0.00721512	D011471	Prostatic Neoplasms
	CHEMBL254328	D006177	ABIRATERONE	Gynecomastia	0	Never tested	0.00882115	D011471	Prostatic Neoplasms
	CHEMBL254328	D004715	ABIRATERONE	Endometriosis	0	Never tested	0.0306369	D011471	Prostatic Neoplasms
	CHEMBL254328	D003680	ABIRATERONE	Deglutition Disorders	0	Never tested	0.00385456	D011471	Prostatic Neoplasms
	CHEMBL254328	D001201	ABIRATERONE	Ascites	0	Never tested	0.0904092	D011471	Prostatic Neoplasms
	CHEMBL254328	D005076	ABIRATERONE	Exanthema	0	Never tested	0.00455201	D011471	Prostatic Neoplasms
	CHEMBL254328	D014717	ABIRATERONE	Vertigo	0	Never tested	0.0606078	D011471	Prostatic Neoplasms
	CHEMBL254328	D013575	ABIRATERONE	Syncope	0	Never tested	0.0277437	D011471	Prostatic Neoplasms
	CHEMBL254328	D007766	ABIRATERONE	Lacrimal Apparatus Diseases	0	Never tested	0.00596412	D011471	Prostatic Neoplasms
	CHEMBL254328	D006471	ABIRATERONE	Gastrointestinal Hemorrhage	0	Never tested	0.042227	D011471	Prostatic Neoplasms
	CHEMBL254328	D010437	ABIRATERONE	Peptic Ulcer	0	Never tested	0.00121155	D011471	Prostatic Neoplasms
	CHEMBL254328	D005921	ABIRATERONE	Glomerulonephritis	0	Never tested	0.00060284	D011471	Prostatic Neoplasms
	CHEMBL254328	D006333	ABIRATERONE	Heart Failure	0	Never tested	0.00167293	D011471	Prostatic Neoplasms
	CHEMBL254328	D006547	ABIRATERONE	Hernia	0	Never tested	0.0113187	D011471	Prostatic Neoplasms
	CHEMBL254328	D006689	ABIRATERONE	Hodgkin Disease	0	Never tested	0.00708498	D011471	Prostatic Neoplasms
	CHEMBL254328	D008113	ABIRATERONE	Liver Neoplasms	0	Never tested	0.00270036	D011471	Prostatic Neoplasms
	CHEMBL254328	D010051	ABIRATERONE	Ovarian Neoplasms	0	Never tested	0.0191545	D011471	Prostatic Neoplasms
	CHEMBL254328	D000647	ABIRATERONE	Amnesia	0	Never tested	0.0185097	D011471	Prostatic Neoplasms
	CHEMBL254328	D007951	ABIRATERONE	Leukemia, Myeloid	0	Never tested	0.013214	D011471	Prostatic Neoplasms
	CHEMBL254328	D000152	ABIRATERONE	Acne Vulgaris	0	Never tested	0.0136039	D011471	Prostatic Neoplasms
	CHEMBL254328	D000740	ABIRATERONE	Anemia	0	Never tested	0.00991256	D011471	Prostatic Neoplasms
	CHEMBL254328	D001064	ABIRATERONE	Appendicitis	0	Never tested	0.00997877	D011471	Prostatic Neoplasms
	CHEMBL254328	D003248	ABIRATERONE	Constipation	0	Never tested	0.00508182	D011471	Prostatic Neoplasms
	CHEMBL254328	D015352	ABIRATERONE	Dry Eye Syndromes	0	Never tested	0.00969386	D011471	Prostatic Neoplasms
	CHEMBL254328	D004381	ABIRATERONE	Duodenal Ulcer	0	Never tested	0.00089775	D011471	Prostatic Neoplasms
	CHEMBL254328	D015837	ABIRATERONE	Vestibular Diseases	0	Never tested	0.0218008	D011471	Prostatic Neoplasms
	CHEMBL254328	D005705	ABIRATERONE	Gallbladder Diseases	0	Never tested	0.00395107	D011471	Prostatic Neoplasms
	CHEMBL254328	D006073	ABIRATERONE	Gout	0	Never tested	0.00205983	D011471	Prostatic Neoplasms
	CHEMBL254328	D001145	ABIRATERONE	Arrhythmias, Cardiac	0	Never tested	0.0348525	D011471	Prostatic Neoplasms
	CHEMBL254328	D043183	ABIRATERONE	Irritable Bowel Syndrome	0	Never tested	0.0178743	D011471	Prostatic Neoplasms
	CHEMBL254328	D001851	ABIRATERONE	Bone Diseases, Metabolic	0	Never tested	0.00811784	D011471	Prostatic Neoplasms
	CHEMBL254328	D010024	ABIRATERONE	Osteoporosis	0	Never tested	0.00607401	D011471	Prostatic Neoplasms
	CHEMBL254328	D009443	ABIRATERONE	Neuritis	0	Never tested	0.0223757	D011471	Prostatic Neoplasms
	CHEMBL254328	D010538	ABIRATERONE	Peritonitis	0	Never tested	0.0039101	D011471	Prostatic Neoplasms
	CHEMBL254328	D010998	ABIRATERONE	Pleurisy	0	Never tested	0.0165377	D011471	Prostatic Neoplasms
	CHEMBL254328	D011565	ABIRATERONE	Psoriasis	0	Never tested	0.000475319	D011471	Prostatic Neoplasms
	CHEMBL254328	D012163	ABIRATERONE	Retinal Detachment	0	Never tested	0.0187815	D011471	Prostatic Neoplasms
	CHEMBL254328	D012393	ABIRATERONE	Rosacea	0	Never tested	0.016718	D011471	Prostatic Neoplasms
	CHEMBL254328	D006042	ABIRATERONE	Goiter	0	Never tested	0.00971617	D011471	Prostatic Neoplasms
	CHEMBL254328	D002546	ABIRATERONE	Ischemic Attack, Transient	0	Never tested	0.0157304	D011471	Prostatic Neoplasms
	CHEMBL254328	D000083242	ABIRATERONE	Ischemic Stroke	0	Never tested	0.00776143	D011471	Prostatic Neoplasms
	CHEMBL254328	D012891	ABIRATERONE	Sleep Apnea Syndromes	0	Never tested	0.00978533	D011471	Prostatic Neoplasms
	CHEMBL254328	D013921	ABIRATERONE	Thrombocytopenia	0	Never tested	0.00821735	D011471	Prostatic Neoplasms
	CHEMBL254328	D015179	ABIRATERONE	Colorectal Neoplasms	0	Phase I	0.0230755	D011471	Prostatic Neoplasms
	CHEMBL254328	D006627	ABIRATERONE	Hirschsprung Disease	0	Never tested	0.0146166	D011471	Prostatic Neoplasms
	CHEMBL254328	D013964	ABIRATERONE	Thyroid Neoplasms	0	Never tested	0.00959627	D011471	Prostatic Neoplasms
	CHEMBL254328	D010001	ABIRATERONE	Osteitis Deformans	0	Never tested	0.0502095	D011471	Prostatic Neoplasms
	CHEMBL254328	D007018	ABIRATERONE	Hypopituitarism	0	Never tested	0.0241651	D011471	Prostatic Neoplasms
	CHEMBL254328	D020246	ABIRATERONE	Venous Thrombosis	0	Never tested	0.00914904	D011471	Prostatic Neoplasms
	CHEMBL254328	D000075224	ABIRATERONE	Cardiac Conduction System Disease	0	Never tested	0.0275023	D011471	Prostatic Neoplasms
	CHEMBL254328	D003731	ABIRATERONE	Dental Caries	0	Never tested	0.00663	D011471	Prostatic Neoplasms
	CHEMBL254328	D005242	ABIRATERONE	Fecal Incontinence	0	Never tested	0.00920392	D011471	Prostatic Neoplasms
	CHEMBL254328	D016055	ABIRATERONE	Urinary Retention	0	Never tested	0.16176	D011471	Prostatic Neoplasms
	CHEMBL254328	D011141	ABIRATERONE	Polyuria	0	Never tested	0.00562809	D011471	Prostatic Neoplasms
	CHEMBL254328	D007762	ABIRATERONE	Labyrinthitis	0	Never tested	0.015517	D011471	Prostatic Neoplasms
	CHEMBL254328	D012878	ABIRATERONE	Skin Neoplasms	0	Never tested	0.00986113	D011471	Prostatic Neoplasms
	CHEMBL254328	D009260	ABIRATERONE	Nail Diseases	0	Never tested	0.0130631	D011471	Prostatic Neoplasms
	CHEMBL254328	D016491	ABIRATERONE	Peripheral Vascular Diseases	0	Never tested	0.0136636	D011471	Prostatic Neoplasms
	CHEMBL254328	D011111	ABIRATERONE	Polymyalgia Rheumatica	0	Never tested	0.0153866	D011471	Prostatic Neoplasms
	CHEMBL254328	D013118	ABIRATERONE	Spinal Cord Diseases	0	Never tested	0.0134015	D011471	Prostatic Neoplasms
	CHEMBL254328	D014581	ABIRATERONE	Urticaria	0	Never tested	0.00978192	D011471	Prostatic Neoplasms
	CHEMBL254328	D014648	ABIRATERONE	Varicose Veins	0	Never tested	0.0244993	D011471	Prostatic Neoplasms
	CHEMBL254328	D010031	ABIRATERONE	Otitis	0	Never tested	0.00289048	D011471	Prostatic Neoplasms
	CHEMBL254328	D019966	ABIRATERONE	Substance-Related Disorders	0	Never tested	0.00295366	D011471	Prostatic Neoplasms
	CHEMBL254328	D015155	ABIRATERONE	Esophageal Spasm, Diffuse	0	Never tested	0.00454683	D011471	Prostatic Neoplasms
	CHEMBL254832	D001289	FENDILINE	Attention Deficit Disorder with Hyperactivity	0	Never tested	0.0109069	D000787 ||| D001145	Angina Pectoris ||| Arrhythmias, Cardiac
	CHEMBL254832	D001008	FENDILINE	Anxiety Disorders	0	Never tested	0.0017566	D000787 ||| D001145	Angina Pectoris ||| Arrhythmias, Cardiac
	CHEMBL254832	D013313	FENDILINE	Stress Disorders, Post-Traumatic	0	Never tested	0.0100094	D000787 ||| D001145	Angina Pectoris ||| Arrhythmias, Cardiac
	CHEMBL254832	D000856	FENDILINE	Anorexia Nervosa	0	Never tested	0.012132	D000787 ||| D001145	Angina Pectoris ||| Arrhythmias, Cardiac
	CHEMBL254832	D015228	FENDILINE	Hypertriglyceridemia	0	Never tested	0.0453387	D000787 ||| D001145	Angina Pectoris ||| Arrhythmias, Cardiac
	CHEMBL254832	D003324	FENDILINE	Coronary Artery Disease	0	Never tested	0.482151	D000787 ||| D001145	Angina Pectoris ||| Arrhythmias, Cardiac
	CHEMBL254832	D009765	FENDILINE	Obesity	0	Never tested	0.0321123	D000787 ||| D001145	Angina Pectoris ||| Arrhythmias, Cardiac
	CHEMBL254832	D020177	FENDILINE	Idiopathic Hypersomnia	0	Never tested	0.0101156	D000787	Angina Pectoris
	CHEMBL254832	D010300	FENDILINE	Parkinson Disease	0	Never tested	0.00404492	D000787 ||| D001145	Angina Pectoris ||| Arrhythmias, Cardiac
	CHEMBL254832	D013771	FENDILINE	Tetralogy of Fallot	0	Never tested	0.0325951	D000787 ||| D001145	Angina Pectoris ||| Arrhythmias, Cardiac
	CHEMBL254832	D001172	FENDILINE	Arthritis, Rheumatoid	0	Never tested	0.00345097	D000787 ||| D001145	Angina Pectoris ||| Arrhythmias, Cardiac
	CHEMBL254832	D003424	FENDILINE	Crohn Disease	0	Never tested	0.00468977	D000787 ||| D001145	Angina Pectoris ||| Arrhythmias, Cardiac
	CHEMBL254832	D003093	FENDILINE	Colitis, Ulcerative	0	Never tested	0.0281473	D000787 ||| D001145	Angina Pectoris ||| Arrhythmias, Cardiac
	CHEMBL254832	D015212	FENDILINE	Inflammatory Bowel Diseases	0	Never tested	0.0196587	D000787 ||| D001145	Angina Pectoris ||| Arrhythmias, Cardiac
	CHEMBL254832	D002761	FENDILINE	Cholangitis	0	Never tested	0.00500146	D000787 ||| D001145	Angina Pectoris ||| Arrhythmias, Cardiac
	CHEMBL254832	D017098	FENDILINE	IgA Deficiency	0	Status unknown	0.0038556	D000787 ||| D001145	Angina Pectoris ||| Arrhythmias, Cardiac
	CHEMBL254832	D008268	FENDILINE	Macular Degeneration	0	Never tested	0.00785052	D000787 ||| D001145	Angina Pectoris ||| Arrhythmias, Cardiac
	CHEMBL254832	D034381	FENDILINE	Hearing Loss	0	Never tested	0.00214974	D000787 ||| D001145	Angina Pectoris ||| Arrhythmias, Cardiac
	CHEMBL254832	D014012	FENDILINE	Tinnitus	0	Never tested	0.0325023	D000787	Angina Pectoris
	CHEMBL254832	D000505	FENDILINE	Alopecia	0	Never tested	0.00609477	D000787 ||| D001145	Angina Pectoris ||| Arrhythmias, Cardiac
	CHEMBL254832	D019226	FENDILINE	Oral Ulcer	0	Never tested	0.0197053	D000787 ||| D001145	Angina Pectoris ||| Arrhythmias, Cardiac
	CHEMBL254832	D000787	FENDILINE	Angina Pectoris	1	Approved	0.00860375	D001145	Arrhythmias, Cardiac
	CHEMBL254832	D065631	FENDILINE	Rhinitis, Allergic	0	Never tested	0.00592329	D000787 ||| D001145	Angina Pectoris ||| Arrhythmias, Cardiac
	CHEMBL254832	D001249	FENDILINE	Asthma	0	Never tested	0.00871926	D000787 ||| D001145	Angina Pectoris ||| Arrhythmias, Cardiac
	CHEMBL254832	D005764	FENDILINE	Gastroesophageal Reflux	0	Never tested	0.0117235	D000787 ||| D001145	Angina Pectoris ||| Arrhythmias, Cardiac
	CHEMBL254832	D007037	FENDILINE	Hypothyroidism	0	Never tested	0.00860281	D000787 ||| D001145	Angina Pectoris ||| Arrhythmias, Cardiac
	CHEMBL254832	D008881	FENDILINE	Migraine Disorders	0	Never tested	0.0188287	D000787 ||| D001145	Angina Pectoris ||| Arrhythmias, Cardiac
	CHEMBL254832	D004485	FENDILINE	Eczema	0	Never tested	0.0430564	D000787 ||| D001145	Angina Pectoris ||| Arrhythmias, Cardiac
	CHEMBL254832	D006937	FENDILINE	Hypercholesterolemia	0	Never tested	0.238283	D000787 ||| D001145	Angina Pectoris ||| Arrhythmias, Cardiac
	CHEMBL254832	D012626	FENDILINE	Sebaceous Gland Neoplasms	0	Status unknown	0.00026571	D000787 ||| D001145	Angina Pectoris ||| Arrhythmias, Cardiac
	CHEMBL254832	D001943	FENDILINE	Breast Neoplasms	0	Never tested	0.00389975	D000787 ||| D001145	Angina Pectoris ||| Arrhythmias, Cardiac
	CHEMBL254832	D002280	FENDILINE	Carcinoma, Basal Cell	0	Never tested	0.0468926	D000787 ||| D001145	Angina Pectoris ||| Arrhythmias, Cardiac
	CHEMBL254832	D000230	FENDILINE	Adenocarcinoma	0	Never tested	0.0227818	D000787 ||| D001145	Angina Pectoris ||| Arrhythmias, Cardiac
	CHEMBL254832	D002386	FENDILINE	Cataract	0	Never tested	0.00629812	D000787 ||| D001145	Angina Pectoris ||| Arrhythmias, Cardiac
	CHEMBL254832	D006552	FENDILINE	Hernia, Inguinal	0	Never tested	0.012715	D000787 ||| D001145	Angina Pectoris ||| Arrhythmias, Cardiac
	CHEMBL254832	D012005	FENDILINE	Rectal Prolapse	0	Status unknown	0.00839735	D000787 ||| D001145	Angina Pectoris ||| Arrhythmias, Cardiac
	CHEMBL254832	D014029	FENDILINE	Tobacco Use Disorder	0	Never tested	0.0286594	D000787 ||| D001145	Angina Pectoris ||| Arrhythmias, Cardiac
	CHEMBL254832	D009203	FENDILINE	Myocardial Infarction	0	Never tested	0.5124	D000787 ||| D001145	Angina Pectoris ||| Arrhythmias, Cardiac
	CHEMBL254832	D005756	FENDILINE	Gastritis	0	Never tested	0.00369125	D000787 ||| D001145	Angina Pectoris ||| Arrhythmias, Cardiac
	CHEMBL254832	D006548	FENDILINE	Hernia, Diaphragmatic	0	Never tested	0.0200425	D000787 ||| D001145	Angina Pectoris ||| Arrhythmias, Cardiac
	CHEMBL254832	D000076385	FENDILINE	Diverticular Diseases	0	Never tested	0.00527135	D000787 ||| D001145	Angina Pectoris ||| Arrhythmias, Cardiac
	CHEMBL254832	D007319	FENDILINE	Sleep Initiation and Maintenance Disorders	0	Never tested	0.0348239	D000787 ||| D001145	Angina Pectoris ||| Arrhythmias, Cardiac
	CHEMBL254832	D009290	FENDILINE	Narcolepsy	0	Never tested	0.0076043	D000787 ||| D001145	Angina Pectoris ||| Arrhythmias, Cardiac
	CHEMBL254832	D003922	FENDILINE	Diabetes Mellitus, Type 1	0	Never tested	0.0124278	D000787 ||| D001145	Angina Pectoris ||| Arrhythmias, Cardiac
	CHEMBL254832	D002446	FENDILINE	Celiac Disease	0	Never tested	0.00246528	D000787 ||| D001145	Angina Pectoris ||| Arrhythmias, Cardiac
	CHEMBL254832	D008105	FENDILINE	Liver Cirrhosis, Biliary	0	Never tested	0.122208	D000787 ||| D001145	Angina Pectoris ||| Arrhythmias, Cardiac
	CHEMBL254832	D014820	FENDILINE	Vitiligo	0	Never tested	0.00704217	D000787 ||| D001145	Angina Pectoris ||| Arrhythmias, Cardiac
	CHEMBL254832	D009798	FENDILINE	Ocular Hypertension	0	Never tested	0.00625683	D000787 ||| D001145	Angina Pectoris ||| Arrhythmias, Cardiac
	CHEMBL254832	D009447	FENDILINE	Neuroblastoma	0	Never tested	0.00195604	D000787 ||| D001145	Angina Pectoris ||| Arrhythmias, Cardiac
	CHEMBL254832	D012559	FENDILINE	Schizophrenia	0	Never tested	0.00214495	D000787 ||| D001145	Angina Pectoris ||| Arrhythmias, Cardiac
	CHEMBL254832	D000690	FENDILINE	Amyotrophic Lateral Sclerosis	0	Never tested	0.0052983	D000787 ||| D001145	Angina Pectoris ||| Arrhythmias, Cardiac
	CHEMBL254832	D008180	FENDILINE	Lupus Erythematosus, Systemic	0	Never tested	0.0020899	D000787 ||| D001145	Angina Pectoris ||| Arrhythmias, Cardiac
	CHEMBL254832	D000437	FENDILINE	Alcoholism	0	Never tested	0.0138645	D000787 ||| D001145	Angina Pectoris ||| Arrhythmias, Cardiac
	CHEMBL254832	D000067877	FENDILINE	Autism Spectrum Disorder	0	Never tested	0.00283634	D000787 ||| D001145	Angina Pectoris ||| Arrhythmias, Cardiac
	CHEMBL254832	D001714	FENDILINE	Bipolar Disorder	0	Never tested	0.00131736	D000787 ||| D001145	Angina Pectoris ||| Arrhythmias, Cardiac
	CHEMBL254832	D009771	FENDILINE	Obsessive-Compulsive Disorder	0	Never tested	0.00669432	D000787 ||| D001145	Angina Pectoris ||| Arrhythmias, Cardiac
	CHEMBL254832	D003924	FENDILINE	Diabetes Mellitus, Type 2	0	Never tested	0.0139086	D000787 ||| D001145	Angina Pectoris ||| Arrhythmias, Cardiac
	CHEMBL254832	D000544	FENDILINE	Alzheimer Disease	0	Never tested	0.0112427	D000787 ||| D001145	Angina Pectoris ||| Arrhythmias, Cardiac
	CHEMBL254832	D004827	FENDILINE	Epilepsy	0	Never tested	0.00210703	D000787 ||| D001145	Angina Pectoris ||| Arrhythmias, Cardiac
	CHEMBL254832	D005901	FENDILINE	Glaucoma	0	Never tested	0.0120873	D000787 ||| D001145	Angina Pectoris ||| Arrhythmias, Cardiac
	CHEMBL254832	D051436	FENDILINE	Renal Insufficiency, Chronic	0	Never tested	0.0605747	D000787 ||| D001145	Angina Pectoris ||| Arrhythmias, Cardiac
	CHEMBL254832	D013167	FENDILINE	Spondylitis, Ankylosing	0	Never tested	0.0127191	D000787 ||| D001145	Angina Pectoris ||| Arrhythmias, Cardiac
	CHEMBL254832	D003863	FENDILINE	Depression	0	Never tested	0.014039	D000787 ||| D001145	Angina Pectoris ||| Arrhythmias, Cardiac
	CHEMBL254832	D010003	FENDILINE	Osteoarthritis	0	Never tested	0.0386975	D000787 ||| D001145	Angina Pectoris ||| Arrhythmias, Cardiac
	CHEMBL254832	D000419	FENDILINE	Albuminuria	0	Never tested	0.00155875	D000787 ||| D001145	Angina Pectoris ||| Arrhythmias, Cardiac
	CHEMBL254832	D001281	FENDILINE	Atrial Fibrillation	0	Never tested	0.240882	D000787 ||| D001145	Angina Pectoris ||| Arrhythmias, Cardiac
	CHEMBL254832	D006973	FENDILINE	Hypertension	0	Never tested	0.247995	D000787 ||| D001145	Angina Pectoris ||| Arrhythmias, Cardiac
	CHEMBL254832	D006327	FENDILINE	Heart Block	0	Never tested	0.00985038	D000787 ||| D001145	Angina Pectoris ||| Arrhythmias, Cardiac
	CHEMBL254832	D055623	FENDILINE	Keratosis, Actinic	0	Never tested	0.0206662	D000787 ||| D001145	Angina Pectoris ||| Arrhythmias, Cardiac
	CHEMBL254832	D001991	FENDILINE	Bronchitis	0	Never tested	0.11219	D000787 ||| D001145	Angina Pectoris ||| Arrhythmias, Cardiac
	CHEMBL254832	D008175	FENDILINE	Lung Neoplasms	0	Never tested	0.0409838	D000787 ||| D001145	Angina Pectoris ||| Arrhythmias, Cardiac
	CHEMBL254832	D008545	FENDILINE	Melanoma	0	Never tested	0.0706148	D000787 ||| D001145	Angina Pectoris ||| Arrhythmias, Cardiac
	CHEMBL254832	D008228	FENDILINE	Lymphoma, Non-Hodgkin	0	Never tested	0.0249776	D000787 ||| D001145	Angina Pectoris ||| Arrhythmias, Cardiac
	CHEMBL254832	D002294	FENDILINE	Carcinoma, Squamous Cell	0	Never tested	0.00978325	D000787 ||| D001145	Angina Pectoris ||| Arrhythmias, Cardiac
	CHEMBL254832	D002349	FENDILINE	Carpal Tunnel Syndrome	0	Never tested	0.0078713	D000787 ||| D001145	Angina Pectoris ||| Arrhythmias, Cardiac
	CHEMBL254832	D016883	FENDILINE	Diabetic Ketoacidosis	0	Never tested	0.00696035	D000787 ||| D001145	Angina Pectoris ||| Arrhythmias, Cardiac
	CHEMBL254832	D001749	FENDILINE	Urinary Bladder Neoplasms	0	Never tested	0.015913	D000787 ||| D001145	Angina Pectoris ||| Arrhythmias, Cardiac
	CHEMBL254832	D007889	FENDILINE	Leiomyoma	0	Never tested	0.0186565	D000787 ||| D001145	Angina Pectoris ||| Arrhythmias, Cardiac
	CHEMBL254832	D018798	FENDILINE	Anemia, Iron-Deficiency	0	Never tested	0.00500754	D000787 ||| D001145	Angina Pectoris ||| Arrhythmias, Cardiac
	CHEMBL254832	D000380	FENDILINE	Agranulocytosis	0	Never tested	0.0476418	D000787 ||| D001145	Angina Pectoris ||| Arrhythmias, Cardiac
	CHEMBL254832	D012893	FENDILINE	Sleep Wake Disorders	0	Never tested	0.0231027	D000787 ||| D001145	Angina Pectoris ||| Arrhythmias, Cardiac
	CHEMBL254832	D006429	FENDILINE	Hemiplegia	0	Never tested	0.0167032	D000787 ||| D001145	Angina Pectoris ||| Arrhythmias, Cardiac
	CHEMBL254832	D011655	FENDILINE	Pulmonary Embolism	0	Never tested	0.034028	D000787 ||| D001145	Angina Pectoris ||| Arrhythmias, Cardiac
	CHEMBL254832	D009202	FENDILINE	Cardiomyopathies	0	Never tested	0.0125102	D000787 ||| D001145	Angina Pectoris ||| Arrhythmias, Cardiac
	CHEMBL254832	D013345	FENDILINE	Subarachnoid Hemorrhage	0	Never tested	0.0184481	D000787 ||| D001145	Angina Pectoris ||| Arrhythmias, Cardiac
	CHEMBL254832	D002543	FENDILINE	Cerebral Hemorrhage	0	Never tested	0.0243548	D000787 ||| D001145	Angina Pectoris ||| Arrhythmias, Cardiac
	CHEMBL254832	D002544	FENDILINE	Cerebral Infarction	0	Never tested	0.0328959	D000787 ||| D001145	Angina Pectoris ||| Arrhythmias, Cardiac
	CHEMBL254832	D050197	FENDILINE	Arteriosclerosis	0	Never tested	0.263608	D000787 ||| D001145	Angina Pectoris ||| Arrhythmias, Cardiac
	CHEMBL254832	D010689	FENDILINE	Phlebitis	0	Never tested	0.0311309	D000787 ||| D001145	Angina Pectoris ||| Arrhythmias, Cardiac
	CHEMBL254832	D006484	FENDILINE	Hemorrhoids	0	Never tested	0.00419006	D000787 ||| D001145	Angina Pectoris ||| Arrhythmias, Cardiac
	CHEMBL254832	D007022	FENDILINE	Hypotension	0	Never tested	0.0450776	D000787 ||| D001145	Angina Pectoris ||| Arrhythmias, Cardiac
	CHEMBL254832	D012852	FENDILINE	Sinusitis	0	Never tested	0.0447322	D000787 ||| D001145	Angina Pectoris ||| Arrhythmias, Cardiac
	CHEMBL254832	D010996	FENDILINE	Pleural Effusion	0	Never tested	0.0127505	D000787 ||| D001145	Angina Pectoris ||| Arrhythmias, Cardiac
	CHEMBL254832	D011030	FENDILINE	Pneumothorax	0	Never tested	0.060019	D000787 ||| D001145	Angina Pectoris ||| Arrhythmias, Cardiac
	CHEMBL254832	D014060	FENDILINE	Tongue Diseases	0	Status unknown	0.00698017	D000787 ||| D001145	Angina Pectoris ||| Arrhythmias, Cardiac
	CHEMBL254832	D004941	FENDILINE	Esophagitis	0	Never tested	0.032041	D000787 ||| D001145	Angina Pectoris ||| Arrhythmias, Cardiac
	CHEMBL254832	D013276	FENDILINE	Stomach Ulcer	0	Never tested	0.00464692	D000787 ||| D001145	Angina Pectoris ||| Arrhythmias, Cardiac
	CHEMBL254832	D004415	FENDILINE	Dyspepsia	0	Never tested	0.0305789	D000787 ||| D001145	Angina Pectoris ||| Arrhythmias, Cardiac
	CHEMBL254832	D002769	FENDILINE	Cholelithiasis	0	Never tested	0.0758412	D000787 ||| D001145	Angina Pectoris ||| Arrhythmias, Cardiac
	CHEMBL254832	D002764	FENDILINE	Cholecystitis	0	Never tested	0.0123913	D000787 ||| D001145	Angina Pectoris ||| Arrhythmias, Cardiac
	CHEMBL254832	D010195	FENDILINE	Pancreatitis	0	Never tested	0.0296443	D000787 ||| D001145	Angina Pectoris ||| Arrhythmias, Cardiac
	CHEMBL254832	D008286	FENDILINE	Malabsorption Syndromes	0	Never tested	0.0102214	D000787 ||| D001145	Angina Pectoris ||| Arrhythmias, Cardiac
	CHEMBL254832	D002481	FENDILINE	Cellulitis	0	Never tested	0.0148032	D000787 ||| D001145	Angina Pectoris ||| Arrhythmias, Cardiac
	CHEMBL254832	D011537	FENDILINE	Pruritus	0	Never tested	0.0326233	D000787 ||| D001145	Angina Pectoris ||| Arrhythmias, Cardiac
	CHEMBL254832	D008010	FENDILINE	Lichen Planus	0	Never tested	0.0242273	D000787 ||| D001145	Angina Pectoris ||| Arrhythmias, Cardiac
	CHEMBL254832	D017492	FENDILINE	Keratosis, Seborrheic	0	Never tested	0.00505275	D000787 ||| D001145	Angina Pectoris ||| Arrhythmias, Cardiac
	CHEMBL254832	D011704	FENDILINE	Pyelonephritis	0	Never tested	0.0169159	D000787 ||| D001145	Angina Pectoris ||| Arrhythmias, Cardiac
	CHEMBL254832	D058186	FENDILINE	Acute Kidney Injury	0	Never tested	0.00660089	D000787 ||| D001145	Angina Pectoris ||| Arrhythmias, Cardiac
	CHEMBL254832	D007676	FENDILINE	Kidney Failure, Chronic	0	Never tested	0.00824889	D000787 ||| D001145	Angina Pectoris ||| Arrhythmias, Cardiac
	CHEMBL254832	D003556	FENDILINE	Cystitis	0	Never tested	0.0103742	D000787 ||| D001145	Angina Pectoris ||| Arrhythmias, Cardiac
	CHEMBL254832	D011470	FENDILINE	Prostatic Hyperplasia	0	Never tested	0.0179179	D000787 ||| D001145	Angina Pectoris ||| Arrhythmias, Cardiac
	CHEMBL254832	D011472	FENDILINE	Prostatitis	0	Never tested	0.0211644	D000787 ||| D001145	Angina Pectoris ||| Arrhythmias, Cardiac
	CHEMBL254832	D005348	FENDILINE	Fibrocystic Breast Disease	0	Never tested	0.00630808	D000787 ||| D001145	Angina Pectoris ||| Arrhythmias, Cardiac
	CHEMBL254832	D006177	FENDILINE	Gynecomastia	0	Never tested	0.00700463	D000787 ||| D001145	Angina Pectoris ||| Arrhythmias, Cardiac
	CHEMBL254832	D004715	FENDILINE	Endometriosis	0	Never tested	0.0312937	D000787 ||| D001145	Angina Pectoris ||| Arrhythmias, Cardiac
	CHEMBL254832	D003680	FENDILINE	Deglutition Disorders	0	Never tested	0.018938	D000787 ||| D001145	Angina Pectoris ||| Arrhythmias, Cardiac
	CHEMBL254832	D001201	FENDILINE	Ascites	0	Never tested	0.0303345	D000787 ||| D001145	Angina Pectoris ||| Arrhythmias, Cardiac
	CHEMBL254832	D005076	FENDILINE	Exanthema	0	Never tested	0.0205462	D000787 ||| D001145	Angina Pectoris ||| Arrhythmias, Cardiac
	CHEMBL254832	D014717	FENDILINE	Vertigo	0	Never tested	0.000210321	D000787 ||| D001145	Angina Pectoris ||| Arrhythmias, Cardiac
	CHEMBL254832	D013575	FENDILINE	Syncope	0	Never tested	0.0904853	D000787 ||| D001145	Angina Pectoris ||| Arrhythmias, Cardiac
	CHEMBL254832	D007766	FENDILINE	Lacrimal Apparatus Diseases	0	Never tested	0.00786801	D000787 ||| D001145	Angina Pectoris ||| Arrhythmias, Cardiac
	CHEMBL254832	D006471	FENDILINE	Gastrointestinal Hemorrhage	0	Never tested	0.0656105	D000787 ||| D001145	Angina Pectoris ||| Arrhythmias, Cardiac
	CHEMBL254832	D010437	FENDILINE	Peptic Ulcer	0	Never tested	0.0745952	D000787 ||| D001145	Angina Pectoris ||| Arrhythmias, Cardiac
	CHEMBL254832	D005921	FENDILINE	Glomerulonephritis	0	Never tested	0.00268512	D000787 ||| D001145	Angina Pectoris ||| Arrhythmias, Cardiac
	CHEMBL254832	D006333	FENDILINE	Heart Failure	0	Never tested	0.105323	D000787 ||| D001145	Angina Pectoris ||| Arrhythmias, Cardiac
	CHEMBL254832	D006547	FENDILINE	Hernia	0	Never tested	0.00297631	D000787 ||| D001145	Angina Pectoris ||| Arrhythmias, Cardiac
	CHEMBL254832	D006689	FENDILINE	Hodgkin Disease	0	Never tested	0.0156184	D000787 ||| D001145	Angina Pectoris ||| Arrhythmias, Cardiac
	CHEMBL254832	D008113	FENDILINE	Liver Neoplasms	0	Never tested	0.00716249	D000787 ||| D001145	Angina Pectoris ||| Arrhythmias, Cardiac
	CHEMBL254832	D010051	FENDILINE	Ovarian Neoplasms	0	Never tested	0.0112837	D000787 ||| D001145	Angina Pectoris ||| Arrhythmias, Cardiac
	CHEMBL254832	D011471	FENDILINE	Prostatic Neoplasms	0	Never tested	0.0416989	D000787 ||| D001145	Angina Pectoris ||| Arrhythmias, Cardiac
	CHEMBL254832	D000647	FENDILINE	Amnesia	0	Never tested	0.0615066	D000787 ||| D001145	Angina Pectoris ||| Arrhythmias, Cardiac
	CHEMBL254832	D007951	FENDILINE	Leukemia, Myeloid	0	Never tested	0.0180869	D000787 ||| D001145	Angina Pectoris ||| Arrhythmias, Cardiac
	CHEMBL254832	D000152	FENDILINE	Acne Vulgaris	0	Never tested	0.00679129	D000787 ||| D001145	Angina Pectoris ||| Arrhythmias, Cardiac
	CHEMBL254832	D000740	FENDILINE	Anemia	0	Never tested	0.0339668	D000787 ||| D001145	Angina Pectoris ||| Arrhythmias, Cardiac
	CHEMBL254832	D001064	FENDILINE	Appendicitis	0	Never tested	0.0398234	D000787 ||| D001145	Angina Pectoris ||| Arrhythmias, Cardiac
	CHEMBL254832	D003248	FENDILINE	Constipation	0	Never tested	0.041095	D000787 ||| D001145	Angina Pectoris ||| Arrhythmias, Cardiac
	CHEMBL254832	D015352	FENDILINE	Dry Eye Syndromes	0	Never tested	0.00849054	D000787 ||| D001145	Angina Pectoris ||| Arrhythmias, Cardiac
	CHEMBL254832	D004381	FENDILINE	Duodenal Ulcer	0	Never tested	0.00236156	D000787 ||| D001145	Angina Pectoris ||| Arrhythmias, Cardiac
	CHEMBL254832	D015837	FENDILINE	Vestibular Diseases	0	Never tested	0.0111	D000787 ||| D001145	Angina Pectoris ||| Arrhythmias, Cardiac
	CHEMBL254832	D005705	FENDILINE	Gallbladder Diseases	0	Never tested	0.00445349	D000787 ||| D001145	Angina Pectoris ||| Arrhythmias, Cardiac
	CHEMBL254832	D006073	FENDILINE	Gout	0	Never tested	0.0317108	D000787 ||| D001145	Angina Pectoris ||| Arrhythmias, Cardiac
	CHEMBL254832	D001145	FENDILINE	Arrhythmias, Cardiac	1	Approved	0.0370395	D000787	Angina Pectoris
	CHEMBL254832	D043183	FENDILINE	Irritable Bowel Syndrome	0	Never tested	0.0737088	D000787 ||| D001145	Angina Pectoris ||| Arrhythmias, Cardiac
	CHEMBL254832	D001851	FENDILINE	Bone Diseases, Metabolic	0	Never tested	0.0100905	D000787 ||| D001145	Angina Pectoris ||| Arrhythmias, Cardiac
	CHEMBL254832	D010024	FENDILINE	Osteoporosis	0	Never tested	0.0206983	D000787 ||| D001145	Angina Pectoris ||| Arrhythmias, Cardiac
	CHEMBL254832	D009443	FENDILINE	Neuritis	0	Never tested	0.00856034	D000787 ||| D001145	Angina Pectoris ||| Arrhythmias, Cardiac
	CHEMBL254832	D010538	FENDILINE	Peritonitis	0	Never tested	0.0139857	D000787 ||| D001145	Angina Pectoris ||| Arrhythmias, Cardiac
	CHEMBL254832	D010998	FENDILINE	Pleurisy	0	Never tested	0.0365347	D000787 ||| D001145	Angina Pectoris ||| Arrhythmias, Cardiac
	CHEMBL254832	D011565	FENDILINE	Psoriasis	0	Never tested	0.00132575	D000787 ||| D001145	Angina Pectoris ||| Arrhythmias, Cardiac
	CHEMBL254832	D012163	FENDILINE	Retinal Detachment	0	Never tested	0.00793406	D000787 ||| D001145	Angina Pectoris ||| Arrhythmias, Cardiac
	CHEMBL254832	D012393	FENDILINE	Rosacea	0	Never tested	0.010234	D000787 ||| D001145	Angina Pectoris ||| Arrhythmias, Cardiac
	CHEMBL254832	D006042	FENDILINE	Goiter	0	Never tested	0.00784819	D000787 ||| D001145	Angina Pectoris ||| Arrhythmias, Cardiac
	CHEMBL254832	D002546	FENDILINE	Ischemic Attack, Transient	0	Never tested	0.027115	D000787 ||| D001145	Angina Pectoris ||| Arrhythmias, Cardiac
	CHEMBL254832	D000083242	FENDILINE	Ischemic Stroke	0	Never tested	0.0450007	D000787 ||| D001145	Angina Pectoris ||| Arrhythmias, Cardiac
	CHEMBL254832	D012891	FENDILINE	Sleep Apnea Syndromes	0	Never tested	0.0121509	D000787 ||| D001145	Angina Pectoris ||| Arrhythmias, Cardiac
	CHEMBL254832	D013921	FENDILINE	Thrombocytopenia	0	Never tested	0.00708937	D000787 ||| D001145	Angina Pectoris ||| Arrhythmias, Cardiac
	CHEMBL254832	D015179	FENDILINE	Colorectal Neoplasms	0	Never tested	0.00625765	D000787 ||| D001145	Angina Pectoris ||| Arrhythmias, Cardiac
	CHEMBL254832	D006627	FENDILINE	Hirschsprung Disease	0	Never tested	0.00873546	D000787 ||| D001145	Angina Pectoris ||| Arrhythmias, Cardiac
	CHEMBL254832	D013964	FENDILINE	Thyroid Neoplasms	0	Never tested	0.0113195	D000787 ||| D001145	Angina Pectoris ||| Arrhythmias, Cardiac
	CHEMBL254832	D010001	FENDILINE	Osteitis Deformans	0	Never tested	0.0524295	D000787 ||| D001145	Angina Pectoris ||| Arrhythmias, Cardiac
	CHEMBL254832	D007018	FENDILINE	Hypopituitarism	0	Never tested	0.0267007	D000787 ||| D001145	Angina Pectoris ||| Arrhythmias, Cardiac
	CHEMBL254832	D020246	FENDILINE	Venous Thrombosis	0	Never tested	0.0116377	D000787 ||| D001145	Angina Pectoris ||| Arrhythmias, Cardiac
	CHEMBL254832	D000075224	FENDILINE	Cardiac Conduction System Disease	0	Never tested	0.0622738	D000787 ||| D001145	Angina Pectoris ||| Arrhythmias, Cardiac
	CHEMBL254832	D003731	FENDILINE	Dental Caries	0	Never tested	0.0236238	D000787 ||| D001145	Angina Pectoris ||| Arrhythmias, Cardiac
	CHEMBL254832	D005242	FENDILINE	Fecal Incontinence	0	Never tested	0.00602148	D000787 ||| D001145	Angina Pectoris ||| Arrhythmias, Cardiac
	CHEMBL254832	D016055	FENDILINE	Urinary Retention	0	Never tested	0.0149481	D000787 ||| D001145	Angina Pectoris ||| Arrhythmias, Cardiac
	CHEMBL254832	D011141	FENDILINE	Polyuria	0	Never tested	0.0177532	D000787 ||| D001145	Angina Pectoris ||| Arrhythmias, Cardiac
	CHEMBL254832	D007762	FENDILINE	Labyrinthitis	0	Never tested	0.0255028	D000787 ||| D001145	Angina Pectoris ||| Arrhythmias, Cardiac
	CHEMBL254832	D012878	FENDILINE	Skin Neoplasms	0	Never tested	0.00206312	D000787 ||| D001145	Angina Pectoris ||| Arrhythmias, Cardiac
	CHEMBL254832	D009260	FENDILINE	Nail Diseases	0	Never tested	0.0258753	D000787 ||| D001145	Angina Pectoris ||| Arrhythmias, Cardiac
	CHEMBL254832	D016491	FENDILINE	Peripheral Vascular Diseases	0	Never tested	0.024232	D000787 ||| D001145	Angina Pectoris ||| Arrhythmias, Cardiac
	CHEMBL254832	D011111	FENDILINE	Polymyalgia Rheumatica	0	Never tested	0.0435712	D000787 ||| D001145	Angina Pectoris ||| Arrhythmias, Cardiac
	CHEMBL254832	D013118	FENDILINE	Spinal Cord Diseases	0	Never tested	0.00306265	D000787 ||| D001145	Angina Pectoris ||| Arrhythmias, Cardiac
	CHEMBL254832	D014581	FENDILINE	Urticaria	0	Never tested	0.0262066	D000787 ||| D001145	Angina Pectoris ||| Arrhythmias, Cardiac
	CHEMBL254832	D014648	FENDILINE	Varicose Veins	0	Never tested	0.005701	D000787 ||| D001145	Angina Pectoris ||| Arrhythmias, Cardiac
	CHEMBL254832	D010031	FENDILINE	Otitis	0	Never tested	0.000479081	D000787 ||| D001145	Angina Pectoris ||| Arrhythmias, Cardiac
	CHEMBL254832	D019966	FENDILINE	Substance-Related Disorders	0	Never tested	0.0255351	D000787 ||| D001145	Angina Pectoris ||| Arrhythmias, Cardiac
	CHEMBL254832	D015155	FENDILINE	Esophageal Spasm, Diffuse	0	Never tested	0.0148957	D000787 ||| D001145	Angina Pectoris ||| Arrhythmias, Cardiac
	CHEMBL254857	D001008	FIPEXIDE	Anxiety Disorders	0	Never tested	0.00505602	D001289	Attention Deficit Disorder with Hyperactivity
	CHEMBL254857	D013313	FIPEXIDE	Stress Disorders, Post-Traumatic	0	Never tested	0.013335	D001289	Attention Deficit Disorder with Hyperactivity
	CHEMBL254857	D000856	FIPEXIDE	Anorexia Nervosa	0	Never tested	0.0105081	D001289	Attention Deficit Disorder with Hyperactivity
	CHEMBL254857	D015228	FIPEXIDE	Hypertriglyceridemia	0	Never tested	0.0189776	D001289	Attention Deficit Disorder with Hyperactivity
	CHEMBL254857	D003324	FIPEXIDE	Coronary Artery Disease	0	Never tested	0.0453929	D001289	Attention Deficit Disorder with Hyperactivity
	CHEMBL254857	D009765	FIPEXIDE	Obesity	0	Never tested	0.0233786	D001289	Attention Deficit Disorder with Hyperactivity
	CHEMBL254857	D020177	FIPEXIDE	Idiopathic Hypersomnia	0	Never tested	0.0110686	D001289	Attention Deficit Disorder with Hyperactivity
	CHEMBL254857	D010300	FIPEXIDE	Parkinson Disease	0	Never tested	0.00107651	D001289	Attention Deficit Disorder with Hyperactivity
	CHEMBL254857	D013771	FIPEXIDE	Tetralogy of Fallot	0	Never tested	0.00550705	D001289	Attention Deficit Disorder with Hyperactivity
	CHEMBL254857	D001172	FIPEXIDE	Arthritis, Rheumatoid	0	Never tested	0.0168713	D001289	Attention Deficit Disorder with Hyperactivity
	CHEMBL254857	D003424	FIPEXIDE	Crohn Disease	0	Never tested	0.00981256	D001289	Attention Deficit Disorder with Hyperactivity
	CHEMBL254857	D003093	FIPEXIDE	Colitis, Ulcerative	0	Never tested	0.00645952	D001289	Attention Deficit Disorder with Hyperactivity
	CHEMBL254857	D015212	FIPEXIDE	Inflammatory Bowel Diseases	0	Never tested	0.00100526	D001289	Attention Deficit Disorder with Hyperactivity
	CHEMBL254857	D002761	FIPEXIDE	Cholangitis	0	Never tested	0.0144185	D001289	Attention Deficit Disorder with Hyperactivity
	CHEMBL254857	D017098	FIPEXIDE	IgA Deficiency	0	Status unknown	0.0390822	D001289	Attention Deficit Disorder with Hyperactivity
	CHEMBL254857	D008268	FIPEXIDE	Macular Degeneration	0	Never tested	0.0101347	D001289	Attention Deficit Disorder with Hyperactivity
	CHEMBL254857	D034381	FIPEXIDE	Hearing Loss	0	Never tested	0.0589298	D001289	Attention Deficit Disorder with Hyperactivity
	CHEMBL254857	D014012	FIPEXIDE	Tinnitus	0	Never tested	0.0147752	D001289	Attention Deficit Disorder with Hyperactivity
	CHEMBL254857	D000505	FIPEXIDE	Alopecia	0	Never tested	0.0486695	D001289	Attention Deficit Disorder with Hyperactivity
	CHEMBL254857	D019226	FIPEXIDE	Oral Ulcer	0	Never tested	0.0301263	D001289	Attention Deficit Disorder with Hyperactivity
	CHEMBL254857	D000787	FIPEXIDE	Angina Pectoris	0	Never tested	0.0230357	D001289	Attention Deficit Disorder with Hyperactivity
	CHEMBL254857	D065631	FIPEXIDE	Rhinitis, Allergic	0	Never tested	0.0105024	D001289	Attention Deficit Disorder with Hyperactivity
	CHEMBL254857	D001249	FIPEXIDE	Asthma	0	Never tested	0.00215142	D001289	Attention Deficit Disorder with Hyperactivity
	CHEMBL254857	D005764	FIPEXIDE	Gastroesophageal Reflux	0	Never tested	0.0683222	D001289	Attention Deficit Disorder with Hyperactivity
	CHEMBL254857	D007037	FIPEXIDE	Hypothyroidism	0	Never tested	0.001287	D001289	Attention Deficit Disorder with Hyperactivity
	CHEMBL254857	D008881	FIPEXIDE	Migraine Disorders	0	Never tested	0.00417382	D001289	Attention Deficit Disorder with Hyperactivity
	CHEMBL254857	D004485	FIPEXIDE	Eczema	0	Never tested	0.0149565	D001289	Attention Deficit Disorder with Hyperactivity
	CHEMBL254857	D006937	FIPEXIDE	Hypercholesterolemia	0	Never tested	0.0137289	D001289	Attention Deficit Disorder with Hyperactivity
	CHEMBL254857	D012626	FIPEXIDE	Sebaceous Gland Neoplasms	0	Status unknown	0.00600694	D001289	Attention Deficit Disorder with Hyperactivity
	CHEMBL254857	D001943	FIPEXIDE	Breast Neoplasms	0	Never tested	0.00681106	D001289	Attention Deficit Disorder with Hyperactivity
	CHEMBL254857	D002280	FIPEXIDE	Carcinoma, Basal Cell	0	Never tested	0.0228805	D001289	Attention Deficit Disorder with Hyperactivity
	CHEMBL254857	D000230	FIPEXIDE	Adenocarcinoma	0	Never tested	0.00526386	D001289	Attention Deficit Disorder with Hyperactivity
	CHEMBL254857	D002386	FIPEXIDE	Cataract	0	Never tested	0.00215276	D001289	Attention Deficit Disorder with Hyperactivity
	CHEMBL254857	D006552	FIPEXIDE	Hernia, Inguinal	0	Never tested	0.00235508	D001289	Attention Deficit Disorder with Hyperactivity
	CHEMBL254857	D012005	FIPEXIDE	Rectal Prolapse	0	Status unknown	0.0107055	D001289	Attention Deficit Disorder with Hyperactivity
	CHEMBL254857	D014029	FIPEXIDE	Tobacco Use Disorder	0	Never tested	0.0236182	D001289	Attention Deficit Disorder with Hyperactivity
	CHEMBL254857	D009203	FIPEXIDE	Myocardial Infarction	0	Never tested	0.0139453	D001289	Attention Deficit Disorder with Hyperactivity
	CHEMBL254857	D005756	FIPEXIDE	Gastritis	0	Never tested	0.0251177	D001289	Attention Deficit Disorder with Hyperactivity
	CHEMBL254857	D006548	FIPEXIDE	Hernia, Diaphragmatic	0	Never tested	0.00582708	D001289	Attention Deficit Disorder with Hyperactivity
	CHEMBL254857	D000076385	FIPEXIDE	Diverticular Diseases	0	Never tested	0.0170817	D001289	Attention Deficit Disorder with Hyperactivity
	CHEMBL254857	D007319	FIPEXIDE	Sleep Initiation and Maintenance Disorders	0	Never tested	0.0379317	D001289	Attention Deficit Disorder with Hyperactivity
	CHEMBL254857	D009290	FIPEXIDE	Narcolepsy	0	Never tested	0.00831347	D001289	Attention Deficit Disorder with Hyperactivity
	CHEMBL254857	D003922	FIPEXIDE	Diabetes Mellitus, Type 1	0	Never tested	0.0171527	D001289	Attention Deficit Disorder with Hyperactivity
	CHEMBL254857	D002446	FIPEXIDE	Celiac Disease	0	Never tested	0.00203883	D001289	Attention Deficit Disorder with Hyperactivity
	CHEMBL254857	D008105	FIPEXIDE	Liver Cirrhosis, Biliary	0	Never tested	0.00157424	D001289	Attention Deficit Disorder with Hyperactivity
	CHEMBL254857	D014820	FIPEXIDE	Vitiligo	0	Never tested	0.00780055	D001289	Attention Deficit Disorder with Hyperactivity
	CHEMBL254857	D009798	FIPEXIDE	Ocular Hypertension	0	Never tested	0.00723443	D001289	Attention Deficit Disorder with Hyperactivity
	CHEMBL254857	D009447	FIPEXIDE	Neuroblastoma	0	Never tested	0.0171442	D001289	Attention Deficit Disorder with Hyperactivity
	CHEMBL254857	D012559	FIPEXIDE	Schizophrenia	0	Never tested	0.0827475	D001289	Attention Deficit Disorder with Hyperactivity
	CHEMBL254857	D000690	FIPEXIDE	Amyotrophic Lateral Sclerosis	0	Never tested	0.00980235	D001289	Attention Deficit Disorder with Hyperactivity
	CHEMBL254857	D008180	FIPEXIDE	Lupus Erythematosus, Systemic	0	Never tested	0.0100428	D001289	Attention Deficit Disorder with Hyperactivity
	CHEMBL254857	D000437	FIPEXIDE	Alcoholism	0	Never tested	0.000527324	D001289	Attention Deficit Disorder with Hyperactivity
	CHEMBL254857	D000067877	FIPEXIDE	Autism Spectrum Disorder	0	Never tested	0.093475	D001289	Attention Deficit Disorder with Hyperactivity
	CHEMBL254857	D001714	FIPEXIDE	Bipolar Disorder	0	Never tested	0.00662042	D001289	Attention Deficit Disorder with Hyperactivity
	CHEMBL254857	D009771	FIPEXIDE	Obsessive-Compulsive Disorder	0	Never tested	0.000156682	D001289	Attention Deficit Disorder with Hyperactivity
	CHEMBL254857	D003924	FIPEXIDE	Diabetes Mellitus, Type 2	0	Never tested	0.00175886	D001289	Attention Deficit Disorder with Hyperactivity
	CHEMBL254857	D000544	FIPEXIDE	Alzheimer Disease	0	Never tested	0.00494154	D001289	Attention Deficit Disorder with Hyperactivity
	CHEMBL254857	D004827	FIPEXIDE	Epilepsy	0	Never tested	0.00591859	D001289	Attention Deficit Disorder with Hyperactivity
	CHEMBL254857	D005901	FIPEXIDE	Glaucoma	0	Never tested	0.006227	D001289	Attention Deficit Disorder with Hyperactivity
	CHEMBL254857	D051436	FIPEXIDE	Renal Insufficiency, Chronic	0	Never tested	0.00444109	D001289	Attention Deficit Disorder with Hyperactivity
	CHEMBL254857	D013167	FIPEXIDE	Spondylitis, Ankylosing	0	Never tested	0.0032583	D001289	Attention Deficit Disorder with Hyperactivity
	CHEMBL254857	D003863	FIPEXIDE	Depression	0	Never tested	0.092488	D001289	Attention Deficit Disorder with Hyperactivity
	CHEMBL254857	D010003	FIPEXIDE	Osteoarthritis	0	Never tested	0.0735497	D001289	Attention Deficit Disorder with Hyperactivity
	CHEMBL254857	D000419	FIPEXIDE	Albuminuria	0	Never tested	0.0149005	D001289	Attention Deficit Disorder with Hyperactivity
	CHEMBL254857	D001281	FIPEXIDE	Atrial Fibrillation	0	Never tested	0.00269449	D001289	Attention Deficit Disorder with Hyperactivity
	CHEMBL254857	D006973	FIPEXIDE	Hypertension	0	Never tested	0.00426896	D001289	Attention Deficit Disorder with Hyperactivity
	CHEMBL254857	D006327	FIPEXIDE	Heart Block	0	Never tested	0.00206866	D001289	Attention Deficit Disorder with Hyperactivity
	CHEMBL254857	D055623	FIPEXIDE	Keratosis, Actinic	0	Never tested	0.00804644	D001289	Attention Deficit Disorder with Hyperactivity
	CHEMBL254857	D001991	FIPEXIDE	Bronchitis	0	Never tested	0.000475671	D001289	Attention Deficit Disorder with Hyperactivity
	CHEMBL254857	D008175	FIPEXIDE	Lung Neoplasms	0	Never tested	0.042538	D001289	Attention Deficit Disorder with Hyperactivity
	CHEMBL254857	D008545	FIPEXIDE	Melanoma	0	Never tested	0.00302949	D001289	Attention Deficit Disorder with Hyperactivity
	CHEMBL254857	D008228	FIPEXIDE	Lymphoma, Non-Hodgkin	0	Never tested	0.00505809	D001289	Attention Deficit Disorder with Hyperactivity
	CHEMBL254857	D002294	FIPEXIDE	Carcinoma, Squamous Cell	0	Never tested	0.0130127	D001289	Attention Deficit Disorder with Hyperactivity
	CHEMBL254857	D002349	FIPEXIDE	Carpal Tunnel Syndrome	0	Never tested	0.0110005	D001289	Attention Deficit Disorder with Hyperactivity
	CHEMBL254857	D016883	FIPEXIDE	Diabetic Ketoacidosis	0	Never tested	0.00611623	D001289	Attention Deficit Disorder with Hyperactivity
	CHEMBL254857	D001749	FIPEXIDE	Urinary Bladder Neoplasms	0	Never tested	0.00712293	D001289	Attention Deficit Disorder with Hyperactivity
	CHEMBL254857	D007889	FIPEXIDE	Leiomyoma	0	Never tested	0.00903535	D001289	Attention Deficit Disorder with Hyperactivity
	CHEMBL254857	D018798	FIPEXIDE	Anemia, Iron-Deficiency	0	Never tested	0.0293054	D001289	Attention Deficit Disorder with Hyperactivity
	CHEMBL254857	D012893	FIPEXIDE	Sleep Wake Disorders	0	Never tested	0.00215481	D001289	Attention Deficit Disorder with Hyperactivity
	CHEMBL254857	D011655	FIPEXIDE	Pulmonary Embolism	0	Never tested	0.00713174	D001289	Attention Deficit Disorder with Hyperactivity
	CHEMBL254857	D009202	FIPEXIDE	Cardiomyopathies	0	Never tested	0.0170701	D001289	Attention Deficit Disorder with Hyperactivity
	CHEMBL254857	D013345	FIPEXIDE	Subarachnoid Hemorrhage	0	Never tested	0.0108153	D001289	Attention Deficit Disorder with Hyperactivity
	CHEMBL254857	D002543	FIPEXIDE	Cerebral Hemorrhage	0	Never tested	0.00255588	D001289	Attention Deficit Disorder with Hyperactivity
	CHEMBL254857	D050197	FIPEXIDE	Arteriosclerosis	0	Never tested	0.0166554	D001289	Attention Deficit Disorder with Hyperactivity
	CHEMBL254857	D006484	FIPEXIDE	Hemorrhoids	0	Never tested	0.0140928	D001289	Attention Deficit Disorder with Hyperactivity
	CHEMBL254857	D012852	FIPEXIDE	Sinusitis	0	Never tested	0.00485547	D001289	Attention Deficit Disorder with Hyperactivity
	CHEMBL254857	D011030	FIPEXIDE	Pneumothorax	0	Never tested	0.0039368	D001289	Attention Deficit Disorder with Hyperactivity
	CHEMBL254857	D013276	FIPEXIDE	Stomach Ulcer	0	Never tested	0.0174285	D001289	Attention Deficit Disorder with Hyperactivity
	CHEMBL254857	D002769	FIPEXIDE	Cholelithiasis	0	Never tested	0.0261965	D001289	Attention Deficit Disorder with Hyperactivity
	CHEMBL254857	D002764	FIPEXIDE	Cholecystitis	0	Never tested	0.014759	D001289	Attention Deficit Disorder with Hyperactivity
	CHEMBL254857	D010195	FIPEXIDE	Pancreatitis	0	Never tested	0.00351232	D001289	Attention Deficit Disorder with Hyperactivity
	CHEMBL254857	D008010	FIPEXIDE	Lichen Planus	0	Never tested	0.0155547	D001289	Attention Deficit Disorder with Hyperactivity
	CHEMBL254857	D017492	FIPEXIDE	Keratosis, Seborrheic	0	Never tested	0.0272493	D001289	Attention Deficit Disorder with Hyperactivity
	CHEMBL254857	D007676	FIPEXIDE	Kidney Failure, Chronic	0	Never tested	0.0215601	D001289	Attention Deficit Disorder with Hyperactivity
	CHEMBL254857	D003556	FIPEXIDE	Cystitis	0	Never tested	0.0144604	D001289	Attention Deficit Disorder with Hyperactivity
	CHEMBL254857	D011470	FIPEXIDE	Prostatic Hyperplasia	0	Never tested	0.00263904	D001289	Attention Deficit Disorder with Hyperactivity
	CHEMBL254857	D006177	FIPEXIDE	Gynecomastia	0	Never tested	0.000635863	D001289	Attention Deficit Disorder with Hyperactivity
	CHEMBL254857	D004715	FIPEXIDE	Endometriosis	0	Never tested	0.0115241	D001289	Attention Deficit Disorder with Hyperactivity
	CHEMBL254857	D014717	FIPEXIDE	Vertigo	0	Never tested	0.0100365	D001289	Attention Deficit Disorder with Hyperactivity
	CHEMBL254857	D010437	FIPEXIDE	Peptic Ulcer	0	Never tested	0.00635869	D001289	Attention Deficit Disorder with Hyperactivity
	CHEMBL254857	D005921	FIPEXIDE	Glomerulonephritis	0	Never tested	0.0132081	D001289	Attention Deficit Disorder with Hyperactivity
	CHEMBL254857	D006333	FIPEXIDE	Heart Failure	0	Never tested	0.00221632	D001289	Attention Deficit Disorder with Hyperactivity
	CHEMBL254857	D006547	FIPEXIDE	Hernia	0	Never tested	0.0218052	D001289	Attention Deficit Disorder with Hyperactivity
	CHEMBL254857	D006689	FIPEXIDE	Hodgkin Disease	0	Never tested	0.0192755	D001289	Attention Deficit Disorder with Hyperactivity
	CHEMBL254857	D008113	FIPEXIDE	Liver Neoplasms	0	Never tested	0.00652007	D001289	Attention Deficit Disorder with Hyperactivity
	CHEMBL254857	D010051	FIPEXIDE	Ovarian Neoplasms	0	Never tested	0.0124873	D001289	Attention Deficit Disorder with Hyperactivity
	CHEMBL254857	D011471	FIPEXIDE	Prostatic Neoplasms	0	Never tested	0.00312273	D001289	Attention Deficit Disorder with Hyperactivity
	CHEMBL254857	D000647	FIPEXIDE	Amnesia	0	Never tested	0.00541187	D001289	Attention Deficit Disorder with Hyperactivity
	CHEMBL254857	D000152	FIPEXIDE	Acne Vulgaris	0	Never tested	0.0211195	D001289	Attention Deficit Disorder with Hyperactivity
	CHEMBL254857	D000740	FIPEXIDE	Anemia	0	Never tested	0.0065621	D001289	Attention Deficit Disorder with Hyperactivity
	CHEMBL254857	D001064	FIPEXIDE	Appendicitis	0	Never tested	0.00803929	D001289	Attention Deficit Disorder with Hyperactivity
	CHEMBL254857	D003248	FIPEXIDE	Constipation	0	Never tested	0.000989106	D001289	Attention Deficit Disorder with Hyperactivity
	CHEMBL254857	D015352	FIPEXIDE	Dry Eye Syndromes	0	Never tested	0.00773504	D001289	Attention Deficit Disorder with Hyperactivity
	CHEMBL254857	D004381	FIPEXIDE	Duodenal Ulcer	0	Never tested	0.020282	D001289	Attention Deficit Disorder with Hyperactivity
	CHEMBL254857	D005705	FIPEXIDE	Gallbladder Diseases	0	Never tested	0.00752935	D001289	Attention Deficit Disorder with Hyperactivity
	CHEMBL254857	D006073	FIPEXIDE	Gout	0	Never tested	0.00126932	D001289	Attention Deficit Disorder with Hyperactivity
	CHEMBL254857	D001145	FIPEXIDE	Arrhythmias, Cardiac	0	Never tested	0.00395104	D001289	Attention Deficit Disorder with Hyperactivity
	CHEMBL254857	D043183	FIPEXIDE	Irritable Bowel Syndrome	0	Never tested	0.0158899	D001289	Attention Deficit Disorder with Hyperactivity
	CHEMBL254857	D010024	FIPEXIDE	Osteoporosis	0	Never tested	0.00615197	D001289	Attention Deficit Disorder with Hyperactivity
	CHEMBL254857	D010538	FIPEXIDE	Peritonitis	0	Never tested	0.0119671	D001289	Attention Deficit Disorder with Hyperactivity
	CHEMBL254857	D011565	FIPEXIDE	Psoriasis	0	Never tested	0.00219194	D001289	Attention Deficit Disorder with Hyperactivity
	CHEMBL254857	D012163	FIPEXIDE	Retinal Detachment	0	Never tested	0.033973	D001289	Attention Deficit Disorder with Hyperactivity
	CHEMBL254857	D012393	FIPEXIDE	Rosacea	0	Never tested	0.00503524	D001289	Attention Deficit Disorder with Hyperactivity
	CHEMBL254857	D006042	FIPEXIDE	Goiter	0	Never tested	0.0512069	D001289	Attention Deficit Disorder with Hyperactivity
	CHEMBL254857	D000083242	FIPEXIDE	Ischemic Stroke	0	Never tested	0.00416883	D001289	Attention Deficit Disorder with Hyperactivity
	CHEMBL254857	D012891	FIPEXIDE	Sleep Apnea Syndromes	0	Never tested	0.0205589	D001289	Attention Deficit Disorder with Hyperactivity
	CHEMBL254857	D015179	FIPEXIDE	Colorectal Neoplasms	0	Never tested	0.00628603	D001289	Attention Deficit Disorder with Hyperactivity
	CHEMBL254857	D006627	FIPEXIDE	Hirschsprung Disease	0	Never tested	0.00214725	D001289	Attention Deficit Disorder with Hyperactivity
	CHEMBL254857	D013964	FIPEXIDE	Thyroid Neoplasms	0	Never tested	0.00849815	D001289	Attention Deficit Disorder with Hyperactivity
	CHEMBL254857	D010001	FIPEXIDE	Osteitis Deformans	0	Never tested	0.00391865	D001289	Attention Deficit Disorder with Hyperactivity
	CHEMBL254857	D007018	FIPEXIDE	Hypopituitarism	0	Never tested	0.00841374	D001289	Attention Deficit Disorder with Hyperactivity
	CHEMBL254857	D020246	FIPEXIDE	Venous Thrombosis	0	Never tested	0.00371294	D001289	Attention Deficit Disorder with Hyperactivity
	CHEMBL254857	D003731	FIPEXIDE	Dental Caries	0	Never tested	0.0328996	D001289	Attention Deficit Disorder with Hyperactivity
	CHEMBL254857	D013118	FIPEXIDE	Spinal Cord Diseases	0	Never tested	0.015024	D001289	Attention Deficit Disorder with Hyperactivity
	CHEMBL254857	D014581	FIPEXIDE	Urticaria	0	Never tested	0.00510501	D001289	Attention Deficit Disorder with Hyperactivity
	CHEMBL254857	D014648	FIPEXIDE	Varicose Veins	0	Never tested	0.00839102	D001289	Attention Deficit Disorder with Hyperactivity
	CHEMBL254857	D010031	FIPEXIDE	Otitis	0	Never tested	0.00638797	D001289	Attention Deficit Disorder with Hyperactivity
	CHEMBL254857	D015155	FIPEXIDE	Esophageal Spasm, Diffuse	0	Never tested	0.00334936	D001289	Attention Deficit Disorder with Hyperactivity
	CHEMBL256087	D001289	MENTHOL	Attention Deficit Disorder with Hyperactivity	0	Never tested	0.00460863	D006484 ||| D001991 ||| D019226 ||| D004485 ||| D001249 ||| D010003	Hemorrhoids ||| Bronchitis ||| Oral Ulcer ||| Eczema ||| Asthma ||| Osteoarthritis
	CHEMBL256087	D001008	MENTHOL	Anxiety Disorders	0	Never tested	0.00532337	D006484 ||| D001991 ||| D019226 ||| D011537 ||| D004485 ||| D001249 ||| D010003	Hemorrhoids ||| Bronchitis ||| Oral Ulcer ||| Pruritus ||| Eczema ||| Asthma ||| Osteoarthritis
	CHEMBL256087	D013313	MENTHOL	Stress Disorders, Post-Traumatic	0	Phase unknown	0.0212705	D006484 ||| D001991 ||| D019226 ||| D004485 ||| D001249 ||| D010003	Hemorrhoids ||| Bronchitis ||| Oral Ulcer ||| Eczema ||| Asthma ||| Osteoarthritis
	CHEMBL256087	D000856	MENTHOL	Anorexia Nervosa	0	Never tested	0.00752399	D006484 ||| D001991 ||| D019226 ||| D004485 ||| D001249 ||| D010003	Hemorrhoids ||| Bronchitis ||| Oral Ulcer ||| Eczema ||| Asthma ||| Osteoarthritis
	CHEMBL256087	D015228	MENTHOL	Hypertriglyceridemia	0	Never tested	0.0185103	D006484 ||| D001991 ||| D019226 ||| D004485 ||| D001249 ||| D010003	Hemorrhoids ||| Bronchitis ||| Oral Ulcer ||| Eczema ||| Asthma ||| Osteoarthritis
	CHEMBL256087	D003324	MENTHOL	Coronary Artery Disease	0	Never tested	0.0403776	D006484 ||| D001991 ||| D019226 ||| D011537 ||| D004485 ||| D001249 ||| D010003	Hemorrhoids ||| Bronchitis ||| Oral Ulcer ||| Pruritus ||| Eczema ||| Asthma ||| Osteoarthritis
	CHEMBL256087	D009765	MENTHOL	Obesity	0	Never tested	0.0210203	D006484 ||| D001991 ||| D019226 ||| D011537 ||| D004485 ||| D001249 ||| D010003	Hemorrhoids ||| Bronchitis ||| Oral Ulcer ||| Pruritus ||| Eczema ||| Asthma ||| Osteoarthritis
	CHEMBL256087	D020177	MENTHOL	Idiopathic Hypersomnia	0	Never tested	0.0318104	D019226 ||| D004485 ||| D001249 ||| D010003	Oral Ulcer ||| Eczema ||| Asthma ||| Osteoarthritis
	CHEMBL256087	D010300	MENTHOL	Parkinson Disease	0	Never tested	0.00354024	D006484 ||| D001991 ||| D019226 ||| D011537 ||| D004485 ||| D001249 ||| D010003	Hemorrhoids ||| Bronchitis ||| Oral Ulcer ||| Pruritus ||| Eczema ||| Asthma ||| Osteoarthritis
	CHEMBL256087	D013771	MENTHOL	Tetralogy of Fallot	0	Never tested	0.0130929	D006484 ||| D001991 ||| D019226 ||| D004485 ||| D001249 ||| D010003	Hemorrhoids ||| Bronchitis ||| Oral Ulcer ||| Eczema ||| Asthma ||| Osteoarthritis
	CHEMBL256087	D001172	MENTHOL	Arthritis, Rheumatoid	0	Never tested	0.0584027	D006484 ||| D001991 ||| D019226 ||| D011537 ||| D004485 ||| D001249 ||| D010003	Hemorrhoids ||| Bronchitis ||| Oral Ulcer ||| Pruritus ||| Eczema ||| Asthma ||| Osteoarthritis
	CHEMBL256087	D003424	MENTHOL	Crohn Disease	0	Never tested	0.0973008	D006484 ||| D001991 ||| D019226 ||| D004485 ||| D001249 ||| D010003	Hemorrhoids ||| Bronchitis ||| Oral Ulcer ||| Eczema ||| Asthma ||| Osteoarthritis
	CHEMBL256087	D003093	MENTHOL	Colitis, Ulcerative	0	Never tested	0.0828494	D006484 ||| D001991 ||| D019226 ||| D004485 ||| D001249 ||| D010003	Hemorrhoids ||| Bronchitis ||| Oral Ulcer ||| Eczema ||| Asthma ||| Osteoarthritis
	CHEMBL256087	D015212	MENTHOL	Inflammatory Bowel Diseases	0	Never tested	0.0731591	D006484 ||| D001991 ||| D019226 ||| D011537 ||| D004485 ||| D001249 ||| D010003	Hemorrhoids ||| Bronchitis ||| Oral Ulcer ||| Pruritus ||| Eczema ||| Asthma ||| Osteoarthritis
	CHEMBL256087	D002761	MENTHOL	Cholangitis	0	Never tested	0.117701	D006484 ||| D001991 ||| D019226 ||| D004485 ||| D001249 ||| D010003	Hemorrhoids ||| Bronchitis ||| Oral Ulcer ||| Eczema ||| Asthma ||| Osteoarthritis
	CHEMBL256087	D017098	MENTHOL	IgA Deficiency	0	Status unknown	0.00581419	D006484 ||| D001991 ||| D019226 ||| D004485 ||| D001249 ||| D010003	Hemorrhoids ||| Bronchitis ||| Oral Ulcer ||| Eczema ||| Asthma ||| Osteoarthritis
	CHEMBL256087	D008268	MENTHOL	Macular Degeneration	0	Never tested	0.0140859	D006484 ||| D001991 ||| D019226 ||| D011537 ||| D004485 ||| D001249 ||| D010003	Hemorrhoids ||| Bronchitis ||| Oral Ulcer ||| Pruritus ||| Eczema ||| Asthma ||| Osteoarthritis
	CHEMBL256087	D034381	MENTHOL	Hearing Loss	0	Never tested	0.0163157	D006484 ||| D001991 ||| D019226 ||| D004485 ||| D001249 ||| D010003	Hemorrhoids ||| Bronchitis ||| Oral Ulcer ||| Eczema ||| Asthma ||| Osteoarthritis
	CHEMBL256087	D014012	MENTHOL	Tinnitus	0	Never tested	0.0102436	D019226 ||| D004485 ||| D001249 ||| D010003	Oral Ulcer ||| Eczema ||| Asthma ||| Osteoarthritis
	CHEMBL256087	D000505	MENTHOL	Alopecia	0	Never tested	0.0123403	D006484 ||| D001991 ||| D019226 ||| D004485 ||| D001249 ||| D010003	Hemorrhoids ||| Bronchitis ||| Oral Ulcer ||| Eczema ||| Asthma ||| Osteoarthritis
	CHEMBL256087	D019226	MENTHOL	Oral Ulcer	1	Approved	0.0941788	D006484 ||| D001991 ||| D004485 ||| D001249 ||| D010003	Hemorrhoids ||| Bronchitis ||| Eczema ||| Asthma ||| Osteoarthritis
	CHEMBL256087	D000787	MENTHOL	Angina Pectoris	0	Never tested	0.0742585	D006484 ||| D001991 ||| D019226 ||| D011537 ||| D004485 ||| D001249 ||| D010003	Hemorrhoids ||| Bronchitis ||| Oral Ulcer ||| Pruritus ||| Eczema ||| Asthma ||| Osteoarthritis
	CHEMBL256087	D065631	MENTHOL	Rhinitis, Allergic	0	Never tested	0.252554	D006484 ||| D001991 ||| D019226 ||| D011537 ||| D004485 ||| D001249 ||| D010003	Hemorrhoids ||| Bronchitis ||| Oral Ulcer ||| Pruritus ||| Eczema ||| Asthma ||| Osteoarthritis
	CHEMBL256087	D001249	MENTHOL	Asthma	1	Approved	0.15346	D006484 ||| D001991 ||| D019226 ||| D011537 ||| D004485 ||| D010003	Hemorrhoids ||| Bronchitis ||| Oral Ulcer ||| Pruritus ||| Eczema ||| Osteoarthritis
	CHEMBL256087	D005764	MENTHOL	Gastroesophageal Reflux	0	Never tested	0.0365027	D006484 ||| D001991 ||| D019226 ||| D011537 ||| D004485 ||| D001249 ||| D010003	Hemorrhoids ||| Bronchitis ||| Oral Ulcer ||| Pruritus ||| Eczema ||| Asthma ||| Osteoarthritis
	CHEMBL256087	D007037	MENTHOL	Hypothyroidism	0	Never tested	0.0706886	D006484 ||| D001991 ||| D019226 ||| D004485 ||| D001249 ||| D010003	Hemorrhoids ||| Bronchitis ||| Oral Ulcer ||| Eczema ||| Asthma ||| Osteoarthritis
	CHEMBL256087	D008881	MENTHOL	Migraine Disorders	0	Phase unknown	0.0147244	D006484 ||| D001991 ||| D019226 ||| D011537 ||| D004485 ||| D001249 ||| D010003	Hemorrhoids ||| Bronchitis ||| Oral Ulcer ||| Pruritus ||| Eczema ||| Asthma ||| Osteoarthritis
	CHEMBL256087	D004485	MENTHOL	Eczema	1	Approved	0.151812	D006484 ||| D001991 ||| D019226 ||| D011537 ||| D001249 ||| D010003	Hemorrhoids ||| Bronchitis ||| Oral Ulcer ||| Pruritus ||| Asthma ||| Osteoarthritis
	CHEMBL256087	D006937	MENTHOL	Hypercholesterolemia	0	Never tested	0.0314832	D006484 ||| D001991 ||| D019226 ||| D011537 ||| D004485 ||| D001249 ||| D010003	Hemorrhoids ||| Bronchitis ||| Oral Ulcer ||| Pruritus ||| Eczema ||| Asthma ||| Osteoarthritis
	CHEMBL256087	D012626	MENTHOL	Sebaceous Gland Neoplasms	0	Status unknown	0.00838042	D006484 ||| D001991 ||| D019226 ||| D004485 ||| D001249 ||| D010003	Hemorrhoids ||| Bronchitis ||| Oral Ulcer ||| Eczema ||| Asthma ||| Osteoarthritis
	CHEMBL256087	D001943	MENTHOL	Breast Neoplasms	0	Phase unknown	0.00651367	D006484 ||| D001991 ||| D019226 ||| D011537 ||| D004485 ||| D001249 ||| D010003	Hemorrhoids ||| Bronchitis ||| Oral Ulcer ||| Pruritus ||| Eczema ||| Asthma ||| Osteoarthritis
	CHEMBL256087	D002280	MENTHOL	Carcinoma, Basal Cell	0	Never tested	0.0343984	D006484 ||| D001991 ||| D019226 ||| D011537 ||| D004485 ||| D001249 ||| D010003	Hemorrhoids ||| Bronchitis ||| Oral Ulcer ||| Pruritus ||| Eczema ||| Asthma ||| Osteoarthritis
	CHEMBL256087	D000230	MENTHOL	Adenocarcinoma	0	Never tested	0.00578351	D006484 ||| D001991 ||| D019226 ||| D004485 ||| D001249 ||| D010003	Hemorrhoids ||| Bronchitis ||| Oral Ulcer ||| Eczema ||| Asthma ||| Osteoarthritis
	CHEMBL256087	D002386	MENTHOL	Cataract	0	Never tested	0.0196463	D006484 ||| D001991 ||| D019226 ||| D011537 ||| D004485 ||| D001249 ||| D010003	Hemorrhoids ||| Bronchitis ||| Oral Ulcer ||| Pruritus ||| Eczema ||| Asthma ||| Osteoarthritis
	CHEMBL256087	D006552	MENTHOL	Hernia, Inguinal	0	Never tested	0.0124293	D006484 ||| D001991 ||| D019226 ||| D011537 ||| D004485 ||| D001249 ||| D010003	Hemorrhoids ||| Bronchitis ||| Oral Ulcer ||| Pruritus ||| Eczema ||| Asthma ||| Osteoarthritis
	CHEMBL256087	D012005	MENTHOL	Rectal Prolapse	0	Status unknown	0.00559477	D006484 ||| D001991 ||| D019226 ||| D004485 ||| D001249 ||| D010003	Hemorrhoids ||| Bronchitis ||| Oral Ulcer ||| Eczema ||| Asthma ||| Osteoarthritis
	CHEMBL256087	D014029	MENTHOL	Tobacco Use Disorder	0	Phase unknown	0.0914363	D006484 ||| D001991 ||| D019226 ||| D004485 ||| D001249 ||| D010003	Hemorrhoids ||| Bronchitis ||| Oral Ulcer ||| Eczema ||| Asthma ||| Osteoarthritis
	CHEMBL256087	D009203	MENTHOL	Myocardial Infarction	0	Never tested	0.0209893	D006484 ||| D001991 ||| D019226 ||| D011537 ||| D004485 ||| D001249 ||| D010003	Hemorrhoids ||| Bronchitis ||| Oral Ulcer ||| Pruritus ||| Eczema ||| Asthma ||| Osteoarthritis
	CHEMBL256087	D005756	MENTHOL	Gastritis	0	Never tested	0.0113398	D006484 ||| D001991 ||| D019226 ||| D011537 ||| D004485 ||| D001249 ||| D010003	Hemorrhoids ||| Bronchitis ||| Oral Ulcer ||| Pruritus ||| Eczema ||| Asthma ||| Osteoarthritis
	CHEMBL256087	D006548	MENTHOL	Hernia, Diaphragmatic	0	Never tested	0.0352746	D006484 ||| D001991 ||| D019226 ||| D011537 ||| D004485 ||| D001249 ||| D010003	Hemorrhoids ||| Bronchitis ||| Oral Ulcer ||| Pruritus ||| Eczema ||| Asthma ||| Osteoarthritis
	CHEMBL256087	D000076385	MENTHOL	Diverticular Diseases	0	Never tested	0.0182857	D006484 ||| D001991 ||| D019226 ||| D004485 ||| D001249 ||| D010003	Hemorrhoids ||| Bronchitis ||| Oral Ulcer ||| Eczema ||| Asthma ||| Osteoarthritis
	CHEMBL256087	D007319	MENTHOL	Sleep Initiation and Maintenance Disorders	0	Never tested	0.0590449	D006484 ||| D001991 ||| D019226 ||| D011537 ||| D004485 ||| D001249 ||| D010003	Hemorrhoids ||| Bronchitis ||| Oral Ulcer ||| Pruritus ||| Eczema ||| Asthma ||| Osteoarthritis
	CHEMBL256087	D009290	MENTHOL	Narcolepsy	0	Never tested	0.0157119	D006484 ||| D001991 ||| D019226 ||| D011537 ||| D004485 ||| D001249 ||| D010003	Hemorrhoids ||| Bronchitis ||| Oral Ulcer ||| Pruritus ||| Eczema ||| Asthma ||| Osteoarthritis
	CHEMBL256087	D003922	MENTHOL	Diabetes Mellitus, Type 1	0	Never tested	0.0586441	D006484 ||| D001991 ||| D019226 ||| D004485 ||| D001249 ||| D010003	Hemorrhoids ||| Bronchitis ||| Oral Ulcer ||| Eczema ||| Asthma ||| Osteoarthritis
	CHEMBL256087	D002446	MENTHOL	Celiac Disease	0	Never tested	0.0632842	D006484 ||| D001991 ||| D019226 ||| D004485 ||| D001249 ||| D010003	Hemorrhoids ||| Bronchitis ||| Oral Ulcer ||| Eczema ||| Asthma ||| Osteoarthritis
	CHEMBL256087	D008105	MENTHOL	Liver Cirrhosis, Biliary	0	Never tested	0.115671	D006484 ||| D001991 ||| D019226 ||| D004485 ||| D001249 ||| D010003	Hemorrhoids ||| Bronchitis ||| Oral Ulcer ||| Eczema ||| Asthma ||| Osteoarthritis
	CHEMBL256087	D014820	MENTHOL	Vitiligo	0	Never tested	0.0289593	D006484 ||| D001991 ||| D019226 ||| D004485 ||| D001249 ||| D010003	Hemorrhoids ||| Bronchitis ||| Oral Ulcer ||| Eczema ||| Asthma ||| Osteoarthritis
	CHEMBL256087	D009798	MENTHOL	Ocular Hypertension	0	Never tested	0.00156435	D006484 ||| D001991 ||| D019226 ||| D004485 ||| D001249 ||| D010003	Hemorrhoids ||| Bronchitis ||| Oral Ulcer ||| Eczema ||| Asthma ||| Osteoarthritis
	CHEMBL256087	D009447	MENTHOL	Neuroblastoma	0	Never tested	0.00573866	D006484 ||| D001991 ||| D019226 ||| D004485 ||| D001249 ||| D010003	Hemorrhoids ||| Bronchitis ||| Oral Ulcer ||| Eczema ||| Asthma ||| Osteoarthritis
	CHEMBL256087	D012559	MENTHOL	Schizophrenia	0	Phase unknown	0.0460121	D006484 ||| D001991 ||| D019226 ||| D011537 ||| D004485 ||| D001249 ||| D010003	Hemorrhoids ||| Bronchitis ||| Oral Ulcer ||| Pruritus ||| Eczema ||| Asthma ||| Osteoarthritis
	CHEMBL256087	D000690	MENTHOL	Amyotrophic Lateral Sclerosis	0	Never tested	0.0280301	D006484 ||| D001991 ||| D019226 ||| D004485 ||| D001249 ||| D010003	Hemorrhoids ||| Bronchitis ||| Oral Ulcer ||| Eczema ||| Asthma ||| Osteoarthritis
	CHEMBL256087	D008180	MENTHOL	Lupus Erythematosus, Systemic	0	Never tested	0.0663192	D006484 ||| D001991 ||| D019226 ||| D011537 ||| D004485 ||| D001249 ||| D010003	Hemorrhoids ||| Bronchitis ||| Oral Ulcer ||| Pruritus ||| Eczema ||| Asthma ||| Osteoarthritis
	CHEMBL256087	D000437	MENTHOL	Alcoholism	0	Never tested	0.0388606	D006484 ||| D001991 ||| D019226 ||| D004485 ||| D001249 ||| D010003	Hemorrhoids ||| Bronchitis ||| Oral Ulcer ||| Eczema ||| Asthma ||| Osteoarthritis
	CHEMBL256087	D000067877	MENTHOL	Autism Spectrum Disorder	0	Never tested	0.0128359	D006484 ||| D001991 ||| D019226 ||| D004485 ||| D001249 ||| D010003	Hemorrhoids ||| Bronchitis ||| Oral Ulcer ||| Eczema ||| Asthma ||| Osteoarthritis
	CHEMBL256087	D001714	MENTHOL	Bipolar Disorder	0	Never tested	0.0657484	D006484 ||| D001991 ||| D019226 ||| D011537 ||| D004485 ||| D001249 ||| D010003	Hemorrhoids ||| Bronchitis ||| Oral Ulcer ||| Pruritus ||| Eczema ||| Asthma ||| Osteoarthritis
	CHEMBL256087	D009771	MENTHOL	Obsessive-Compulsive Disorder	0	Never tested	0.00132971	D006484 ||| D001991 ||| D019226 ||| D004485 ||| D001249 ||| D010003	Hemorrhoids ||| Bronchitis ||| Oral Ulcer ||| Eczema ||| Asthma ||| Osteoarthritis
	CHEMBL256087	D003924	MENTHOL	Diabetes Mellitus, Type 2	0	Phase unknown	0.0219891	D006484 ||| D001991 ||| D019226 ||| D004485 ||| D001249 ||| D010003	Hemorrhoids ||| Bronchitis ||| Oral Ulcer ||| Eczema ||| Asthma ||| Osteoarthritis
	CHEMBL256087	D000544	MENTHOL	Alzheimer Disease	0	Never tested	0.034151	D006484 ||| D001991 ||| D019226 ||| D004485 ||| D001249 ||| D010003	Hemorrhoids ||| Bronchitis ||| Oral Ulcer ||| Eczema ||| Asthma ||| Osteoarthritis
	CHEMBL256087	D004827	MENTHOL	Epilepsy	0	Never tested	0.0325336	D006484 ||| D001991 ||| D019226 ||| D011537 ||| D004485 ||| D001249 ||| D010003	Hemorrhoids ||| Bronchitis ||| Oral Ulcer ||| Pruritus ||| Eczema ||| Asthma ||| Osteoarthritis
	CHEMBL256087	D005901	MENTHOL	Glaucoma	0	Never tested	0.0344178	D006484 ||| D001991 ||| D019226 ||| D011537 ||| D004485 ||| D001249 ||| D010003	Hemorrhoids ||| Bronchitis ||| Oral Ulcer ||| Pruritus ||| Eczema ||| Asthma ||| Osteoarthritis
	CHEMBL256087	D051436	MENTHOL	Renal Insufficiency, Chronic	0	Never tested	0.0149771	D006484 ||| D001991 ||| D019226 ||| D004485 ||| D001249 ||| D010003	Hemorrhoids ||| Bronchitis ||| Oral Ulcer ||| Eczema ||| Asthma ||| Osteoarthritis
	CHEMBL256087	D013167	MENTHOL	Spondylitis, Ankylosing	0	Never tested	0.0469592	D006484 ||| D001991 ||| D019226 ||| D004485 ||| D001249 ||| D010003	Hemorrhoids ||| Bronchitis ||| Oral Ulcer ||| Eczema ||| Asthma ||| Osteoarthritis
	CHEMBL256087	D003863	MENTHOL	Depression	0	Never tested	0.052465	D006484 ||| D001991 ||| D019226 ||| D011537 ||| D004485 ||| D001249 ||| D010003	Hemorrhoids ||| Bronchitis ||| Oral Ulcer ||| Pruritus ||| Eczema ||| Asthma ||| Osteoarthritis
	CHEMBL256087	D010003	MENTHOL	Osteoarthritis	1	Approved	0.0301068	D006484 ||| D001991 ||| D019226 ||| D011537 ||| D004485 ||| D001249	Hemorrhoids ||| Bronchitis ||| Oral Ulcer ||| Pruritus ||| Eczema ||| Asthma
	CHEMBL256087	D000419	MENTHOL	Albuminuria	0	Never tested	0.00974488	D006484 ||| D001991 ||| D019226 ||| D004485 ||| D001249 ||| D010003	Hemorrhoids ||| Bronchitis ||| Oral Ulcer ||| Eczema ||| Asthma ||| Osteoarthritis
	CHEMBL256087	D001281	MENTHOL	Atrial Fibrillation	0	Never tested	0.0387436	D006484 ||| D001991 ||| D019226 ||| D011537 ||| D004485 ||| D001249 ||| D010003	Hemorrhoids ||| Bronchitis ||| Oral Ulcer ||| Pruritus ||| Eczema ||| Asthma ||| Osteoarthritis
	CHEMBL256087	D006973	MENTHOL	Hypertension	0	Phase III	0.0547217	D006484 ||| D001991 ||| D019226 ||| D011537 ||| D004485 ||| D001249 ||| D010003	Hemorrhoids ||| Bronchitis ||| Oral Ulcer ||| Pruritus ||| Eczema ||| Asthma ||| Osteoarthritis
	CHEMBL256087	D006327	MENTHOL	Heart Block	0	Never tested	0.0124053	D006484 ||| D001991 ||| D019226 ||| D011537 ||| D004485 ||| D001249 ||| D010003	Hemorrhoids ||| Bronchitis ||| Oral Ulcer ||| Pruritus ||| Eczema ||| Asthma ||| Osteoarthritis
	CHEMBL256087	D055623	MENTHOL	Keratosis, Actinic	0	Never tested	0.0170624	D006484 ||| D001991 ||| D019226 ||| D011537 ||| D004485 ||| D001249 ||| D010003	Hemorrhoids ||| Bronchitis ||| Oral Ulcer ||| Pruritus ||| Eczema ||| Asthma ||| Osteoarthritis
	CHEMBL256087	D001991	MENTHOL	Bronchitis	1	Approved	0.0136221	D006484 ||| D019226 ||| D011537 ||| D004485 ||| D001249 ||| D010003	Hemorrhoids ||| Oral Ulcer ||| Pruritus ||| Eczema ||| Asthma ||| Osteoarthritis
	CHEMBL256087	D008175	MENTHOL	Lung Neoplasms	0	Never tested	0.0695473	D006484 ||| D001991 ||| D019226 ||| D011537 ||| D004485 ||| D001249 ||| D010003	Hemorrhoids ||| Bronchitis ||| Oral Ulcer ||| Pruritus ||| Eczema ||| Asthma ||| Osteoarthritis
	CHEMBL256087	D008545	MENTHOL	Melanoma	0	Never tested	0.0487846	D006484 ||| D001991 ||| D019226 ||| D011537 ||| D004485 ||| D001249 ||| D010003	Hemorrhoids ||| Bronchitis ||| Oral Ulcer ||| Pruritus ||| Eczema ||| Asthma ||| Osteoarthritis
	CHEMBL256087	D008228	MENTHOL	Lymphoma, Non-Hodgkin	0	Never tested	0.164178	D006484 ||| D001991 ||| D019226 ||| D011537 ||| D004485 ||| D001249 ||| D010003	Hemorrhoids ||| Bronchitis ||| Oral Ulcer ||| Pruritus ||| Eczema ||| Asthma ||| Osteoarthritis
	CHEMBL256087	D002294	MENTHOL	Carcinoma, Squamous Cell	0	Never tested	0.0136778	D006484 ||| D001991 ||| D019226 ||| D011537 ||| D004485 ||| D001249 ||| D010003	Hemorrhoids ||| Bronchitis ||| Oral Ulcer ||| Pruritus ||| Eczema ||| Asthma ||| Osteoarthritis
	CHEMBL256087	D002349	MENTHOL	Carpal Tunnel Syndrome	0	Phase unknown	0.0784556	D006484 ||| D001991 ||| D019226 ||| D011537 ||| D004485 ||| D001249 ||| D010003	Hemorrhoids ||| Bronchitis ||| Oral Ulcer ||| Pruritus ||| Eczema ||| Asthma ||| Osteoarthritis
	CHEMBL256087	D016883	MENTHOL	Diabetic Ketoacidosis	0	Never tested	0.0642604	D006484 ||| D001991 ||| D019226 ||| D011537 ||| D004485 ||| D001249 ||| D010003	Hemorrhoids ||| Bronchitis ||| Oral Ulcer ||| Pruritus ||| Eczema ||| Asthma ||| Osteoarthritis
	CHEMBL256087	D001749	MENTHOL	Urinary Bladder Neoplasms	0	Never tested	0.0205484	D006484 ||| D001991 ||| D019226 ||| D011537 ||| D004485 ||| D001249 ||| D010003	Hemorrhoids ||| Bronchitis ||| Oral Ulcer ||| Pruritus ||| Eczema ||| Asthma ||| Osteoarthritis
	CHEMBL256087	D007889	MENTHOL	Leiomyoma	0	Never tested	0.0189853	D006484 ||| D001991 ||| D019226 ||| D011537 ||| D004485 ||| D001249 ||| D010003	Hemorrhoids ||| Bronchitis ||| Oral Ulcer ||| Pruritus ||| Eczema ||| Asthma ||| Osteoarthritis
	CHEMBL256087	D018798	MENTHOL	Anemia, Iron-Deficiency	0	Never tested	0.0151591	D006484 ||| D001991 ||| D019226 ||| D011537 ||| D004485 ||| D001249 ||| D010003	Hemorrhoids ||| Bronchitis ||| Oral Ulcer ||| Pruritus ||| Eczema ||| Asthma ||| Osteoarthritis
	CHEMBL256087	D000380	MENTHOL	Agranulocytosis	0	Never tested	0.0677495	D006484 ||| D001991 ||| D011537 ||| D004485 ||| D001249 ||| D010003	Hemorrhoids ||| Bronchitis ||| Pruritus ||| Eczema ||| Asthma ||| Osteoarthritis
	CHEMBL256087	D012893	MENTHOL	Sleep Wake Disorders	0	Never tested	0.00298616	D006484 ||| D001991 ||| D019226 ||| D011537 ||| D004485 ||| D001249 ||| D010003	Hemorrhoids ||| Bronchitis ||| Oral Ulcer ||| Pruritus ||| Eczema ||| Asthma ||| Osteoarthritis
	CHEMBL256087	D006429	MENTHOL	Hemiplegia	0	Never tested	0.0116412	D006484 ||| D001991 ||| D011537 ||| D004485 ||| D001249 ||| D010003	Hemorrhoids ||| Bronchitis ||| Pruritus ||| Eczema ||| Asthma ||| Osteoarthritis
	CHEMBL256087	D011655	MENTHOL	Pulmonary Embolism	0	Never tested	0.0679888	D006484 ||| D001991 ||| D019226 ||| D011537 ||| D004485 ||| D001249 ||| D010003	Hemorrhoids ||| Bronchitis ||| Oral Ulcer ||| Pruritus ||| Eczema ||| Asthma ||| Osteoarthritis
	CHEMBL256087	D009202	MENTHOL	Cardiomyopathies	0	Never tested	0.0345926	D006484 ||| D001991 ||| D019226 ||| D011537 ||| D004485 ||| D001249 ||| D010003	Hemorrhoids ||| Bronchitis ||| Oral Ulcer ||| Pruritus ||| Eczema ||| Asthma ||| Osteoarthritis
	CHEMBL256087	D013345	MENTHOL	Subarachnoid Hemorrhage	0	Never tested	0.0302278	D006484 ||| D001991 ||| D019226 ||| D011537 ||| D004485 ||| D001249 ||| D010003	Hemorrhoids ||| Bronchitis ||| Oral Ulcer ||| Pruritus ||| Eczema ||| Asthma ||| Osteoarthritis
	CHEMBL256087	D002543	MENTHOL	Cerebral Hemorrhage	0	Never tested	0.0390945	D006484 ||| D001991 ||| D019226 ||| D011537 ||| D004485 ||| D001249 ||| D010003	Hemorrhoids ||| Bronchitis ||| Oral Ulcer ||| Pruritus ||| Eczema ||| Asthma ||| Osteoarthritis
	CHEMBL256087	D002544	MENTHOL	Cerebral Infarction	0	Never tested	0.0129648	D006484 ||| D001991 ||| D011537 ||| D004485 ||| D001249 ||| D010003	Hemorrhoids ||| Bronchitis ||| Pruritus ||| Eczema ||| Asthma ||| Osteoarthritis
	CHEMBL256087	D050197	MENTHOL	Arteriosclerosis	0	Never tested	0.0302404	D006484 ||| D001991 ||| D019226 ||| D011537 ||| D004485 ||| D001249 ||| D010003	Hemorrhoids ||| Bronchitis ||| Oral Ulcer ||| Pruritus ||| Eczema ||| Asthma ||| Osteoarthritis
	CHEMBL256087	D010689	MENTHOL	Phlebitis	0	Never tested	0.0213575	D006484 ||| D001991 ||| D011537 ||| D004485 ||| D001249 ||| D010003	Hemorrhoids ||| Bronchitis ||| Pruritus ||| Eczema ||| Asthma ||| Osteoarthritis
	CHEMBL256087	D006484	MENTHOL	Hemorrhoids	1	Approved	0.0241665	D001991 ||| D019226 ||| D011537 ||| D004485 ||| D001249 ||| D010003	Bronchitis ||| Oral Ulcer ||| Pruritus ||| Eczema ||| Asthma ||| Osteoarthritis
	CHEMBL256087	D007022	MENTHOL	Hypotension	0	Never tested	0.0413291	D006484 ||| D001991 ||| D011537 ||| D004485 ||| D001249 ||| D010003	Hemorrhoids ||| Bronchitis ||| Pruritus ||| Eczema ||| Asthma ||| Osteoarthritis
	CHEMBL256087	D012852	MENTHOL	Sinusitis	0	Never tested	0.0148052	D006484 ||| D001991 ||| D019226 ||| D011537 ||| D004485 ||| D001249 ||| D010003	Hemorrhoids ||| Bronchitis ||| Oral Ulcer ||| Pruritus ||| Eczema ||| Asthma ||| Osteoarthritis
	CHEMBL256087	D010996	MENTHOL	Pleural Effusion	0	Never tested	0.0146575	D006484 ||| D001991 ||| D011537 ||| D004485 ||| D001249 ||| D010003	Hemorrhoids ||| Bronchitis ||| Pruritus ||| Eczema ||| Asthma ||| Osteoarthritis
	CHEMBL256087	D011030	MENTHOL	Pneumothorax	0	Never tested	0.251199	D006484 ||| D001991 ||| D019226 ||| D011537 ||| D004485 ||| D001249 ||| D010003	Hemorrhoids ||| Bronchitis ||| Oral Ulcer ||| Pruritus ||| Eczema ||| Asthma ||| Osteoarthritis
	CHEMBL256087	D014060	MENTHOL	Tongue Diseases	0	Status unknown	0.0214745	D006484 ||| D001991 ||| D011537 ||| D004485 ||| D001249 ||| D010003	Hemorrhoids ||| Bronchitis ||| Pruritus ||| Eczema ||| Asthma ||| Osteoarthritis
	CHEMBL256087	D004941	MENTHOL	Esophagitis	0	Never tested	0.0266273	D006484 ||| D001991 ||| D011537 ||| D004485 ||| D001249 ||| D010003	Hemorrhoids ||| Bronchitis ||| Pruritus ||| Eczema ||| Asthma ||| Osteoarthritis
	CHEMBL256087	D013276	MENTHOL	Stomach Ulcer	0	Never tested	0.0130869	D006484 ||| D001991 ||| D019226 ||| D011537 ||| D004485 ||| D001249 ||| D010003	Hemorrhoids ||| Bronchitis ||| Oral Ulcer ||| Pruritus ||| Eczema ||| Asthma ||| Osteoarthritis
	CHEMBL256087	D004415	MENTHOL	Dyspepsia	0	Never tested	0.0158381	D006484 ||| D001991 ||| D011537 ||| D004485 ||| D001249 ||| D010003	Hemorrhoids ||| Bronchitis ||| Pruritus ||| Eczema ||| Asthma ||| Osteoarthritis
	CHEMBL256087	D002769	MENTHOL	Cholelithiasis	0	Never tested	0.0375238	D006484 ||| D001991 ||| D019226 ||| D011537 ||| D004485 ||| D001249 ||| D010003	Hemorrhoids ||| Bronchitis ||| Oral Ulcer ||| Pruritus ||| Eczema ||| Asthma ||| Osteoarthritis
	CHEMBL256087	D002764	MENTHOL	Cholecystitis	0	Never tested	0.0151347	D006484 ||| D001991 ||| D019226 ||| D011537 ||| D004485 ||| D001249 ||| D010003	Hemorrhoids ||| Bronchitis ||| Oral Ulcer ||| Pruritus ||| Eczema ||| Asthma ||| Osteoarthritis
	CHEMBL256087	D010195	MENTHOL	Pancreatitis	0	Never tested	0.00767691	D006484 ||| D001991 ||| D019226 ||| D011537 ||| D004485 ||| D001249 ||| D010003	Hemorrhoids ||| Bronchitis ||| Oral Ulcer ||| Pruritus ||| Eczema ||| Asthma ||| Osteoarthritis
	CHEMBL256087	D008286	MENTHOL	Malabsorption Syndromes	0	Never tested	0.012099	D006484 ||| D001991 ||| D011537 ||| D004485 ||| D001249 ||| D010003	Hemorrhoids ||| Bronchitis ||| Pruritus ||| Eczema ||| Asthma ||| Osteoarthritis
	CHEMBL256087	D002481	MENTHOL	Cellulitis	0	Never tested	0.0451021	D006484 ||| D001991 ||| D011537 ||| D004485 ||| D001249 ||| D010003	Hemorrhoids ||| Bronchitis ||| Pruritus ||| Eczema ||| Asthma ||| Osteoarthritis
	CHEMBL256087	D011537	MENTHOL	Pruritus	1	Approved	0.0188028	D006484 ||| D001991 ||| D004485 ||| D001249 ||| D010003	Hemorrhoids ||| Bronchitis ||| Eczema ||| Asthma ||| Osteoarthritis
	CHEMBL256087	D008010	MENTHOL	Lichen Planus	0	Never tested	0.0463913	D006484 ||| D001991 ||| D019226 ||| D011537 ||| D004485 ||| D001249 ||| D010003	Hemorrhoids ||| Bronchitis ||| Oral Ulcer ||| Pruritus ||| Eczema ||| Asthma ||| Osteoarthritis
	CHEMBL256087	D017492	MENTHOL	Keratosis, Seborrheic	0	Never tested	0.00805803	D006484 ||| D001991 ||| D019226 ||| D011537 ||| D004485 ||| D001249 ||| D010003	Hemorrhoids ||| Bronchitis ||| Oral Ulcer ||| Pruritus ||| Eczema ||| Asthma ||| Osteoarthritis
	CHEMBL256087	D011704	MENTHOL	Pyelonephritis	0	Never tested	0.00585097	D006484 ||| D001991 ||| D011537 ||| D004485 ||| D001249 ||| D010003	Hemorrhoids ||| Bronchitis ||| Pruritus ||| Eczema ||| Asthma ||| Osteoarthritis
	CHEMBL256087	D058186	MENTHOL	Acute Kidney Injury	0	Never tested	0.0407381	D006484 ||| D001991 ||| D011537 ||| D004485 ||| D001249 ||| D010003	Hemorrhoids ||| Bronchitis ||| Pruritus ||| Eczema ||| Asthma ||| Osteoarthritis
	CHEMBL256087	D007676	MENTHOL	Kidney Failure, Chronic	0	Never tested	0.0170641	D006484 ||| D001991 ||| D019226 ||| D011537 ||| D004485 ||| D001249 ||| D010003	Hemorrhoids ||| Bronchitis ||| Oral Ulcer ||| Pruritus ||| Eczema ||| Asthma ||| Osteoarthritis
	CHEMBL256087	D003556	MENTHOL	Cystitis	0	Never tested	0.0166676	D006484 ||| D001991 ||| D019226 ||| D011537 ||| D004485 ||| D001249 ||| D010003	Hemorrhoids ||| Bronchitis ||| Oral Ulcer ||| Pruritus ||| Eczema ||| Asthma ||| Osteoarthritis
	CHEMBL256087	D011470	MENTHOL	Prostatic Hyperplasia	0	Never tested	0.00127813	D006484 ||| D001991 ||| D019226 ||| D011537 ||| D004485 ||| D001249 ||| D010003	Hemorrhoids ||| Bronchitis ||| Oral Ulcer ||| Pruritus ||| Eczema ||| Asthma ||| Osteoarthritis
	CHEMBL256087	D011472	MENTHOL	Prostatitis	0	Never tested	0.00623901	D006484 ||| D001991 ||| D011537 ||| D004485 ||| D001249 ||| D010003	Hemorrhoids ||| Bronchitis ||| Pruritus ||| Eczema ||| Asthma ||| Osteoarthritis
	CHEMBL256087	D005348	MENTHOL	Fibrocystic Breast Disease	0	Never tested	0.00841163	D006484 ||| D001991 ||| D011537 ||| D004485 ||| D001249 ||| D010003	Hemorrhoids ||| Bronchitis ||| Pruritus ||| Eczema ||| Asthma ||| Osteoarthritis
	CHEMBL256087	D006177	MENTHOL	Gynecomastia	0	Never tested	0.00738317	D006484 ||| D001991 ||| D019226 ||| D011537 ||| D004485 ||| D001249 ||| D010003	Hemorrhoids ||| Bronchitis ||| Oral Ulcer ||| Pruritus ||| Eczema ||| Asthma ||| Osteoarthritis
	CHEMBL256087	D004715	MENTHOL	Endometriosis	0	Never tested	0.0164758	D006484 ||| D001991 ||| D019226 ||| D011537 ||| D004485 ||| D001249 ||| D010003	Hemorrhoids ||| Bronchitis ||| Oral Ulcer ||| Pruritus ||| Eczema ||| Asthma ||| Osteoarthritis
	CHEMBL256087	D003680	MENTHOL	Deglutition Disorders	0	Phase II	0.0531053	D006484 ||| D001991 ||| D011537 ||| D004485 ||| D001249 ||| D010003	Hemorrhoids ||| Bronchitis ||| Pruritus ||| Eczema ||| Asthma ||| Osteoarthritis
	CHEMBL256087	D001201	MENTHOL	Ascites	0	Never tested	0.0245309	D006484 ||| D001991 ||| D011537 ||| D004485 ||| D001249 ||| D010003	Hemorrhoids ||| Bronchitis ||| Pruritus ||| Eczema ||| Asthma ||| Osteoarthritis
	CHEMBL256087	D005076	MENTHOL	Exanthema	0	Never tested	0.0228878	D006484 ||| D001991 ||| D011537 ||| D004485 ||| D001249 ||| D010003	Hemorrhoids ||| Bronchitis ||| Pruritus ||| Eczema ||| Asthma ||| Osteoarthritis
	CHEMBL256087	D014717	MENTHOL	Vertigo	0	Never tested	0.0101376	D006484 ||| D001991 ||| D019226 ||| D011537 ||| D004485 ||| D001249 ||| D010003	Hemorrhoids ||| Bronchitis ||| Oral Ulcer ||| Pruritus ||| Eczema ||| Asthma ||| Osteoarthritis
	CHEMBL256087	D013575	MENTHOL	Syncope	0	Never tested	0.0178716	D006484 ||| D001991 ||| D011537 ||| D004485 ||| D001249 ||| D010003	Hemorrhoids ||| Bronchitis ||| Pruritus ||| Eczema ||| Asthma ||| Osteoarthritis
	CHEMBL256087	D007766	MENTHOL	Lacrimal Apparatus Diseases	0	Never tested	0.00178389	D006484 ||| D001991 ||| D011537 ||| D004485 ||| D001249 ||| D010003	Hemorrhoids ||| Bronchitis ||| Pruritus ||| Eczema ||| Asthma ||| Osteoarthritis
	CHEMBL256087	D006471	MENTHOL	Gastrointestinal Hemorrhage	0	Never tested	0.0251682	D006484 ||| D001991 ||| D011537 ||| D004485 ||| D001249 ||| D010003	Hemorrhoids ||| Bronchitis ||| Pruritus ||| Eczema ||| Asthma ||| Osteoarthritis
	CHEMBL256087	D010437	MENTHOL	Peptic Ulcer	0	Never tested	0.0103877	D006484 ||| D001991 ||| D019226 ||| D011537 ||| D004485 ||| D001249 ||| D010003	Hemorrhoids ||| Bronchitis ||| Oral Ulcer ||| Pruritus ||| Eczema ||| Asthma ||| Osteoarthritis
	CHEMBL256087	D005921	MENTHOL	Glomerulonephritis	0	Never tested	0.0175509	D006484 ||| D001991 ||| D019226 ||| D011537 ||| D004485 ||| D001249 ||| D010003	Hemorrhoids ||| Bronchitis ||| Oral Ulcer ||| Pruritus ||| Eczema ||| Asthma ||| Osteoarthritis
	CHEMBL256087	D006333	MENTHOL	Heart Failure	0	Never tested	0.00900845	D006484 ||| D001991 ||| D019226 ||| D011537 ||| D004485 ||| D001249 ||| D010003	Hemorrhoids ||| Bronchitis ||| Oral Ulcer ||| Pruritus ||| Eczema ||| Asthma ||| Osteoarthritis
	CHEMBL256087	D006547	MENTHOL	Hernia	0	Never tested	0.0136248	D006484 ||| D001991 ||| D019226 ||| D011537 ||| D004485 ||| D001249 ||| D010003	Hemorrhoids ||| Bronchitis ||| Oral Ulcer ||| Pruritus ||| Eczema ||| Asthma ||| Osteoarthritis
	CHEMBL256087	D006689	MENTHOL	Hodgkin Disease	0	Never tested	0.0118685	D006484 ||| D001991 ||| D019226 ||| D011537 ||| D004485 ||| D001249 ||| D010003	Hemorrhoids ||| Bronchitis ||| Oral Ulcer ||| Pruritus ||| Eczema ||| Asthma ||| Osteoarthritis
	CHEMBL256087	D008113	MENTHOL	Liver Neoplasms	0	Never tested	0.0116748	D006484 ||| D001991 ||| D019226 ||| D011537 ||| D004485 ||| D001249 ||| D010003	Hemorrhoids ||| Bronchitis ||| Oral Ulcer ||| Pruritus ||| Eczema ||| Asthma ||| Osteoarthritis
	CHEMBL256087	D010051	MENTHOL	Ovarian Neoplasms	0	Never tested	0.01557	D006484 ||| D001991 ||| D019226 ||| D011537 ||| D004485 ||| D001249 ||| D010003	Hemorrhoids ||| Bronchitis ||| Oral Ulcer ||| Pruritus ||| Eczema ||| Asthma ||| Osteoarthritis
	CHEMBL256087	D011471	MENTHOL	Prostatic Neoplasms	0	Never tested	0.0117968	D006484 ||| D001991 ||| D019226 ||| D011537 ||| D004485 ||| D001249 ||| D010003	Hemorrhoids ||| Bronchitis ||| Oral Ulcer ||| Pruritus ||| Eczema ||| Asthma ||| Osteoarthritis
	CHEMBL256087	D000647	MENTHOL	Amnesia	0	Never tested	0.0115156	D006484 ||| D001991 ||| D019226 ||| D011537 ||| D004485 ||| D001249 ||| D010003	Hemorrhoids ||| Bronchitis ||| Oral Ulcer ||| Pruritus ||| Eczema ||| Asthma ||| Osteoarthritis
	CHEMBL256087	D007951	MENTHOL	Leukemia, Myeloid	0	Never tested	0.0124657	D006484 ||| D001991 ||| D011537 ||| D004485 ||| D001249 ||| D010003	Hemorrhoids ||| Bronchitis ||| Pruritus ||| Eczema ||| Asthma ||| Osteoarthritis
	CHEMBL256087	D000152	MENTHOL	Acne Vulgaris	0	Never tested	0.0448239	D006484 ||| D001991 ||| D019226 ||| D011537 ||| D004485 ||| D001249 ||| D010003	Hemorrhoids ||| Bronchitis ||| Oral Ulcer ||| Pruritus ||| Eczema ||| Asthma ||| Osteoarthritis
	CHEMBL256087	D000740	MENTHOL	Anemia	0	Phase unknown	0.00475836	D006484 ||| D001991 ||| D019226 ||| D011537 ||| D004485 ||| D001249 ||| D010003	Hemorrhoids ||| Bronchitis ||| Oral Ulcer ||| Pruritus ||| Eczema ||| Asthma ||| Osteoarthritis
	CHEMBL256087	D001064	MENTHOL	Appendicitis	0	Never tested	0.00485696	D006484 ||| D001991 ||| D019226 ||| D011537 ||| D004485 ||| D001249 ||| D010003	Hemorrhoids ||| Bronchitis ||| Oral Ulcer ||| Pruritus ||| Eczema ||| Asthma ||| Osteoarthritis
	CHEMBL256087	D003248	MENTHOL	Constipation	0	Phase unknown	0.00904014	D006484 ||| D001991 ||| D019226 ||| D011537 ||| D004485 ||| D001249 ||| D010003	Hemorrhoids ||| Bronchitis ||| Oral Ulcer ||| Pruritus ||| Eczema ||| Asthma ||| Osteoarthritis
	CHEMBL256087	D015352	MENTHOL	Dry Eye Syndromes	0	Never tested	0.00771116	D006484 ||| D001991 ||| D019226 ||| D011537 ||| D004485 ||| D001249 ||| D010003	Hemorrhoids ||| Bronchitis ||| Oral Ulcer ||| Pruritus ||| Eczema ||| Asthma ||| Osteoarthritis
	CHEMBL256087	D004381	MENTHOL	Duodenal Ulcer	0	Never tested	0.00493472	D006484 ||| D001991 ||| D019226 ||| D011537 ||| D004485 ||| D001249 ||| D010003	Hemorrhoids ||| Bronchitis ||| Oral Ulcer ||| Pruritus ||| Eczema ||| Asthma ||| Osteoarthritis
	CHEMBL256087	D015837	MENTHOL	Vestibular Diseases	0	Never tested	0.0118604	D006484 ||| D001991 ||| D011537 ||| D004485 ||| D001249 ||| D010003	Hemorrhoids ||| Bronchitis ||| Pruritus ||| Eczema ||| Asthma ||| Osteoarthritis
	CHEMBL256087	D005705	MENTHOL	Gallbladder Diseases	0	Never tested	0.0125903	D006484 ||| D001991 ||| D019226 ||| D011537 ||| D004485 ||| D001249 ||| D010003	Hemorrhoids ||| Bronchitis ||| Oral Ulcer ||| Pruritus ||| Eczema ||| Asthma ||| Osteoarthritis
	CHEMBL256087	D006073	MENTHOL	Gout	0	Never tested	0.0121003	D006484 ||| D001991 ||| D019226 ||| D011537 ||| D004485 ||| D001249 ||| D010003	Hemorrhoids ||| Bronchitis ||| Oral Ulcer ||| Pruritus ||| Eczema ||| Asthma ||| Osteoarthritis
	CHEMBL256087	D001145	MENTHOL	Arrhythmias, Cardiac	0	Never tested	0.00140486	D006484 ||| D001991 ||| D019226 ||| D011537 ||| D004485 ||| D001249 ||| D010003	Hemorrhoids ||| Bronchitis ||| Oral Ulcer ||| Pruritus ||| Eczema ||| Asthma ||| Osteoarthritis
	CHEMBL256087	D043183	MENTHOL	Irritable Bowel Syndrome	0	Phase unknown	0.164199	D006484 ||| D001991 ||| D019226 ||| D011537 ||| D004485 ||| D001249 ||| D010003	Hemorrhoids ||| Bronchitis ||| Oral Ulcer ||| Pruritus ||| Eczema ||| Asthma ||| Osteoarthritis
	CHEMBL256087	D001851	MENTHOL	Bone Diseases, Metabolic	0	Never tested	0.0239963	D006484 ||| D001991 ||| D011537 ||| D004485 ||| D001249 ||| D010003	Hemorrhoids ||| Bronchitis ||| Pruritus ||| Eczema ||| Asthma ||| Osteoarthritis
	CHEMBL256087	D010024	MENTHOL	Osteoporosis	0	Never tested	0.0135716	D006484 ||| D001991 ||| D019226 ||| D011537 ||| D004485 ||| D001249 ||| D010003	Hemorrhoids ||| Bronchitis ||| Oral Ulcer ||| Pruritus ||| Eczema ||| Asthma ||| Osteoarthritis
	CHEMBL256087	D009443	MENTHOL	Neuritis	0	Never tested	0.0210111	D006484 ||| D001991 ||| D011537 ||| D004485 ||| D001249 ||| D010003	Hemorrhoids ||| Bronchitis ||| Pruritus ||| Eczema ||| Asthma ||| Osteoarthritis
	CHEMBL256087	D010538	MENTHOL	Peritonitis	0	Never tested	0.0102098	D006484 ||| D001991 ||| D019226 ||| D011537 ||| D004485 ||| D001249 ||| D010003	Hemorrhoids ||| Bronchitis ||| Oral Ulcer ||| Pruritus ||| Eczema ||| Asthma ||| Osteoarthritis
	CHEMBL256087	D010998	MENTHOL	Pleurisy	0	Never tested	0.00305047	D006484 ||| D001991 ||| D011537 ||| D004485 ||| D001249 ||| D010003	Hemorrhoids ||| Bronchitis ||| Pruritus ||| Eczema ||| Asthma ||| Osteoarthritis
	CHEMBL256087	D011565	MENTHOL	Psoriasis	0	Never tested	0.0246608	D006484 ||| D001991 ||| D019226 ||| D011537 ||| D004485 ||| D001249 ||| D010003	Hemorrhoids ||| Bronchitis ||| Oral Ulcer ||| Pruritus ||| Eczema ||| Asthma ||| Osteoarthritis
	CHEMBL256087	D012163	MENTHOL	Retinal Detachment	0	Never tested	0.0159219	D006484 ||| D001991 ||| D019226 ||| D011537 ||| D004485 ||| D001249 ||| D010003	Hemorrhoids ||| Bronchitis ||| Oral Ulcer ||| Pruritus ||| Eczema ||| Asthma ||| Osteoarthritis
	CHEMBL256087	D012393	MENTHOL	Rosacea	0	Never tested	0.0156075	D006484 ||| D001991 ||| D019226 ||| D011537 ||| D004485 ||| D001249 ||| D010003	Hemorrhoids ||| Bronchitis ||| Oral Ulcer ||| Pruritus ||| Eczema ||| Asthma ||| Osteoarthritis
	CHEMBL256087	D006042	MENTHOL	Goiter	0	Never tested	0.0117104	D006484 ||| D001991 ||| D019226 ||| D011537 ||| D004485 ||| D001249 ||| D010003	Hemorrhoids ||| Bronchitis ||| Oral Ulcer ||| Pruritus ||| Eczema ||| Asthma ||| Osteoarthritis
	CHEMBL256087	D002546	MENTHOL	Ischemic Attack, Transient	0	Never tested	0.00400924	D006484 ||| D001991 ||| D011537 ||| D004485 ||| D001249 ||| D010003	Hemorrhoids ||| Bronchitis ||| Pruritus ||| Eczema ||| Asthma ||| Osteoarthritis
	CHEMBL256087	D000083242	MENTHOL	Ischemic Stroke	0	Never tested	0.0137451	D006484 ||| D001991 ||| D019226 ||| D011537 ||| D004485 ||| D001249 ||| D010003	Hemorrhoids ||| Bronchitis ||| Oral Ulcer ||| Pruritus ||| Eczema ||| Asthma ||| Osteoarthritis
	CHEMBL256087	D012891	MENTHOL	Sleep Apnea Syndromes	0	Phase unknown	0.0100849	D006484 ||| D001991 ||| D019226 ||| D011537 ||| D004485 ||| D001249 ||| D010003	Hemorrhoids ||| Bronchitis ||| Oral Ulcer ||| Pruritus ||| Eczema ||| Asthma ||| Osteoarthritis
	CHEMBL256087	D013921	MENTHOL	Thrombocytopenia	0	Never tested	0.0331383	D006484 ||| D001991 ||| D011537 ||| D004485 ||| D001249 ||| D010003	Hemorrhoids ||| Bronchitis ||| Pruritus ||| Eczema ||| Asthma ||| Osteoarthritis
	CHEMBL256087	D015179	MENTHOL	Colorectal Neoplasms	0	Never tested	0.017449	D006484 ||| D001991 ||| D019226 ||| D004485 ||| D001249 ||| D010003	Hemorrhoids ||| Bronchitis ||| Oral Ulcer ||| Eczema ||| Asthma ||| Osteoarthritis
	CHEMBL256087	D006627	MENTHOL	Hirschsprung Disease	0	Never tested	0.0191091	D006484 ||| D001991 ||| D019226 ||| D004485 ||| D001249 ||| D010003	Hemorrhoids ||| Bronchitis ||| Oral Ulcer ||| Eczema ||| Asthma ||| Osteoarthritis
	CHEMBL256087	D013964	MENTHOL	Thyroid Neoplasms	0	Never tested	0.00513835	D006484 ||| D001991 ||| D019226 ||| D004485 ||| D001249 ||| D010003	Hemorrhoids ||| Bronchitis ||| Oral Ulcer ||| Eczema ||| Asthma ||| Osteoarthritis
	CHEMBL256087	D010001	MENTHOL	Osteitis Deformans	0	Never tested	0.00785581	D006484 ||| D001991 ||| D019226 ||| D004485 ||| D001249 ||| D010003	Hemorrhoids ||| Bronchitis ||| Oral Ulcer ||| Eczema ||| Asthma ||| Osteoarthritis
	CHEMBL256087	D007018	MENTHOL	Hypopituitarism	0	Never tested	0.00600866	D006484 ||| D001991 ||| D019226 ||| D004485 ||| D001249 ||| D010003	Hemorrhoids ||| Bronchitis ||| Oral Ulcer ||| Eczema ||| Asthma ||| Osteoarthritis
	CHEMBL256087	D020246	MENTHOL	Venous Thrombosis	0	Never tested	0.0318828	D006484 ||| D001991 ||| D019226 ||| D004485 ||| D001249 ||| D010003	Hemorrhoids ||| Bronchitis ||| Oral Ulcer ||| Eczema ||| Asthma ||| Osteoarthritis
	CHEMBL256087	D000075224	MENTHOL	Cardiac Conduction System Disease	0	Never tested	0.00577117	D006484 ||| D001991 ||| D011537 ||| D004485 ||| D001249 ||| D010003	Hemorrhoids ||| Bronchitis ||| Pruritus ||| Eczema ||| Asthma ||| Osteoarthritis
	CHEMBL256087	D003731	MENTHOL	Dental Caries	0	Never tested	0.0137438	D006484 ||| D001991 ||| D019226 ||| D011537 ||| D004485 ||| D001249 ||| D010003	Hemorrhoids ||| Bronchitis ||| Oral Ulcer ||| Pruritus ||| Eczema ||| Asthma ||| Osteoarthritis
	CHEMBL256087	D005242	MENTHOL	Fecal Incontinence	0	Never tested	0.00287836	D006484 ||| D001991 ||| D011537 ||| D004485 ||| D001249 ||| D010003	Hemorrhoids ||| Bronchitis ||| Pruritus ||| Eczema ||| Asthma ||| Osteoarthritis
	CHEMBL256087	D016055	MENTHOL	Urinary Retention	0	Never tested	0.028021	D006484 ||| D001991 ||| D011537 ||| D004485 ||| D001249 ||| D010003	Hemorrhoids ||| Bronchitis ||| Pruritus ||| Eczema ||| Asthma ||| Osteoarthritis
	CHEMBL256087	D011141	MENTHOL	Polyuria	0	Never tested	0.0205034	D006484 ||| D001991 ||| D011537 ||| D004485 ||| D001249 ||| D010003	Hemorrhoids ||| Bronchitis ||| Pruritus ||| Eczema ||| Asthma ||| Osteoarthritis
	CHEMBL256087	D007762	MENTHOL	Labyrinthitis	0	Never tested	0.0175713	D006484 ||| D001991 ||| D011537 ||| D004485 ||| D001249 ||| D010003	Hemorrhoids ||| Bronchitis ||| Pruritus ||| Eczema ||| Asthma ||| Osteoarthritis
	CHEMBL256087	D012878	MENTHOL	Skin Neoplasms	0	Never tested	0.00171614	D006484 ||| D001991 ||| D011537 ||| D004485 ||| D001249 ||| D010003	Hemorrhoids ||| Bronchitis ||| Pruritus ||| Eczema ||| Asthma ||| Osteoarthritis
	CHEMBL256087	D009260	MENTHOL	Nail Diseases	0	Never tested	0.0867621	D006484 ||| D001991 ||| D011537 ||| D004485 ||| D001249 ||| D010003	Hemorrhoids ||| Bronchitis ||| Pruritus ||| Eczema ||| Asthma ||| Osteoarthritis
	CHEMBL256087	D016491	MENTHOL	Peripheral Vascular Diseases	0	Never tested	0.0457025	D006484 ||| D001991 ||| D011537 ||| D004485 ||| D001249 ||| D010003	Hemorrhoids ||| Bronchitis ||| Pruritus ||| Eczema ||| Asthma ||| Osteoarthritis
	CHEMBL256087	D011111	MENTHOL	Polymyalgia Rheumatica	0	Never tested	0.0072276	D006484 ||| D001991 ||| D011537 ||| D004485 ||| D001249 ||| D010003	Hemorrhoids ||| Bronchitis ||| Pruritus ||| Eczema ||| Asthma ||| Osteoarthritis
	CHEMBL256087	D013118	MENTHOL	Spinal Cord Diseases	0	Never tested	0.0059685	D006484 ||| D001991 ||| D019226 ||| D011537 ||| D004485 ||| D001249 ||| D010003	Hemorrhoids ||| Bronchitis ||| Oral Ulcer ||| Pruritus ||| Eczema ||| Asthma ||| Osteoarthritis
	CHEMBL256087	D014581	MENTHOL	Urticaria	0	Never tested	0.025125	D006484 ||| D001991 ||| D019226 ||| D011537 ||| D004485 ||| D001249 ||| D010003	Hemorrhoids ||| Bronchitis ||| Oral Ulcer ||| Pruritus ||| Eczema ||| Asthma ||| Osteoarthritis
	CHEMBL256087	D014648	MENTHOL	Varicose Veins	0	Never tested	0.0232878	D006484 ||| D001991 ||| D019226 ||| D011537 ||| D004485 ||| D001249 ||| D010003	Hemorrhoids ||| Bronchitis ||| Oral Ulcer ||| Pruritus ||| Eczema ||| Asthma ||| Osteoarthritis
	CHEMBL256087	D010031	MENTHOL	Otitis	0	Never tested	0.0234868	D006484 ||| D001991 ||| D019226 ||| D011537 ||| D004485 ||| D001249 ||| D010003	Hemorrhoids ||| Bronchitis ||| Oral Ulcer ||| Pruritus ||| Eczema ||| Asthma ||| Osteoarthritis
	CHEMBL256087	D019966	MENTHOL	Substance-Related Disorders	0	Never tested	0.0223752	D006484 ||| D001991 ||| D011537 ||| D004485 ||| D001249 ||| D010003	Hemorrhoids ||| Bronchitis ||| Pruritus ||| Eczema ||| Asthma ||| Osteoarthritis
	CHEMBL256087	D015155	MENTHOL	Esophageal Spasm, Diffuse	0	Never tested	0.00495207	D006484 ||| D001991 ||| D019226 ||| D011537 ||| D004485 ||| D001249 ||| D010003	Hemorrhoids ||| Bronchitis ||| Oral Ulcer ||| Pruritus ||| Eczema ||| Asthma ||| Osteoarthritis
	CHEMBL259571	D001289	TAPINAROF	Attention Deficit Disorder with Hyperactivity	0	Never tested	0.0065222	D011565	Psoriasis
	CHEMBL259571	D001008	TAPINAROF	Anxiety Disorders	0	Never tested	0.0110134	D011565	Psoriasis
	CHEMBL259571	D013313	TAPINAROF	Stress Disorders, Post-Traumatic	0	Never tested	0.0212065	D011565	Psoriasis
	CHEMBL259571	D000856	TAPINAROF	Anorexia Nervosa	0	Never tested	0.0103731	D011565	Psoriasis
	CHEMBL259571	D015228	TAPINAROF	Hypertriglyceridemia	0	Never tested	0.00193584	D011565	Psoriasis
	CHEMBL259571	D003324	TAPINAROF	Coronary Artery Disease	0	Never tested	0.00871826	D011565	Psoriasis
	CHEMBL259571	D009765	TAPINAROF	Obesity	0	Never tested	0.0173656	D011565	Psoriasis
	CHEMBL259571	D010300	TAPINAROF	Parkinson Disease	0	Never tested	0.0277439	D011565	Psoriasis
	CHEMBL259571	D013771	TAPINAROF	Tetralogy of Fallot	0	Never tested	0.121867	D011565	Psoriasis
	CHEMBL259571	D001172	TAPINAROF	Arthritis, Rheumatoid	0	Never tested	0.0160336	D011565	Psoriasis
	CHEMBL259571	D003424	TAPINAROF	Crohn Disease	0	Never tested	0.0501239	D011565	Psoriasis
	CHEMBL259571	D003093	TAPINAROF	Colitis, Ulcerative	0	Never tested	0.0764549	D011565	Psoriasis
	CHEMBL259571	D015212	TAPINAROF	Inflammatory Bowel Diseases	0	Never tested	0.051969	D011565	Psoriasis
	CHEMBL259571	D002761	TAPINAROF	Cholangitis	0	Never tested	0.0230993	D011565	Psoriasis
	CHEMBL259571	D017098	TAPINAROF	IgA Deficiency	0	Status unknown	0.00646184	D011565	Psoriasis
	CHEMBL259571	D008268	TAPINAROF	Macular Degeneration	0	Never tested	0.00830698	D011565	Psoriasis
	CHEMBL259571	D034381	TAPINAROF	Hearing Loss	0	Never tested	0.000474841	D011565	Psoriasis
	CHEMBL259571	D000505	TAPINAROF	Alopecia	0	Never tested	0.0118132	D011565	Psoriasis
	CHEMBL259571	D019226	TAPINAROF	Oral Ulcer	0	Never tested	0.00674138	D011565	Psoriasis
	CHEMBL259571	D000787	TAPINAROF	Angina Pectoris	0	Never tested	0.00470338	D011565	Psoriasis
	CHEMBL259571	D065631	TAPINAROF	Rhinitis, Allergic	0	Never tested	0.00381431	D011565	Psoriasis
	CHEMBL259571	D001249	TAPINAROF	Asthma	0	Never tested	0.0282615	D011565	Psoriasis
	CHEMBL259571	D005764	TAPINAROF	Gastroesophageal Reflux	0	Never tested	0.0466917	D011565	Psoriasis
	CHEMBL259571	D007037	TAPINAROF	Hypothyroidism	0	Never tested	0.0108217	D011565	Psoriasis
	CHEMBL259571	D008881	TAPINAROF	Migraine Disorders	0	Never tested	0.0145723	D011565	Psoriasis
	CHEMBL259571	D004485	TAPINAROF	Eczema	0	Never tested	0.0145885	D011565	Psoriasis
	CHEMBL259571	D006937	TAPINAROF	Hypercholesterolemia	0	Never tested	0.00356367	D011565	Psoriasis
	CHEMBL259571	D012626	TAPINAROF	Sebaceous Gland Neoplasms	0	Status unknown	0.0106823	D011565	Psoriasis
	CHEMBL259571	D001943	TAPINAROF	Breast Neoplasms	0	Never tested	0.0898781	D011565	Psoriasis
	CHEMBL259571	D002280	TAPINAROF	Carcinoma, Basal Cell	0	Never tested	0.00277113	D011565	Psoriasis
	CHEMBL259571	D000230	TAPINAROF	Adenocarcinoma	0	Never tested	0.00724107	D011565	Psoriasis
	CHEMBL259571	D002386	TAPINAROF	Cataract	0	Never tested	0.0225338	D011565	Psoriasis
	CHEMBL259571	D006552	TAPINAROF	Hernia, Inguinal	0	Never tested	0.0105568	D011565	Psoriasis
	CHEMBL259571	D012005	TAPINAROF	Rectal Prolapse	0	Status unknown	0.033881	D011565	Psoriasis
	CHEMBL259571	D014029	TAPINAROF	Tobacco Use Disorder	0	Never tested	0.0134088	D011565	Psoriasis
	CHEMBL259571	D009203	TAPINAROF	Myocardial Infarction	0	Never tested	0.0105909	D011565	Psoriasis
	CHEMBL259571	D005756	TAPINAROF	Gastritis	0	Never tested	0.0115766	D011565	Psoriasis
	CHEMBL259571	D006548	TAPINAROF	Hernia, Diaphragmatic	0	Never tested	0.0497074	D011565	Psoriasis
	CHEMBL259571	D000076385	TAPINAROF	Diverticular Diseases	0	Never tested	0.0164635	D011565	Psoriasis
	CHEMBL259571	D007319	TAPINAROF	Sleep Initiation and Maintenance Disorders	0	Never tested	0.00629822	D011565	Psoriasis
	CHEMBL259571	D009290	TAPINAROF	Narcolepsy	0	Never tested	0.000286829	D011565	Psoriasis
	CHEMBL259571	D003922	TAPINAROF	Diabetes Mellitus, Type 1	0	Never tested	0.191422	D011565	Psoriasis
	CHEMBL259571	D002446	TAPINAROF	Celiac Disease	0	Never tested	0.0128366	D011565	Psoriasis
	CHEMBL259571	D008105	TAPINAROF	Liver Cirrhosis, Biliary	0	Never tested	0.0244312	D011565	Psoriasis
	CHEMBL259571	D014820	TAPINAROF	Vitiligo	0	Never tested	0.0115993	D011565	Psoriasis
	CHEMBL259571	D009798	TAPINAROF	Ocular Hypertension	0	Never tested	0.00182066	D011565	Psoriasis
	CHEMBL259571	D009447	TAPINAROF	Neuroblastoma	0	Never tested	0.00452127	D011565	Psoriasis
	CHEMBL259571	D012559	TAPINAROF	Schizophrenia	0	Never tested	0.134798	D011565	Psoriasis
	CHEMBL259571	D000690	TAPINAROF	Amyotrophic Lateral Sclerosis	0	Never tested	0.0253233	D011565	Psoriasis
	CHEMBL259571	D008180	TAPINAROF	Lupus Erythematosus, Systemic	0	Never tested	0.0445629	D011565	Psoriasis
	CHEMBL259571	D000437	TAPINAROF	Alcoholism	0	Never tested	0.00246174	D011565	Psoriasis
	CHEMBL259571	D000067877	TAPINAROF	Autism Spectrum Disorder	0	Never tested	0.0067757	D011565	Psoriasis
	CHEMBL259571	D001714	TAPINAROF	Bipolar Disorder	0	Never tested	0.132026	D011565	Psoriasis
	CHEMBL259571	D009771	TAPINAROF	Obsessive-Compulsive Disorder	0	Never tested	0.0059274	D011565	Psoriasis
	CHEMBL259571	D003924	TAPINAROF	Diabetes Mellitus, Type 2	0	Never tested	0.0416832	D011565	Psoriasis
	CHEMBL259571	D000544	TAPINAROF	Alzheimer Disease	0	Never tested	0.00365777	D011565	Psoriasis
	CHEMBL259571	D004827	TAPINAROF	Epilepsy	0	Never tested	0.00362943	D011565	Psoriasis
	CHEMBL259571	D005901	TAPINAROF	Glaucoma	0	Never tested	0.036258	D011565	Psoriasis
	CHEMBL259571	D051436	TAPINAROF	Renal Insufficiency, Chronic	0	Never tested	0.0501804	D011565	Psoriasis
	CHEMBL259571	D013167	TAPINAROF	Spondylitis, Ankylosing	0	Never tested	0.0732501	D011565	Psoriasis
	CHEMBL259571	D003863	TAPINAROF	Depression	0	Never tested	0.0170235	D011565	Psoriasis
	CHEMBL259571	D010003	TAPINAROF	Osteoarthritis	0	Never tested	0.063803	D011565	Psoriasis
	CHEMBL259571	D000419	TAPINAROF	Albuminuria	0	Never tested	0.00430757	D011565	Psoriasis
	CHEMBL259571	D001281	TAPINAROF	Atrial Fibrillation	0	Never tested	0.000937568	D011565	Psoriasis
	CHEMBL259571	D006973	TAPINAROF	Hypertension	0	Never tested	0.0182433	D011565	Psoriasis
	CHEMBL259571	D006327	TAPINAROF	Heart Block	0	Never tested	0.0204607	D011565	Psoriasis
	CHEMBL259571	D055623	TAPINAROF	Keratosis, Actinic	0	Never tested	0.0105977	D011565	Psoriasis
	CHEMBL259571	D001991	TAPINAROF	Bronchitis	0	Never tested	0.0187544	D011565	Psoriasis
	CHEMBL259571	D008175	TAPINAROF	Lung Neoplasms	0	Never tested	0.12738	D011565	Psoriasis
	CHEMBL259571	D008545	TAPINAROF	Melanoma	0	Never tested	0.00764193	D011565	Psoriasis
	CHEMBL259571	D008228	TAPINAROF	Lymphoma, Non-Hodgkin	0	Never tested	0.0150493	D011565	Psoriasis
	CHEMBL259571	D002294	TAPINAROF	Carcinoma, Squamous Cell	0	Never tested	0.00863659	D011565	Psoriasis
	CHEMBL259571	D002349	TAPINAROF	Carpal Tunnel Syndrome	0	Never tested	0.0126613	D011565	Psoriasis
	CHEMBL259571	D016883	TAPINAROF	Diabetic Ketoacidosis	0	Never tested	0.0782791	D011565	Psoriasis
	CHEMBL259571	D001749	TAPINAROF	Urinary Bladder Neoplasms	0	Never tested	0.011078	D011565	Psoriasis
	CHEMBL259571	D007889	TAPINAROF	Leiomyoma	0	Never tested	0.011184	D011565	Psoriasis
	CHEMBL259571	D018798	TAPINAROF	Anemia, Iron-Deficiency	0	Never tested	0.0750056	D011565	Psoriasis
	CHEMBL259571	D000380	TAPINAROF	Agranulocytosis	0	Never tested	0.0165794	D011565	Psoriasis
	CHEMBL259571	D012893	TAPINAROF	Sleep Wake Disorders	0	Never tested	0.00203974	D011565	Psoriasis
	CHEMBL259571	D006429	TAPINAROF	Hemiplegia	0	Never tested	0.00442463	D011565	Psoriasis
	CHEMBL259571	D011655	TAPINAROF	Pulmonary Embolism	0	Never tested	0.00561782	D011565	Psoriasis
	CHEMBL259571	D009202	TAPINAROF	Cardiomyopathies	0	Never tested	0.00560301	D011565	Psoriasis
	CHEMBL259571	D013345	TAPINAROF	Subarachnoid Hemorrhage	0	Never tested	0.0109455	D011565	Psoriasis
	CHEMBL259571	D002543	TAPINAROF	Cerebral Hemorrhage	0	Never tested	0.00195806	D011565	Psoriasis
	CHEMBL259571	D002544	TAPINAROF	Cerebral Infarction	0	Never tested	0.00407088	D011565	Psoriasis
	CHEMBL259571	D050197	TAPINAROF	Arteriosclerosis	0	Never tested	0.0108354	D011565	Psoriasis
	CHEMBL259571	D010689	TAPINAROF	Phlebitis	0	Never tested	0.0377716	D011565	Psoriasis
	CHEMBL259571	D006484	TAPINAROF	Hemorrhoids	0	Never tested	0.000874602	D011565	Psoriasis
	CHEMBL259571	D007022	TAPINAROF	Hypotension	0	Never tested	0.0151855	D011565	Psoriasis
	CHEMBL259571	D012852	TAPINAROF	Sinusitis	0	Never tested	0.00205634	D011565	Psoriasis
	CHEMBL259571	D010996	TAPINAROF	Pleural Effusion	0	Never tested	0.0442067	D011565	Psoriasis
	CHEMBL259571	D011030	TAPINAROF	Pneumothorax	0	Never tested	0.00294297	D011565	Psoriasis
	CHEMBL259571	D014060	TAPINAROF	Tongue Diseases	0	Status unknown	0.00848037	D011565	Psoriasis
	CHEMBL259571	D004941	TAPINAROF	Esophagitis	0	Never tested	0.0105964	D011565	Psoriasis
	CHEMBL259571	D013276	TAPINAROF	Stomach Ulcer	0	Never tested	0.00134621	D011565	Psoriasis
	CHEMBL259571	D004415	TAPINAROF	Dyspepsia	0	Never tested	0.0206649	D011565	Psoriasis
	CHEMBL259571	D002769	TAPINAROF	Cholelithiasis	0	Never tested	0.00258366	D011565	Psoriasis
	CHEMBL259571	D002764	TAPINAROF	Cholecystitis	0	Never tested	0.0116106	D011565	Psoriasis
	CHEMBL259571	D010195	TAPINAROF	Pancreatitis	0	Never tested	0.00353351	D011565	Psoriasis
	CHEMBL259571	D008286	TAPINAROF	Malabsorption Syndromes	0	Never tested	0.0351841	D011565	Psoriasis
	CHEMBL259571	D002481	TAPINAROF	Cellulitis	0	Never tested	0.0154267	D011565	Psoriasis
	CHEMBL259571	D011537	TAPINAROF	Pruritus	0	Never tested	0.00609275	D011565	Psoriasis
	CHEMBL259571	D008010	TAPINAROF	Lichen Planus	0	Never tested	0.0123574	D011565	Psoriasis
	CHEMBL259571	D017492	TAPINAROF	Keratosis, Seborrheic	0	Never tested	0.0108745	D011565	Psoriasis
	CHEMBL259571	D011704	TAPINAROF	Pyelonephritis	0	Never tested	0.00367393	D011565	Psoriasis
	CHEMBL259571	D058186	TAPINAROF	Acute Kidney Injury	0	Never tested	0.00255797	D011565	Psoriasis
	CHEMBL259571	D007676	TAPINAROF	Kidney Failure, Chronic	0	Never tested	0.0196842	D011565	Psoriasis
	CHEMBL259571	D003556	TAPINAROF	Cystitis	0	Never tested	0.00732239	D011565	Psoriasis
	CHEMBL259571	D011470	TAPINAROF	Prostatic Hyperplasia	0	Never tested	0.013157	D011565	Psoriasis
	CHEMBL259571	D011472	TAPINAROF	Prostatitis	0	Never tested	0.00550746	D011565	Psoriasis
	CHEMBL259571	D005348	TAPINAROF	Fibrocystic Breast Disease	0	Never tested	0.00801673	D011565	Psoriasis
	CHEMBL259571	D006177	TAPINAROF	Gynecomastia	0	Never tested	0.00712903	D011565	Psoriasis
	CHEMBL259571	D004715	TAPINAROF	Endometriosis	0	Never tested	0.0138761	D011565	Psoriasis
	CHEMBL259571	D003680	TAPINAROF	Deglutition Disorders	0	Never tested	0.00129017	D011565	Psoriasis
	CHEMBL259571	D001201	TAPINAROF	Ascites	0	Never tested	0.0402925	D011565	Psoriasis
	CHEMBL259571	D005076	TAPINAROF	Exanthema	0	Never tested	0.0258661	D011565	Psoriasis
	CHEMBL259571	D014717	TAPINAROF	Vertigo	0	Never tested	0.0083506	D011565	Psoriasis
	CHEMBL259571	D013575	TAPINAROF	Syncope	0	Never tested	0.00527242	D011565	Psoriasis
	CHEMBL259571	D007766	TAPINAROF	Lacrimal Apparatus Diseases	0	Never tested	0.0153546	D011565	Psoriasis
	CHEMBL259571	D006471	TAPINAROF	Gastrointestinal Hemorrhage	0	Never tested	0.00414032	D011565	Psoriasis
	CHEMBL259571	D010437	TAPINAROF	Peptic Ulcer	0	Never tested	0.0146751	D011565	Psoriasis
	CHEMBL259571	D005921	TAPINAROF	Glomerulonephritis	0	Never tested	0.00655753	D011565	Psoriasis
	CHEMBL259571	D006333	TAPINAROF	Heart Failure	0	Never tested	0.00922444	D011565	Psoriasis
	CHEMBL259571	D006547	TAPINAROF	Hernia	0	Never tested	0.00127495	D011565	Psoriasis
	CHEMBL259571	D006689	TAPINAROF	Hodgkin Disease	0	Never tested	0.036789	D011565	Psoriasis
	CHEMBL259571	D008113	TAPINAROF	Liver Neoplasms	0	Never tested	0.00417827	D011565	Psoriasis
	CHEMBL259571	D010051	TAPINAROF	Ovarian Neoplasms	0	Never tested	0.0250286	D011565	Psoriasis
	CHEMBL259571	D011471	TAPINAROF	Prostatic Neoplasms	0	Never tested	0.0033076	D011565	Psoriasis
	CHEMBL259571	D000647	TAPINAROF	Amnesia	0	Never tested	0.00118372	D011565	Psoriasis
	CHEMBL259571	D007951	TAPINAROF	Leukemia, Myeloid	0	Never tested	0.00604429	D011565	Psoriasis
	CHEMBL259571	D000152	TAPINAROF	Acne Vulgaris	0	Never tested	0.015462	D011565	Psoriasis
	CHEMBL259571	D000740	TAPINAROF	Anemia	0	Never tested	0.00759107	D011565	Psoriasis
	CHEMBL259571	D001064	TAPINAROF	Appendicitis	0	Never tested	0.0125727	D011565	Psoriasis
	CHEMBL259571	D003248	TAPINAROF	Constipation	0	Never tested	0.00701523	D011565	Psoriasis
	CHEMBL259571	D015352	TAPINAROF	Dry Eye Syndromes	0	Never tested	0.00519858	D011565	Psoriasis
	CHEMBL259571	D004381	TAPINAROF	Duodenal Ulcer	0	Never tested	0.0103442	D011565	Psoriasis
	CHEMBL259571	D015837	TAPINAROF	Vestibular Diseases	0	Never tested	0.0194581	D011565	Psoriasis
	CHEMBL259571	D005705	TAPINAROF	Gallbladder Diseases	0	Never tested	0.00372304	D011565	Psoriasis
	CHEMBL259571	D006073	TAPINAROF	Gout	0	Never tested	0.124421	D011565	Psoriasis
	CHEMBL259571	D001145	TAPINAROF	Arrhythmias, Cardiac	0	Never tested	0.00669095	D011565	Psoriasis
	CHEMBL259571	D043183	TAPINAROF	Irritable Bowel Syndrome	0	Never tested	0.000996367	D011565	Psoriasis
	CHEMBL259571	D001851	TAPINAROF	Bone Diseases, Metabolic	0	Never tested	0.0482465	D011565	Psoriasis
	CHEMBL259571	D010024	TAPINAROF	Osteoporosis	0	Never tested	0.000657746	D011565	Psoriasis
	CHEMBL259571	D009443	TAPINAROF	Neuritis	0	Never tested	0.0319994	D011565	Psoriasis
	CHEMBL259571	D010538	TAPINAROF	Peritonitis	0	Never tested	0.0102788	D011565	Psoriasis
	CHEMBL259571	D010998	TAPINAROF	Pleurisy	0	Never tested	0.0190451	D011565	Psoriasis
	CHEMBL259571	D012163	TAPINAROF	Retinal Detachment	0	Never tested	0.000731799	D011565	Psoriasis
	CHEMBL259571	D012393	TAPINAROF	Rosacea	0	Never tested	0.0019321	D011565	Psoriasis
	CHEMBL259571	D006042	TAPINAROF	Goiter	0	Never tested	0.0117532	D011565	Psoriasis
	CHEMBL259571	D002546	TAPINAROF	Ischemic Attack, Transient	0	Never tested	0.00164417	D011565	Psoriasis
	CHEMBL259571	D000083242	TAPINAROF	Ischemic Stroke	0	Never tested	0.00811559	D011565	Psoriasis
	CHEMBL259571	D012891	TAPINAROF	Sleep Apnea Syndromes	0	Never tested	0.0243896	D011565	Psoriasis
	CHEMBL259571	D013921	TAPINAROF	Thrombocytopenia	0	Never tested	0.00323104	D011565	Psoriasis
	CHEMBL259571	D015179	TAPINAROF	Colorectal Neoplasms	0	Never tested	0.0293819	D011565	Psoriasis
	CHEMBL259571	D006627	TAPINAROF	Hirschsprung Disease	0	Never tested	0.014522	D011565	Psoriasis
	CHEMBL259571	D013964	TAPINAROF	Thyroid Neoplasms	0	Never tested	0.0145197	D011565	Psoriasis
	CHEMBL259571	D010001	TAPINAROF	Osteitis Deformans	0	Never tested	0.00123382	D011565	Psoriasis
	CHEMBL259571	D007018	TAPINAROF	Hypopituitarism	0	Never tested	0.00550059	D011565	Psoriasis
	CHEMBL259571	D020246	TAPINAROF	Venous Thrombosis	0	Never tested	0.00384483	D011565	Psoriasis
	CHEMBL259571	D000075224	TAPINAROF	Cardiac Conduction System Disease	0	Never tested	0.0202401	D011565	Psoriasis
	CHEMBL259571	D003731	TAPINAROF	Dental Caries	0	Never tested	0.0102797	D011565	Psoriasis
	CHEMBL259571	D005242	TAPINAROF	Fecal Incontinence	0	Never tested	0.0482736	D011565	Psoriasis
	CHEMBL259571	D016055	TAPINAROF	Urinary Retention	0	Never tested	0.0241946	D011565	Psoriasis
	CHEMBL259571	D011141	TAPINAROF	Polyuria	0	Never tested	0.02742	D011565	Psoriasis
	CHEMBL259571	D007762	TAPINAROF	Labyrinthitis	0	Never tested	0.00366469	D011565	Psoriasis
	CHEMBL259571	D012878	TAPINAROF	Skin Neoplasms	0	Never tested	0.00508196	D011565	Psoriasis
	CHEMBL259571	D009260	TAPINAROF	Nail Diseases	0	Never tested	0.0247699	D011565	Psoriasis
	CHEMBL259571	D016491	TAPINAROF	Peripheral Vascular Diseases	0	Never tested	0.008189	D011565	Psoriasis
	CHEMBL259571	D011111	TAPINAROF	Polymyalgia Rheumatica	0	Never tested	0.0157854	D011565	Psoriasis
	CHEMBL259571	D013118	TAPINAROF	Spinal Cord Diseases	0	Never tested	0.00214015	D011565	Psoriasis
	CHEMBL259571	D014581	TAPINAROF	Urticaria	0	Never tested	0.00240451	D011565	Psoriasis
	CHEMBL259571	D014648	TAPINAROF	Varicose Veins	0	Never tested	0.0307978	D011565	Psoriasis
	CHEMBL259571	D010031	TAPINAROF	Otitis	0	Never tested	0.010597	D011565	Psoriasis
	CHEMBL259571	D019966	TAPINAROF	Substance-Related Disorders	0	Never tested	0.0123941	D011565	Psoriasis
	CHEMBL259571	D015155	TAPINAROF	Esophageal Spasm, Diffuse	0	Never tested	0.0127631	D011565	Psoriasis
	CHEMBL264241	D001289	ANIDULAFUNGIN	Attention Deficit Disorder with Hyperactivity	0	Never tested	0.000761859	D010538	Peritonitis
	CHEMBL264241	D001008	ANIDULAFUNGIN	Anxiety Disorders	0	Never tested	0.00531365	D010538	Peritonitis
	CHEMBL264241	D013313	ANIDULAFUNGIN	Stress Disorders, Post-Traumatic	0	Never tested	0.0202331	D010538	Peritonitis
	CHEMBL264241	D000856	ANIDULAFUNGIN	Anorexia Nervosa	0	Never tested	0.0206527	D010538	Peritonitis
	CHEMBL264241	D015228	ANIDULAFUNGIN	Hypertriglyceridemia	0	Never tested	0.000804798	D010538	Peritonitis
	CHEMBL264241	D003324	ANIDULAFUNGIN	Coronary Artery Disease	0	Never tested	0.016908	D010538	Peritonitis
	CHEMBL264241	D009765	ANIDULAFUNGIN	Obesity	0	Never tested	0.0142371	D010538	Peritonitis
	CHEMBL264241	D010300	ANIDULAFUNGIN	Parkinson Disease	0	Never tested	0.0102556	D010538	Peritonitis
	CHEMBL264241	D013771	ANIDULAFUNGIN	Tetralogy of Fallot	0	Never tested	0.00527761	D010538	Peritonitis
	CHEMBL264241	D001172	ANIDULAFUNGIN	Arthritis, Rheumatoid	0	Never tested	0.0182967	D010538	Peritonitis
	CHEMBL264241	D003424	ANIDULAFUNGIN	Crohn Disease	0	Never tested	0.019143	D010538	Peritonitis
	CHEMBL264241	D003093	ANIDULAFUNGIN	Colitis, Ulcerative	0	Never tested	0.00661139	D010538	Peritonitis
	CHEMBL264241	D015212	ANIDULAFUNGIN	Inflammatory Bowel Diseases	0	Never tested	0.00298947	D010538	Peritonitis
	CHEMBL264241	D002761	ANIDULAFUNGIN	Cholangitis	0	Never tested	0.0187515	D010538	Peritonitis
	CHEMBL264241	D017098	ANIDULAFUNGIN	IgA Deficiency	0	Status unknown	0.00661806	D010538	Peritonitis
	CHEMBL264241	D008268	ANIDULAFUNGIN	Macular Degeneration	0	Never tested	0.00385187	D010538	Peritonitis
	CHEMBL264241	D034381	ANIDULAFUNGIN	Hearing Loss	0	Never tested	0.00933379	D010538	Peritonitis
	CHEMBL264241	D000505	ANIDULAFUNGIN	Alopecia	0	Never tested	0.0147805	D010538	Peritonitis
	CHEMBL264241	D019226	ANIDULAFUNGIN	Oral Ulcer	0	Never tested	0.00441024	D010538	Peritonitis
	CHEMBL264241	D000787	ANIDULAFUNGIN	Angina Pectoris	0	Never tested	0.0143088	D010538	Peritonitis
	CHEMBL264241	D065631	ANIDULAFUNGIN	Rhinitis, Allergic	0	Never tested	0.00440748	D010538	Peritonitis
	CHEMBL264241	D001249	ANIDULAFUNGIN	Asthma	0	Never tested	0.00798806	D010538	Peritonitis
	CHEMBL264241	D005764	ANIDULAFUNGIN	Gastroesophageal Reflux	0	Never tested	0.0218562	D010538	Peritonitis
	CHEMBL264241	D007037	ANIDULAFUNGIN	Hypothyroidism	0	Never tested	0.006452	D010538	Peritonitis
	CHEMBL264241	D008881	ANIDULAFUNGIN	Migraine Disorders	0	Never tested	0.0376947	D010538	Peritonitis
	CHEMBL264241	D004485	ANIDULAFUNGIN	Eczema	0	Never tested	0.00122757	D010538	Peritonitis
	CHEMBL264241	D006937	ANIDULAFUNGIN	Hypercholesterolemia	0	Never tested	0.00649986	D010538	Peritonitis
	CHEMBL264241	D012626	ANIDULAFUNGIN	Sebaceous Gland Neoplasms	0	Status unknown	0.00551248	D010538	Peritonitis
	CHEMBL264241	D001943	ANIDULAFUNGIN	Breast Neoplasms	0	Never tested	0.014775	D010538	Peritonitis
	CHEMBL264241	D002280	ANIDULAFUNGIN	Carcinoma, Basal Cell	0	Never tested	0.0112163	D010538	Peritonitis
	CHEMBL264241	D000230	ANIDULAFUNGIN	Adenocarcinoma	0	Never tested	0.00880602	D010538	Peritonitis
	CHEMBL264241	D002386	ANIDULAFUNGIN	Cataract	0	Never tested	0.0149511	D010538	Peritonitis
	CHEMBL264241	D006552	ANIDULAFUNGIN	Hernia, Inguinal	0	Never tested	0.00465176	D010538	Peritonitis
	CHEMBL264241	D012005	ANIDULAFUNGIN	Rectal Prolapse	0	Status unknown	0.0121759	D010538	Peritonitis
	CHEMBL264241	D014029	ANIDULAFUNGIN	Tobacco Use Disorder	0	Never tested	0.00597359	D010538	Peritonitis
	CHEMBL264241	D009203	ANIDULAFUNGIN	Myocardial Infarction	0	Never tested	0.0104146	D010538	Peritonitis
	CHEMBL264241	D005756	ANIDULAFUNGIN	Gastritis	0	Never tested	0.0166259	D010538	Peritonitis
	CHEMBL264241	D006548	ANIDULAFUNGIN	Hernia, Diaphragmatic	0	Never tested	0.039099	D010538	Peritonitis
	CHEMBL264241	D000076385	ANIDULAFUNGIN	Diverticular Diseases	0	Never tested	0.00827915	D010538	Peritonitis
	CHEMBL264241	D007319	ANIDULAFUNGIN	Sleep Initiation and Maintenance Disorders	0	Never tested	0.0836859	D010538	Peritonitis
	CHEMBL264241	D009290	ANIDULAFUNGIN	Narcolepsy	0	Never tested	0.00496976	D010538	Peritonitis
	CHEMBL264241	D003922	ANIDULAFUNGIN	Diabetes Mellitus, Type 1	0	Never tested	0.00392662	D010538	Peritonitis
	CHEMBL264241	D002446	ANIDULAFUNGIN	Celiac Disease	0	Never tested	0.0526988	D010538	Peritonitis
	CHEMBL264241	D008105	ANIDULAFUNGIN	Liver Cirrhosis, Biliary	0	Never tested	0.00900739	D010538	Peritonitis
	CHEMBL264241	D014820	ANIDULAFUNGIN	Vitiligo	0	Never tested	0.0400299	D010538	Peritonitis
	CHEMBL264241	D009798	ANIDULAFUNGIN	Ocular Hypertension	0	Never tested	0.0048322	D010538	Peritonitis
	CHEMBL264241	D009447	ANIDULAFUNGIN	Neuroblastoma	0	Never tested	0.0112499	D010538	Peritonitis
	CHEMBL264241	D012559	ANIDULAFUNGIN	Schizophrenia	0	Never tested	0.000571766	D010538	Peritonitis
	CHEMBL264241	D000690	ANIDULAFUNGIN	Amyotrophic Lateral Sclerosis	0	Never tested	0.00948384	D010538	Peritonitis
	CHEMBL264241	D008180	ANIDULAFUNGIN	Lupus Erythematosus, Systemic	0	Never tested	0.0221261	D010538	Peritonitis
	CHEMBL264241	D000437	ANIDULAFUNGIN	Alcoholism	0	Never tested	0.0326564	D010538	Peritonitis
	CHEMBL264241	D000067877	ANIDULAFUNGIN	Autism Spectrum Disorder	0	Never tested	0.0049647	D010538	Peritonitis
	CHEMBL264241	D001714	ANIDULAFUNGIN	Bipolar Disorder	0	Never tested	0.0114924	D010538	Peritonitis
	CHEMBL264241	D009771	ANIDULAFUNGIN	Obsessive-Compulsive Disorder	0	Never tested	0.0150274	D010538	Peritonitis
	CHEMBL264241	D003924	ANIDULAFUNGIN	Diabetes Mellitus, Type 2	0	Never tested	0.00155494	D010538	Peritonitis
	CHEMBL264241	D000544	ANIDULAFUNGIN	Alzheimer Disease	0	Never tested	0.0203397	D010538	Peritonitis
	CHEMBL264241	D004827	ANIDULAFUNGIN	Epilepsy	0	Never tested	0.0206502	D010538	Peritonitis
	CHEMBL264241	D005901	ANIDULAFUNGIN	Glaucoma	0	Never tested	0.0333837	D010538	Peritonitis
	CHEMBL264241	D051436	ANIDULAFUNGIN	Renal Insufficiency, Chronic	0	Never tested	0.000953501	D010538	Peritonitis
	CHEMBL264241	D013167	ANIDULAFUNGIN	Spondylitis, Ankylosing	0	Never tested	0.0170765	D010538	Peritonitis
	CHEMBL264241	D003863	ANIDULAFUNGIN	Depression	0	Never tested	0.0117107	D010538	Peritonitis
	CHEMBL264241	D010003	ANIDULAFUNGIN	Osteoarthritis	0	Never tested	0.0158106	D010538	Peritonitis
	CHEMBL264241	D000419	ANIDULAFUNGIN	Albuminuria	0	Never tested	0.000953876	D010538	Peritonitis
	CHEMBL264241	D001281	ANIDULAFUNGIN	Atrial Fibrillation	0	Never tested	0.00295117	D010538	Peritonitis
	CHEMBL264241	D006973	ANIDULAFUNGIN	Hypertension	0	Never tested	0.0398304	D010538	Peritonitis
	CHEMBL264241	D006327	ANIDULAFUNGIN	Heart Block	0	Never tested	0.0207113	D010538	Peritonitis
	CHEMBL264241	D055623	ANIDULAFUNGIN	Keratosis, Actinic	0	Never tested	0.0263048	D010538	Peritonitis
	CHEMBL264241	D001991	ANIDULAFUNGIN	Bronchitis	0	Never tested	0.0117474	D010538	Peritonitis
	CHEMBL264241	D008175	ANIDULAFUNGIN	Lung Neoplasms	0	Never tested	0.00728738	D010538	Peritonitis
	CHEMBL264241	D008545	ANIDULAFUNGIN	Melanoma	0	Never tested	0.00317138	D010538	Peritonitis
	CHEMBL264241	D008228	ANIDULAFUNGIN	Lymphoma, Non-Hodgkin	0	Never tested	0.00610757	D010538	Peritonitis
	CHEMBL264241	D002294	ANIDULAFUNGIN	Carcinoma, Squamous Cell	0	Never tested	0.0124599	D010538	Peritonitis
	CHEMBL264241	D002349	ANIDULAFUNGIN	Carpal Tunnel Syndrome	0	Never tested	0.0249538	D010538	Peritonitis
	CHEMBL264241	D016883	ANIDULAFUNGIN	Diabetic Ketoacidosis	0	Never tested	0.000951471	D010538	Peritonitis
	CHEMBL264241	D001749	ANIDULAFUNGIN	Urinary Bladder Neoplasms	0	Never tested	0.0107394	D010538	Peritonitis
	CHEMBL264241	D007889	ANIDULAFUNGIN	Leiomyoma	0	Never tested	0.00825788	D010538	Peritonitis
	CHEMBL264241	D018798	ANIDULAFUNGIN	Anemia, Iron-Deficiency	0	Never tested	0.00551039	D010538	Peritonitis
	CHEMBL264241	D000380	ANIDULAFUNGIN	Agranulocytosis	0	Never tested	0.0161919	D010538	Peritonitis
	CHEMBL264241	D012893	ANIDULAFUNGIN	Sleep Wake Disorders	0	Never tested	0.00254343	D010538	Peritonitis
	CHEMBL264241	D006429	ANIDULAFUNGIN	Hemiplegia	0	Never tested	0.0183059	D010538	Peritonitis
	CHEMBL264241	D011655	ANIDULAFUNGIN	Pulmonary Embolism	0	Never tested	0.0245399	D010538	Peritonitis
	CHEMBL264241	D009202	ANIDULAFUNGIN	Cardiomyopathies	0	Never tested	0.0215638	D010538	Peritonitis
	CHEMBL264241	D013345	ANIDULAFUNGIN	Subarachnoid Hemorrhage	0	Never tested	0.0393746	D010538	Peritonitis
	CHEMBL264241	D002543	ANIDULAFUNGIN	Cerebral Hemorrhage	0	Never tested	0.0037936	D010538	Peritonitis
	CHEMBL264241	D002544	ANIDULAFUNGIN	Cerebral Infarction	0	Never tested	0.0176926	D010538	Peritonitis
	CHEMBL264241	D050197	ANIDULAFUNGIN	Arteriosclerosis	0	Never tested	0.00463337	D010538	Peritonitis
	CHEMBL264241	D010689	ANIDULAFUNGIN	Phlebitis	0	Never tested	0.0110247	D010538	Peritonitis
	CHEMBL264241	D006484	ANIDULAFUNGIN	Hemorrhoids	0	Never tested	0.00340275	D010538	Peritonitis
	CHEMBL264241	D007022	ANIDULAFUNGIN	Hypotension	0	Never tested	0.013234	D010538	Peritonitis
	CHEMBL264241	D012852	ANIDULAFUNGIN	Sinusitis	0	Never tested	0.00650861	D010538	Peritonitis
	CHEMBL264241	D010996	ANIDULAFUNGIN	Pleural Effusion	0	Never tested	0.0168505	D010538	Peritonitis
	CHEMBL264241	D011030	ANIDULAFUNGIN	Pneumothorax	0	Never tested	0.0211295	D010538	Peritonitis
	CHEMBL264241	D014060	ANIDULAFUNGIN	Tongue Diseases	0	Status unknown	0.0155969	D010538	Peritonitis
	CHEMBL264241	D004941	ANIDULAFUNGIN	Esophagitis	0	Never tested	0.00101556	D010538	Peritonitis
	CHEMBL264241	D013276	ANIDULAFUNGIN	Stomach Ulcer	0	Never tested	0.0269858	D010538	Peritonitis
	CHEMBL264241	D004415	ANIDULAFUNGIN	Dyspepsia	0	Never tested	0.0161963	D010538	Peritonitis
	CHEMBL264241	D002769	ANIDULAFUNGIN	Cholelithiasis	0	Never tested	0.00435343	D010538	Peritonitis
	CHEMBL264241	D002764	ANIDULAFUNGIN	Cholecystitis	0	Never tested	0.00996944	D010538	Peritonitis
	CHEMBL264241	D010195	ANIDULAFUNGIN	Pancreatitis	0	Never tested	0.00286389	D010538	Peritonitis
	CHEMBL264241	D008286	ANIDULAFUNGIN	Malabsorption Syndromes	0	Never tested	0.0187459	D010538	Peritonitis
	CHEMBL264241	D002481	ANIDULAFUNGIN	Cellulitis	0	Never tested	0.00599399	D010538	Peritonitis
	CHEMBL264241	D011537	ANIDULAFUNGIN	Pruritus	0	Never tested	0.00420839	D010538	Peritonitis
	CHEMBL264241	D008010	ANIDULAFUNGIN	Lichen Planus	0	Never tested	0.029826	D010538	Peritonitis
	CHEMBL264241	D017492	ANIDULAFUNGIN	Keratosis, Seborrheic	0	Never tested	0.0108974	D010538	Peritonitis
	CHEMBL264241	D011704	ANIDULAFUNGIN	Pyelonephritis	0	Never tested	0.00267444	D010538	Peritonitis
	CHEMBL264241	D058186	ANIDULAFUNGIN	Acute Kidney Injury	0	Phase II	0.00247118	D010538	Peritonitis
	CHEMBL264241	D007676	ANIDULAFUNGIN	Kidney Failure, Chronic	0	Never tested	0.00395409	D010538	Peritonitis
	CHEMBL264241	D003556	ANIDULAFUNGIN	Cystitis	0	Never tested	0.00787599	D010538	Peritonitis
	CHEMBL264241	D011470	ANIDULAFUNGIN	Prostatic Hyperplasia	0	Never tested	0.0349877	D010538	Peritonitis
	CHEMBL264241	D011472	ANIDULAFUNGIN	Prostatitis	0	Never tested	0.0172756	D010538	Peritonitis
	CHEMBL264241	D005348	ANIDULAFUNGIN	Fibrocystic Breast Disease	0	Never tested	0.0290447	D010538	Peritonitis
	CHEMBL264241	D006177	ANIDULAFUNGIN	Gynecomastia	0	Never tested	0.0121398	D010538	Peritonitis
	CHEMBL264241	D004715	ANIDULAFUNGIN	Endometriosis	0	Never tested	0.00724523	D010538	Peritonitis
	CHEMBL264241	D003680	ANIDULAFUNGIN	Deglutition Disorders	0	Never tested	0.0187177	D010538	Peritonitis
	CHEMBL264241	D001201	ANIDULAFUNGIN	Ascites	0	Never tested	0.0254668	D010538	Peritonitis
	CHEMBL264241	D005076	ANIDULAFUNGIN	Exanthema	0	Never tested	0.000412071	D010538	Peritonitis
	CHEMBL264241	D014717	ANIDULAFUNGIN	Vertigo	0	Never tested	0.0162981	D010538	Peritonitis
	CHEMBL264241	D013575	ANIDULAFUNGIN	Syncope	0	Never tested	0.0042969	D010538	Peritonitis
	CHEMBL264241	D007766	ANIDULAFUNGIN	Lacrimal Apparatus Diseases	0	Never tested	0.0087517	D010538	Peritonitis
	CHEMBL264241	D006471	ANIDULAFUNGIN	Gastrointestinal Hemorrhage	0	Never tested	0.00271658	D010538	Peritonitis
	CHEMBL264241	D010437	ANIDULAFUNGIN	Peptic Ulcer	0	Never tested	0.0101263	D010538	Peritonitis
	CHEMBL264241	D005921	ANIDULAFUNGIN	Glomerulonephritis	0	Never tested	0.00967653	D010538	Peritonitis
	CHEMBL264241	D006333	ANIDULAFUNGIN	Heart Failure	0	Never tested	0.0113504	D010538	Peritonitis
	CHEMBL264241	D006547	ANIDULAFUNGIN	Hernia	0	Never tested	0.0278039	D010538	Peritonitis
	CHEMBL264241	D006689	ANIDULAFUNGIN	Hodgkin Disease	0	Never tested	0.000942309	D010538	Peritonitis
	CHEMBL264241	D008113	ANIDULAFUNGIN	Liver Neoplasms	0	Never tested	0.0132202	D010538	Peritonitis
	CHEMBL264241	D010051	ANIDULAFUNGIN	Ovarian Neoplasms	0	Never tested	0.00629717	D010538	Peritonitis
	CHEMBL264241	D011471	ANIDULAFUNGIN	Prostatic Neoplasms	0	Never tested	0.00603984	D010538	Peritonitis
	CHEMBL264241	D000647	ANIDULAFUNGIN	Amnesia	0	Never tested	0.0091461	D010538	Peritonitis
	CHEMBL264241	D007951	ANIDULAFUNGIN	Leukemia, Myeloid	0	Phase II	0.0119906	D010538	Peritonitis
	CHEMBL264241	D000152	ANIDULAFUNGIN	Acne Vulgaris	0	Never tested	0.0155742	D010538	Peritonitis
	CHEMBL264241	D000740	ANIDULAFUNGIN	Anemia	0	Never tested	0.00369496	D010538	Peritonitis
	CHEMBL264241	D001064	ANIDULAFUNGIN	Appendicitis	0	Never tested	0.00299592	D010538	Peritonitis
	CHEMBL264241	D003248	ANIDULAFUNGIN	Constipation	0	Never tested	0.00419603	D010538	Peritonitis
	CHEMBL264241	D015352	ANIDULAFUNGIN	Dry Eye Syndromes	0	Never tested	0.0253992	D010538	Peritonitis
	CHEMBL264241	D004381	ANIDULAFUNGIN	Duodenal Ulcer	0	Never tested	0.00491309	D010538	Peritonitis
	CHEMBL264241	D015837	ANIDULAFUNGIN	Vestibular Diseases	0	Never tested	0.0201289	D010538	Peritonitis
	CHEMBL264241	D005705	ANIDULAFUNGIN	Gallbladder Diseases	0	Never tested	0.000552195	D010538	Peritonitis
	CHEMBL264241	D006073	ANIDULAFUNGIN	Gout	0	Never tested	0.0176453	D010538	Peritonitis
	CHEMBL264241	D001145	ANIDULAFUNGIN	Arrhythmias, Cardiac	0	Never tested	0.00712981	D010538	Peritonitis
	CHEMBL264241	D043183	ANIDULAFUNGIN	Irritable Bowel Syndrome	0	Never tested	0.0084152	D010538	Peritonitis
	CHEMBL264241	D001851	ANIDULAFUNGIN	Bone Diseases, Metabolic	0	Never tested	0.00424633	D010538	Peritonitis
	CHEMBL264241	D010024	ANIDULAFUNGIN	Osteoporosis	0	Never tested	0.011678	D010538	Peritonitis
	CHEMBL264241	D009443	ANIDULAFUNGIN	Neuritis	0	Never tested	0.0162967	D010538	Peritonitis
	CHEMBL264241	D010998	ANIDULAFUNGIN	Pleurisy	0	Never tested	0.0158731	D010538	Peritonitis
	CHEMBL264241	D011565	ANIDULAFUNGIN	Psoriasis	0	Never tested	0.0458283	D010538	Peritonitis
	CHEMBL264241	D012163	ANIDULAFUNGIN	Retinal Detachment	0	Never tested	0.00461525	D010538	Peritonitis
	CHEMBL264241	D012393	ANIDULAFUNGIN	Rosacea	0	Never tested	0.0058077	D010538	Peritonitis
	CHEMBL264241	D006042	ANIDULAFUNGIN	Goiter	0	Never tested	0.00641406	D010538	Peritonitis
	CHEMBL264241	D002546	ANIDULAFUNGIN	Ischemic Attack, Transient	0	Never tested	0.0398683	D010538	Peritonitis
	CHEMBL264241	D000083242	ANIDULAFUNGIN	Ischemic Stroke	0	Never tested	0.0070226	D010538	Peritonitis
	CHEMBL264241	D012891	ANIDULAFUNGIN	Sleep Apnea Syndromes	0	Never tested	0.00730359	D010538	Peritonitis
	CHEMBL264241	D013921	ANIDULAFUNGIN	Thrombocytopenia	0	Never tested	0.0050062	D010538	Peritonitis
	CHEMBL264241	D015179	ANIDULAFUNGIN	Colorectal Neoplasms	0	Never tested	0.011164	D010538	Peritonitis
	CHEMBL264241	D006627	ANIDULAFUNGIN	Hirschsprung Disease	0	Never tested	0.0115337	D010538	Peritonitis
	CHEMBL264241	D013964	ANIDULAFUNGIN	Thyroid Neoplasms	0	Never tested	0.0419109	D010538	Peritonitis
	CHEMBL264241	D010001	ANIDULAFUNGIN	Osteitis Deformans	0	Never tested	0.275095	D010538	Peritonitis
	CHEMBL264241	D007018	ANIDULAFUNGIN	Hypopituitarism	0	Never tested	0.0166243	D010538	Peritonitis
	CHEMBL264241	D020246	ANIDULAFUNGIN	Venous Thrombosis	0	Never tested	0.0041806	D010538	Peritonitis
	CHEMBL264241	D000075224	ANIDULAFUNGIN	Cardiac Conduction System Disease	0	Never tested	0.00177869	D010538	Peritonitis
	CHEMBL264241	D003731	ANIDULAFUNGIN	Dental Caries	0	Never tested	0.00346705	D010538	Peritonitis
	CHEMBL264241	D005242	ANIDULAFUNGIN	Fecal Incontinence	0	Never tested	0.0105664	D010538	Peritonitis
	CHEMBL264241	D016055	ANIDULAFUNGIN	Urinary Retention	0	Never tested	0.0389344	D010538	Peritonitis
	CHEMBL264241	D011141	ANIDULAFUNGIN	Polyuria	0	Never tested	0.00631079	D010538	Peritonitis
	CHEMBL264241	D007762	ANIDULAFUNGIN	Labyrinthitis	0	Never tested	0.00991834	D010538	Peritonitis
	CHEMBL264241	D012878	ANIDULAFUNGIN	Skin Neoplasms	0	Never tested	0.0357707	D010538	Peritonitis
	CHEMBL264241	D009260	ANIDULAFUNGIN	Nail Diseases	0	Never tested	0.019815	D010538	Peritonitis
	CHEMBL264241	D016491	ANIDULAFUNGIN	Peripheral Vascular Diseases	0	Never tested	0.0132637	D010538	Peritonitis
	CHEMBL264241	D011111	ANIDULAFUNGIN	Polymyalgia Rheumatica	0	Never tested	0.010628	D010538	Peritonitis
	CHEMBL264241	D013118	ANIDULAFUNGIN	Spinal Cord Diseases	0	Never tested	0.00476528	D010538	Peritonitis
	CHEMBL264241	D014581	ANIDULAFUNGIN	Urticaria	0	Never tested	0.0149476	D010538	Peritonitis
	CHEMBL264241	D014648	ANIDULAFUNGIN	Varicose Veins	0	Never tested	0.0021958	D010538	Peritonitis
	CHEMBL264241	D010031	ANIDULAFUNGIN	Otitis	0	Never tested	0.0134016	D010538	Peritonitis
	CHEMBL264241	D019966	ANIDULAFUNGIN	Substance-Related Disorders	0	Never tested	0.003806	D010538	Peritonitis
	CHEMBL264241	D015155	ANIDULAFUNGIN	Esophageal Spasm, Diffuse	0	Never tested	0.0303234	D010538	Peritonitis
	CHEMBL264374	D001289	BEZAFIBRATE	Attention Deficit Disorder with Hyperactivity	0	Never tested	0.0171308	D003324 ||| D006937 ||| D010195	Coronary Artery Disease ||| Hypercholesterolemia ||| Pancreatitis
	CHEMBL264374	D001008	BEZAFIBRATE	Anxiety Disorders	0	Never tested	0.00983053	D003324 ||| D006937 ||| D010195	Coronary Artery Disease ||| Hypercholesterolemia ||| Pancreatitis
	CHEMBL264374	D013313	BEZAFIBRATE	Stress Disorders, Post-Traumatic	0	Never tested	0.00572153	D003324 ||| D006937 ||| D010195	Coronary Artery Disease ||| Hypercholesterolemia ||| Pancreatitis
	CHEMBL264374	D000856	BEZAFIBRATE	Anorexia Nervosa	0	Never tested	0.00103835	D003324 ||| D006937 ||| D010195	Coronary Artery Disease ||| Hypercholesterolemia ||| Pancreatitis
	CHEMBL264374	D015228	BEZAFIBRATE	Hypertriglyceridemia	0	Phase unknown	0.198025	D003324 ||| D006937 ||| D010195	Coronary Artery Disease ||| Hypercholesterolemia ||| Pancreatitis
	CHEMBL264374	D003324	BEZAFIBRATE	Coronary Artery Disease	1	Approved	0.191612	D006937 ||| D010195	Hypercholesterolemia ||| Pancreatitis
	CHEMBL264374	D009765	BEZAFIBRATE	Obesity	0	Never tested	0.01409	D003324 ||| D006937 ||| D010195	Coronary Artery Disease ||| Hypercholesterolemia ||| Pancreatitis
	CHEMBL264374	D020177	BEZAFIBRATE	Idiopathic Hypersomnia	0	Never tested	0.0274538	D003324 ||| D006937	Coronary Artery Disease ||| Hypercholesterolemia
	CHEMBL264374	D010300	BEZAFIBRATE	Parkinson Disease	0	Never tested	0.00222077	D003324 ||| D006937 ||| D010195	Coronary Artery Disease ||| Hypercholesterolemia ||| Pancreatitis
	CHEMBL264374	D013771	BEZAFIBRATE	Tetralogy of Fallot	0	Never tested	0.0464189	D003324 ||| D006937 ||| D010195	Coronary Artery Disease ||| Hypercholesterolemia ||| Pancreatitis
	CHEMBL264374	D001172	BEZAFIBRATE	Arthritis, Rheumatoid	0	Never tested	0.0250504	D003324 ||| D006937 ||| D010195	Coronary Artery Disease ||| Hypercholesterolemia ||| Pancreatitis
	CHEMBL264374	D003424	BEZAFIBRATE	Crohn Disease	0	Never tested	0.0116481	D003324 ||| D006937 ||| D010195	Coronary Artery Disease ||| Hypercholesterolemia ||| Pancreatitis
	CHEMBL264374	D003093	BEZAFIBRATE	Colitis, Ulcerative	0	Never tested	0.00510507	D003324 ||| D006937 ||| D010195	Coronary Artery Disease ||| Hypercholesterolemia ||| Pancreatitis
	CHEMBL264374	D015212	BEZAFIBRATE	Inflammatory Bowel Diseases	0	Never tested	0.0384957	D003324 ||| D006937 ||| D010195	Coronary Artery Disease ||| Hypercholesterolemia ||| Pancreatitis
	CHEMBL264374	D002761	BEZAFIBRATE	Cholangitis	0	Phase III	0.025341	D003324 ||| D006937 ||| D010195	Coronary Artery Disease ||| Hypercholesterolemia ||| Pancreatitis
	CHEMBL264374	D017098	BEZAFIBRATE	IgA Deficiency	0	Status unknown	0.0068925	D003324 ||| D006937 ||| D010195	Coronary Artery Disease ||| Hypercholesterolemia ||| Pancreatitis
	CHEMBL264374	D008268	BEZAFIBRATE	Macular Degeneration	0	Never tested	0.0227007	D003324 ||| D006937 ||| D010195	Coronary Artery Disease ||| Hypercholesterolemia ||| Pancreatitis
	CHEMBL264374	D034381	BEZAFIBRATE	Hearing Loss	0	Never tested	0.0102649	D003324 ||| D006937 ||| D010195	Coronary Artery Disease ||| Hypercholesterolemia ||| Pancreatitis
	CHEMBL264374	D014012	BEZAFIBRATE	Tinnitus	0	Never tested	0.00416186	D003324 ||| D006937	Coronary Artery Disease ||| Hypercholesterolemia
	CHEMBL264374	D000505	BEZAFIBRATE	Alopecia	0	Never tested	0.00409974	D003324 ||| D006937 ||| D010195	Coronary Artery Disease ||| Hypercholesterolemia ||| Pancreatitis
	CHEMBL264374	D019226	BEZAFIBRATE	Oral Ulcer	0	Never tested	0.00145198	D003324 ||| D006937 ||| D010195	Coronary Artery Disease ||| Hypercholesterolemia ||| Pancreatitis
	CHEMBL264374	D000787	BEZAFIBRATE	Angina Pectoris	0	Never tested	0.483799	D003324 ||| D006937 ||| D010195	Coronary Artery Disease ||| Hypercholesterolemia ||| Pancreatitis
	CHEMBL264374	D065631	BEZAFIBRATE	Rhinitis, Allergic	0	Never tested	0.0287581	D003324 ||| D006937 ||| D010195	Coronary Artery Disease ||| Hypercholesterolemia ||| Pancreatitis
	CHEMBL264374	D001249	BEZAFIBRATE	Asthma	0	Never tested	0.0148775	D003324 ||| D006937 ||| D010195	Coronary Artery Disease ||| Hypercholesterolemia ||| Pancreatitis
	CHEMBL264374	D005764	BEZAFIBRATE	Gastroesophageal Reflux	0	Never tested	0.00546149	D003324 ||| D006937 ||| D010195	Coronary Artery Disease ||| Hypercholesterolemia ||| Pancreatitis
	CHEMBL264374	D007037	BEZAFIBRATE	Hypothyroidism	0	Never tested	0.0241575	D003324 ||| D006937 ||| D010195	Coronary Artery Disease ||| Hypercholesterolemia ||| Pancreatitis
	CHEMBL264374	D008881	BEZAFIBRATE	Migraine Disorders	0	Never tested	0.0168622	D003324 ||| D006937 ||| D010195	Coronary Artery Disease ||| Hypercholesterolemia ||| Pancreatitis
	CHEMBL264374	D004485	BEZAFIBRATE	Eczema	0	Never tested	0.00747443	D003324 ||| D006937 ||| D010195	Coronary Artery Disease ||| Hypercholesterolemia ||| Pancreatitis
	CHEMBL264374	D006937	BEZAFIBRATE	Hypercholesterolemia	1	Approved	0.285921	D003324 ||| D010195	Coronary Artery Disease ||| Pancreatitis
	CHEMBL264374	D012626	BEZAFIBRATE	Sebaceous Gland Neoplasms	0	Status unknown	0.0232249	D003324 ||| D006937 ||| D010195	Coronary Artery Disease ||| Hypercholesterolemia ||| Pancreatitis
	CHEMBL264374	D001943	BEZAFIBRATE	Breast Neoplasms	0	Never tested	0.000826661	D003324 ||| D006937 ||| D010195	Coronary Artery Disease ||| Hypercholesterolemia ||| Pancreatitis
	CHEMBL264374	D002280	BEZAFIBRATE	Carcinoma, Basal Cell	0	Never tested	0.00702562	D003324 ||| D006937 ||| D010195	Coronary Artery Disease ||| Hypercholesterolemia ||| Pancreatitis
	CHEMBL264374	D000230	BEZAFIBRATE	Adenocarcinoma	0	Never tested	0.00495625	D003324 ||| D006937 ||| D010195	Coronary Artery Disease ||| Hypercholesterolemia ||| Pancreatitis
	CHEMBL264374	D002386	BEZAFIBRATE	Cataract	0	Never tested	0.035589	D003324 ||| D006937 ||| D010195	Coronary Artery Disease ||| Hypercholesterolemia ||| Pancreatitis
	CHEMBL264374	D006552	BEZAFIBRATE	Hernia, Inguinal	0	Never tested	0.00216001	D003324 ||| D006937 ||| D010195	Coronary Artery Disease ||| Hypercholesterolemia ||| Pancreatitis
	CHEMBL264374	D012005	BEZAFIBRATE	Rectal Prolapse	0	Status unknown	0.00194889	D003324 ||| D006937 ||| D010195	Coronary Artery Disease ||| Hypercholesterolemia ||| Pancreatitis
	CHEMBL264374	D014029	BEZAFIBRATE	Tobacco Use Disorder	0	Never tested	0.0342311	D003324 ||| D006937 ||| D010195	Coronary Artery Disease ||| Hypercholesterolemia ||| Pancreatitis
	CHEMBL264374	D009203	BEZAFIBRATE	Myocardial Infarction	0	Never tested	0.312682	D003324 ||| D006937 ||| D010195	Coronary Artery Disease ||| Hypercholesterolemia ||| Pancreatitis
	CHEMBL264374	D005756	BEZAFIBRATE	Gastritis	0	Never tested	0.0565307	D003324 ||| D006937 ||| D010195	Coronary Artery Disease ||| Hypercholesterolemia ||| Pancreatitis
	CHEMBL264374	D006548	BEZAFIBRATE	Hernia, Diaphragmatic	0	Never tested	0.0627294	D003324 ||| D006937 ||| D010195	Coronary Artery Disease ||| Hypercholesterolemia ||| Pancreatitis
	CHEMBL264374	D000076385	BEZAFIBRATE	Diverticular Diseases	0	Never tested	0.00905044	D003324 ||| D006937 ||| D010195	Coronary Artery Disease ||| Hypercholesterolemia ||| Pancreatitis
	CHEMBL264374	D007319	BEZAFIBRATE	Sleep Initiation and Maintenance Disorders	0	Never tested	0.0293596	D003324 ||| D006937 ||| D010195	Coronary Artery Disease ||| Hypercholesterolemia ||| Pancreatitis
	CHEMBL264374	D009290	BEZAFIBRATE	Narcolepsy	0	Never tested	0.036531	D003324 ||| D006937 ||| D010195	Coronary Artery Disease ||| Hypercholesterolemia ||| Pancreatitis
	CHEMBL264374	D003922	BEZAFIBRATE	Diabetes Mellitus, Type 1	0	Never tested	0.0142468	D003324 ||| D006937 ||| D010195	Coronary Artery Disease ||| Hypercholesterolemia ||| Pancreatitis
	CHEMBL264374	D002446	BEZAFIBRATE	Celiac Disease	0	Never tested	0.0164879	D003324 ||| D006937 ||| D010195	Coronary Artery Disease ||| Hypercholesterolemia ||| Pancreatitis
	CHEMBL264374	D008105	BEZAFIBRATE	Liver Cirrhosis, Biliary	0	Phase III	0.0102623	D003324 ||| D006937 ||| D010195	Coronary Artery Disease ||| Hypercholesterolemia ||| Pancreatitis
	CHEMBL264374	D014820	BEZAFIBRATE	Vitiligo	0	Never tested	0.00899191	D003324 ||| D006937 ||| D010195	Coronary Artery Disease ||| Hypercholesterolemia ||| Pancreatitis
	CHEMBL264374	D009798	BEZAFIBRATE	Ocular Hypertension	0	Never tested	0.00818391	D003324 ||| D006937 ||| D010195	Coronary Artery Disease ||| Hypercholesterolemia ||| Pancreatitis
	CHEMBL264374	D009447	BEZAFIBRATE	Neuroblastoma	0	Never tested	0.0111652	D003324 ||| D006937 ||| D010195	Coronary Artery Disease ||| Hypercholesterolemia ||| Pancreatitis
	CHEMBL264374	D012559	BEZAFIBRATE	Schizophrenia	0	Never tested	0.0166139	D003324 ||| D006937 ||| D010195	Coronary Artery Disease ||| Hypercholesterolemia ||| Pancreatitis
	CHEMBL264374	D000690	BEZAFIBRATE	Amyotrophic Lateral Sclerosis	0	Never tested	0.029534	D003324 ||| D006937 ||| D010195	Coronary Artery Disease ||| Hypercholesterolemia ||| Pancreatitis
	CHEMBL264374	D008180	BEZAFIBRATE	Lupus Erythematosus, Systemic	0	Never tested	0.00454145	D003324 ||| D006937 ||| D010195	Coronary Artery Disease ||| Hypercholesterolemia ||| Pancreatitis
	CHEMBL264374	D000437	BEZAFIBRATE	Alcoholism	0	Never tested	0.0420037	D003324 ||| D006937 ||| D010195	Coronary Artery Disease ||| Hypercholesterolemia ||| Pancreatitis
	CHEMBL264374	D000067877	BEZAFIBRATE	Autism Spectrum Disorder	0	Never tested	0.011721	D003324 ||| D006937 ||| D010195	Coronary Artery Disease ||| Hypercholesterolemia ||| Pancreatitis
	CHEMBL264374	D001714	BEZAFIBRATE	Bipolar Disorder	0	Phase II	0.0203073	D003324 ||| D006937 ||| D010195	Coronary Artery Disease ||| Hypercholesterolemia ||| Pancreatitis
	CHEMBL264374	D009771	BEZAFIBRATE	Obsessive-Compulsive Disorder	0	Never tested	0.00350406	D003324 ||| D006937 ||| D010195	Coronary Artery Disease ||| Hypercholesterolemia ||| Pancreatitis
	CHEMBL264374	D003924	BEZAFIBRATE	Diabetes Mellitus, Type 2	0	Phase II	0.110935	D003324 ||| D006937 ||| D010195	Coronary Artery Disease ||| Hypercholesterolemia ||| Pancreatitis
	CHEMBL264374	D000544	BEZAFIBRATE	Alzheimer Disease	0	Never tested	0.00313176	D003324 ||| D006937 ||| D010195	Coronary Artery Disease ||| Hypercholesterolemia ||| Pancreatitis
	CHEMBL264374	D004827	BEZAFIBRATE	Epilepsy	0	Never tested	0.01349	D003324 ||| D006937 ||| D010195	Coronary Artery Disease ||| Hypercholesterolemia ||| Pancreatitis
	CHEMBL264374	D005901	BEZAFIBRATE	Glaucoma	0	Never tested	0.00628805	D003324 ||| D006937 ||| D010195	Coronary Artery Disease ||| Hypercholesterolemia ||| Pancreatitis
	CHEMBL264374	D051436	BEZAFIBRATE	Renal Insufficiency, Chronic	0	Never tested	0.0317741	D003324 ||| D006937 ||| D010195	Coronary Artery Disease ||| Hypercholesterolemia ||| Pancreatitis
	CHEMBL264374	D013167	BEZAFIBRATE	Spondylitis, Ankylosing	0	Never tested	0.00761699	D003324 ||| D006937 ||| D010195	Coronary Artery Disease ||| Hypercholesterolemia ||| Pancreatitis
	CHEMBL264374	D003863	BEZAFIBRATE	Depression	0	Never tested	0.0507836	D003324 ||| D006937 ||| D010195	Coronary Artery Disease ||| Hypercholesterolemia ||| Pancreatitis
	CHEMBL264374	D010003	BEZAFIBRATE	Osteoarthritis	0	Never tested	0.0626999	D003324 ||| D006937 ||| D010195	Coronary Artery Disease ||| Hypercholesterolemia ||| Pancreatitis
	CHEMBL264374	D000419	BEZAFIBRATE	Albuminuria	0	Never tested	0.0159034	D003324 ||| D006937 ||| D010195	Coronary Artery Disease ||| Hypercholesterolemia ||| Pancreatitis
	CHEMBL264374	D001281	BEZAFIBRATE	Atrial Fibrillation	0	Never tested	0.00263718	D003324 ||| D006937 ||| D010195	Coronary Artery Disease ||| Hypercholesterolemia ||| Pancreatitis
	CHEMBL264374	D006973	BEZAFIBRATE	Hypertension	0	Never tested	0.336245	D003324 ||| D006937 ||| D010195	Coronary Artery Disease ||| Hypercholesterolemia ||| Pancreatitis
	CHEMBL264374	D006327	BEZAFIBRATE	Heart Block	0	Never tested	0.00210918	D003324 ||| D006937 ||| D010195	Coronary Artery Disease ||| Hypercholesterolemia ||| Pancreatitis
	CHEMBL264374	D055623	BEZAFIBRATE	Keratosis, Actinic	0	Never tested	0.00866598	D003324 ||| D006937 ||| D010195	Coronary Artery Disease ||| Hypercholesterolemia ||| Pancreatitis
	CHEMBL264374	D001991	BEZAFIBRATE	Bronchitis	0	Never tested	0.00862688	D003324 ||| D006937 ||| D010195	Coronary Artery Disease ||| Hypercholesterolemia ||| Pancreatitis
	CHEMBL264374	D008175	BEZAFIBRATE	Lung Neoplasms	0	Never tested	0.0321438	D003324 ||| D006937 ||| D010195	Coronary Artery Disease ||| Hypercholesterolemia ||| Pancreatitis
	CHEMBL264374	D008545	BEZAFIBRATE	Melanoma	0	Never tested	0.00345722	D003324 ||| D006937 ||| D010195	Coronary Artery Disease ||| Hypercholesterolemia ||| Pancreatitis
	CHEMBL264374	D008228	BEZAFIBRATE	Lymphoma, Non-Hodgkin	0	Never tested	0.0609476	D003324 ||| D006937 ||| D010195	Coronary Artery Disease ||| Hypercholesterolemia ||| Pancreatitis
	CHEMBL264374	D002294	BEZAFIBRATE	Carcinoma, Squamous Cell	0	Never tested	0.0146238	D003324 ||| D006937 ||| D010195	Coronary Artery Disease ||| Hypercholesterolemia ||| Pancreatitis
	CHEMBL264374	D002349	BEZAFIBRATE	Carpal Tunnel Syndrome	0	Never tested	0.0370228	D003324 ||| D006937 ||| D010195	Coronary Artery Disease ||| Hypercholesterolemia ||| Pancreatitis
	CHEMBL264374	D016883	BEZAFIBRATE	Diabetic Ketoacidosis	0	Never tested	0.00677751	D003324 ||| D006937 ||| D010195	Coronary Artery Disease ||| Hypercholesterolemia ||| Pancreatitis
	CHEMBL264374	D001749	BEZAFIBRATE	Urinary Bladder Neoplasms	0	Never tested	0.00727244	D003324 ||| D006937 ||| D010195	Coronary Artery Disease ||| Hypercholesterolemia ||| Pancreatitis
	CHEMBL264374	D007889	BEZAFIBRATE	Leiomyoma	0	Never tested	0.0267174	D003324 ||| D006937 ||| D010195	Coronary Artery Disease ||| Hypercholesterolemia ||| Pancreatitis
	CHEMBL264374	D018798	BEZAFIBRATE	Anemia, Iron-Deficiency	0	Never tested	0.00957681	D003324 ||| D006937 ||| D010195	Coronary Artery Disease ||| Hypercholesterolemia ||| Pancreatitis
	CHEMBL264374	D000380	BEZAFIBRATE	Agranulocytosis	0	Never tested	0.0167361	D003324 ||| D006937 ||| D010195	Coronary Artery Disease ||| Hypercholesterolemia ||| Pancreatitis
	CHEMBL264374	D012893	BEZAFIBRATE	Sleep Wake Disorders	0	Never tested	0.0113892	D003324 ||| D006937 ||| D010195	Coronary Artery Disease ||| Hypercholesterolemia ||| Pancreatitis
	CHEMBL264374	D006429	BEZAFIBRATE	Hemiplegia	0	Never tested	0.0141581	D003324 ||| D006937 ||| D010195	Coronary Artery Disease ||| Hypercholesterolemia ||| Pancreatitis
	CHEMBL264374	D011655	BEZAFIBRATE	Pulmonary Embolism	0	Never tested	0.0195274	D003324 ||| D006937 ||| D010195	Coronary Artery Disease ||| Hypercholesterolemia ||| Pancreatitis
	CHEMBL264374	D009202	BEZAFIBRATE	Cardiomyopathies	0	Never tested	0.00256308	D003324 ||| D006937 ||| D010195	Coronary Artery Disease ||| Hypercholesterolemia ||| Pancreatitis
	CHEMBL264374	D013345	BEZAFIBRATE	Subarachnoid Hemorrhage	0	Never tested	0.000175061	D003324 ||| D006937 ||| D010195	Coronary Artery Disease ||| Hypercholesterolemia ||| Pancreatitis
	CHEMBL264374	D002543	BEZAFIBRATE	Cerebral Hemorrhage	0	Never tested	0.00890368	D003324 ||| D006937 ||| D010195	Coronary Artery Disease ||| Hypercholesterolemia ||| Pancreatitis
	CHEMBL264374	D002544	BEZAFIBRATE	Cerebral Infarction	0	Never tested	0.0341639	D003324 ||| D006937 ||| D010195	Coronary Artery Disease ||| Hypercholesterolemia ||| Pancreatitis
	CHEMBL264374	D050197	BEZAFIBRATE	Arteriosclerosis	0	Never tested	0.234008	D003324 ||| D006937 ||| D010195	Coronary Artery Disease ||| Hypercholesterolemia ||| Pancreatitis
	CHEMBL264374	D010689	BEZAFIBRATE	Phlebitis	0	Never tested	0.0251214	D003324 ||| D006937 ||| D010195	Coronary Artery Disease ||| Hypercholesterolemia ||| Pancreatitis
	CHEMBL264374	D006484	BEZAFIBRATE	Hemorrhoids	0	Never tested	0.0338913	D003324 ||| D006937 ||| D010195	Coronary Artery Disease ||| Hypercholesterolemia ||| Pancreatitis
	CHEMBL264374	D007022	BEZAFIBRATE	Hypotension	0	Never tested	0.0150715	D003324 ||| D006937 ||| D010195	Coronary Artery Disease ||| Hypercholesterolemia ||| Pancreatitis
	CHEMBL264374	D012852	BEZAFIBRATE	Sinusitis	0	Never tested	0.0518738	D003324 ||| D006937 ||| D010195	Coronary Artery Disease ||| Hypercholesterolemia ||| Pancreatitis
	CHEMBL264374	D010996	BEZAFIBRATE	Pleural Effusion	0	Never tested	0.0134	D003324 ||| D006937 ||| D010195	Coronary Artery Disease ||| Hypercholesterolemia ||| Pancreatitis
	CHEMBL264374	D011030	BEZAFIBRATE	Pneumothorax	0	Never tested	0.0279219	D003324 ||| D006937 ||| D010195	Coronary Artery Disease ||| Hypercholesterolemia ||| Pancreatitis
	CHEMBL264374	D014060	BEZAFIBRATE	Tongue Diseases	0	Status unknown	0.0304614	D003324 ||| D006937 ||| D010195	Coronary Artery Disease ||| Hypercholesterolemia ||| Pancreatitis
	CHEMBL264374	D004941	BEZAFIBRATE	Esophagitis	0	Never tested	0.0103994	D003324 ||| D006937 ||| D010195	Coronary Artery Disease ||| Hypercholesterolemia ||| Pancreatitis
	CHEMBL264374	D013276	BEZAFIBRATE	Stomach Ulcer	0	Never tested	0.0240663	D003324 ||| D006937 ||| D010195	Coronary Artery Disease ||| Hypercholesterolemia ||| Pancreatitis
	CHEMBL264374	D004415	BEZAFIBRATE	Dyspepsia	0	Never tested	0.0106435	D003324 ||| D006937 ||| D010195	Coronary Artery Disease ||| Hypercholesterolemia ||| Pancreatitis
	CHEMBL264374	D002769	BEZAFIBRATE	Cholelithiasis	0	Never tested	0.158248	D003324 ||| D006937 ||| D010195	Coronary Artery Disease ||| Hypercholesterolemia ||| Pancreatitis
	CHEMBL264374	D002764	BEZAFIBRATE	Cholecystitis	0	Never tested	0.0910583	D003324 ||| D006937 ||| D010195	Coronary Artery Disease ||| Hypercholesterolemia ||| Pancreatitis
	CHEMBL264374	D010195	BEZAFIBRATE	Pancreatitis	1	Approved	0.0398869	D003324 ||| D006937	Coronary Artery Disease ||| Hypercholesterolemia
	CHEMBL264374	D008286	BEZAFIBRATE	Malabsorption Syndromes	0	Never tested	0.0350686	D003324 ||| D006937 ||| D010195	Coronary Artery Disease ||| Hypercholesterolemia ||| Pancreatitis
	CHEMBL264374	D002481	BEZAFIBRATE	Cellulitis	0	Never tested	0.00412923	D003324 ||| D006937 ||| D010195	Coronary Artery Disease ||| Hypercholesterolemia ||| Pancreatitis
	CHEMBL264374	D011537	BEZAFIBRATE	Pruritus	0	Never tested	0.00101276	D003324 ||| D006937 ||| D010195	Coronary Artery Disease ||| Hypercholesterolemia ||| Pancreatitis
	CHEMBL264374	D008010	BEZAFIBRATE	Lichen Planus	0	Never tested	0.00750025	D003324 ||| D006937 ||| D010195	Coronary Artery Disease ||| Hypercholesterolemia ||| Pancreatitis
	CHEMBL264374	D017492	BEZAFIBRATE	Keratosis, Seborrheic	0	Never tested	0.00344318	D003324 ||| D006937 ||| D010195	Coronary Artery Disease ||| Hypercholesterolemia ||| Pancreatitis
	CHEMBL264374	D011704	BEZAFIBRATE	Pyelonephritis	0	Never tested	0.0332219	D003324 ||| D006937 ||| D010195	Coronary Artery Disease ||| Hypercholesterolemia ||| Pancreatitis
	CHEMBL264374	D058186	BEZAFIBRATE	Acute Kidney Injury	0	Never tested	0.0127156	D003324 ||| D006937 ||| D010195	Coronary Artery Disease ||| Hypercholesterolemia ||| Pancreatitis
	CHEMBL264374	D007676	BEZAFIBRATE	Kidney Failure, Chronic	0	Never tested	0.0111583	D003324 ||| D006937 ||| D010195	Coronary Artery Disease ||| Hypercholesterolemia ||| Pancreatitis
	CHEMBL264374	D003556	BEZAFIBRATE	Cystitis	0	Never tested	0.00581504	D003324 ||| D006937 ||| D010195	Coronary Artery Disease ||| Hypercholesterolemia ||| Pancreatitis
	CHEMBL264374	D011470	BEZAFIBRATE	Prostatic Hyperplasia	0	Never tested	0.00829769	D003324 ||| D006937 ||| D010195	Coronary Artery Disease ||| Hypercholesterolemia ||| Pancreatitis
	CHEMBL264374	D011472	BEZAFIBRATE	Prostatitis	0	Never tested	0.0217295	D003324 ||| D006937 ||| D010195	Coronary Artery Disease ||| Hypercholesterolemia ||| Pancreatitis
	CHEMBL264374	D005348	BEZAFIBRATE	Fibrocystic Breast Disease	0	Never tested	0.0121143	D003324 ||| D006937 ||| D010195	Coronary Artery Disease ||| Hypercholesterolemia ||| Pancreatitis
	CHEMBL264374	D006177	BEZAFIBRATE	Gynecomastia	0	Never tested	0.00346586	D003324 ||| D006937 ||| D010195	Coronary Artery Disease ||| Hypercholesterolemia ||| Pancreatitis
	CHEMBL264374	D004715	BEZAFIBRATE	Endometriosis	0	Never tested	0.029071	D003324 ||| D006937 ||| D010195	Coronary Artery Disease ||| Hypercholesterolemia ||| Pancreatitis
	CHEMBL264374	D003680	BEZAFIBRATE	Deglutition Disorders	0	Never tested	0.0208124	D003324 ||| D006937 ||| D010195	Coronary Artery Disease ||| Hypercholesterolemia ||| Pancreatitis
	CHEMBL264374	D001201	BEZAFIBRATE	Ascites	0	Never tested	0.00317753	D003324 ||| D006937 ||| D010195	Coronary Artery Disease ||| Hypercholesterolemia ||| Pancreatitis
	CHEMBL264374	D005076	BEZAFIBRATE	Exanthema	0	Never tested	0.0166009	D003324 ||| D006937 ||| D010195	Coronary Artery Disease ||| Hypercholesterolemia ||| Pancreatitis
	CHEMBL264374	D014717	BEZAFIBRATE	Vertigo	0	Never tested	0.0097208	D003324 ||| D006937 ||| D010195	Coronary Artery Disease ||| Hypercholesterolemia ||| Pancreatitis
	CHEMBL264374	D013575	BEZAFIBRATE	Syncope	0	Never tested	0.022507	D003324 ||| D006937 ||| D010195	Coronary Artery Disease ||| Hypercholesterolemia ||| Pancreatitis
	CHEMBL264374	D007766	BEZAFIBRATE	Lacrimal Apparatus Diseases	0	Never tested	0.0130371	D003324 ||| D006937 ||| D010195	Coronary Artery Disease ||| Hypercholesterolemia ||| Pancreatitis
	CHEMBL264374	D006471	BEZAFIBRATE	Gastrointestinal Hemorrhage	0	Never tested	0.0225998	D003324 ||| D006937 ||| D010195	Coronary Artery Disease ||| Hypercholesterolemia ||| Pancreatitis
	CHEMBL264374	D010437	BEZAFIBRATE	Peptic Ulcer	0	Never tested	0.0546086	D003324 ||| D006937 ||| D010195	Coronary Artery Disease ||| Hypercholesterolemia ||| Pancreatitis
	CHEMBL264374	D005921	BEZAFIBRATE	Glomerulonephritis	0	Never tested	0.0332287	D003324 ||| D006937 ||| D010195	Coronary Artery Disease ||| Hypercholesterolemia ||| Pancreatitis
	CHEMBL264374	D006333	BEZAFIBRATE	Heart Failure	0	Never tested	0.0462804	D003324 ||| D006937 ||| D010195	Coronary Artery Disease ||| Hypercholesterolemia ||| Pancreatitis
	CHEMBL264374	D006547	BEZAFIBRATE	Hernia	0	Never tested	0.0177167	D003324 ||| D006937 ||| D010195	Coronary Artery Disease ||| Hypercholesterolemia ||| Pancreatitis
	CHEMBL264374	D006689	BEZAFIBRATE	Hodgkin Disease	0	Never tested	0.00539517	D003324 ||| D006937 ||| D010195	Coronary Artery Disease ||| Hypercholesterolemia ||| Pancreatitis
	CHEMBL264374	D008113	BEZAFIBRATE	Liver Neoplasms	0	Never tested	0.0215659	D003324 ||| D006937 ||| D010195	Coronary Artery Disease ||| Hypercholesterolemia ||| Pancreatitis
	CHEMBL264374	D010051	BEZAFIBRATE	Ovarian Neoplasms	0	Never tested	0.0236964	D003324 ||| D006937 ||| D010195	Coronary Artery Disease ||| Hypercholesterolemia ||| Pancreatitis
	CHEMBL264374	D011471	BEZAFIBRATE	Prostatic Neoplasms	0	Never tested	0.0359799	D003324 ||| D006937 ||| D010195	Coronary Artery Disease ||| Hypercholesterolemia ||| Pancreatitis
	CHEMBL264374	D000647	BEZAFIBRATE	Amnesia	0	Never tested	0.10939	D003324 ||| D006937 ||| D010195	Coronary Artery Disease ||| Hypercholesterolemia ||| Pancreatitis
	CHEMBL264374	D007951	BEZAFIBRATE	Leukemia, Myeloid	0	Never tested	0.0152263	D003324 ||| D006937 ||| D010195	Coronary Artery Disease ||| Hypercholesterolemia ||| Pancreatitis
	CHEMBL264374	D000152	BEZAFIBRATE	Acne Vulgaris	0	Never tested	0.0316597	D003324 ||| D006937 ||| D010195	Coronary Artery Disease ||| Hypercholesterolemia ||| Pancreatitis
	CHEMBL264374	D000740	BEZAFIBRATE	Anemia	0	Never tested	0.0341242	D003324 ||| D006937 ||| D010195	Coronary Artery Disease ||| Hypercholesterolemia ||| Pancreatitis
	CHEMBL264374	D001064	BEZAFIBRATE	Appendicitis	0	Never tested	0.00523019	D003324 ||| D006937 ||| D010195	Coronary Artery Disease ||| Hypercholesterolemia ||| Pancreatitis
	CHEMBL264374	D003248	BEZAFIBRATE	Constipation	0	Never tested	0.00733884	D003324 ||| D006937 ||| D010195	Coronary Artery Disease ||| Hypercholesterolemia ||| Pancreatitis
	CHEMBL264374	D015352	BEZAFIBRATE	Dry Eye Syndromes	0	Never tested	0.00514276	D003324 ||| D006937 ||| D010195	Coronary Artery Disease ||| Hypercholesterolemia ||| Pancreatitis
	CHEMBL264374	D004381	BEZAFIBRATE	Duodenal Ulcer	0	Never tested	0.053866	D003324 ||| D006937 ||| D010195	Coronary Artery Disease ||| Hypercholesterolemia ||| Pancreatitis
	CHEMBL264374	D015837	BEZAFIBRATE	Vestibular Diseases	0	Never tested	0.00656583	D003324 ||| D006937 ||| D010195	Coronary Artery Disease ||| Hypercholesterolemia ||| Pancreatitis
	CHEMBL264374	D005705	BEZAFIBRATE	Gallbladder Diseases	0	Never tested	0.0270818	D003324 ||| D006937 ||| D010195	Coronary Artery Disease ||| Hypercholesterolemia ||| Pancreatitis
	CHEMBL264374	D006073	BEZAFIBRATE	Gout	0	Never tested	0.0170773	D003324 ||| D006937 ||| D010195	Coronary Artery Disease ||| Hypercholesterolemia ||| Pancreatitis
	CHEMBL264374	D001145	BEZAFIBRATE	Arrhythmias, Cardiac	0	Never tested	0.0125606	D003324 ||| D006937 ||| D010195	Coronary Artery Disease ||| Hypercholesterolemia ||| Pancreatitis
	CHEMBL264374	D043183	BEZAFIBRATE	Irritable Bowel Syndrome	0	Never tested	0.0328977	D003324 ||| D006937 ||| D010195	Coronary Artery Disease ||| Hypercholesterolemia ||| Pancreatitis
	CHEMBL264374	D001851	BEZAFIBRATE	Bone Diseases, Metabolic	0	Never tested	0.0111322	D003324 ||| D006937 ||| D010195	Coronary Artery Disease ||| Hypercholesterolemia ||| Pancreatitis
	CHEMBL264374	D010024	BEZAFIBRATE	Osteoporosis	0	Never tested	0.00527295	D003324 ||| D006937 ||| D010195	Coronary Artery Disease ||| Hypercholesterolemia ||| Pancreatitis
	CHEMBL264374	D009443	BEZAFIBRATE	Neuritis	0	Never tested	0.00477916	D003324 ||| D006937 ||| D010195	Coronary Artery Disease ||| Hypercholesterolemia ||| Pancreatitis
	CHEMBL264374	D010538	BEZAFIBRATE	Peritonitis	0	Never tested	0.00790921	D003324 ||| D006937 ||| D010195	Coronary Artery Disease ||| Hypercholesterolemia ||| Pancreatitis
	CHEMBL264374	D010998	BEZAFIBRATE	Pleurisy	0	Never tested	0.0113568	D003324 ||| D006937 ||| D010195	Coronary Artery Disease ||| Hypercholesterolemia ||| Pancreatitis
	CHEMBL264374	D011565	BEZAFIBRATE	Psoriasis	0	Never tested	0.025582	D003324 ||| D006937 ||| D010195	Coronary Artery Disease ||| Hypercholesterolemia ||| Pancreatitis
	CHEMBL264374	D012163	BEZAFIBRATE	Retinal Detachment	0	Never tested	0.00785189	D003324 ||| D006937 ||| D010195	Coronary Artery Disease ||| Hypercholesterolemia ||| Pancreatitis
	CHEMBL264374	D012393	BEZAFIBRATE	Rosacea	0	Never tested	0.0265731	D003324 ||| D006937 ||| D010195	Coronary Artery Disease ||| Hypercholesterolemia ||| Pancreatitis
	CHEMBL264374	D006042	BEZAFIBRATE	Goiter	0	Never tested	0.0200509	D003324 ||| D006937 ||| D010195	Coronary Artery Disease ||| Hypercholesterolemia ||| Pancreatitis
	CHEMBL264374	D002546	BEZAFIBRATE	Ischemic Attack, Transient	0	Never tested	0.0602224	D003324 ||| D006937 ||| D010195	Coronary Artery Disease ||| Hypercholesterolemia ||| Pancreatitis
	CHEMBL264374	D000083242	BEZAFIBRATE	Ischemic Stroke	0	Never tested	0.0521796	D003324 ||| D006937 ||| D010195	Coronary Artery Disease ||| Hypercholesterolemia ||| Pancreatitis
	CHEMBL264374	D012891	BEZAFIBRATE	Sleep Apnea Syndromes	0	Never tested	0.00881094	D003324 ||| D006937 ||| D010195	Coronary Artery Disease ||| Hypercholesterolemia ||| Pancreatitis
	CHEMBL264374	D013921	BEZAFIBRATE	Thrombocytopenia	0	Never tested	0.0104649	D003324 ||| D006937 ||| D010195	Coronary Artery Disease ||| Hypercholesterolemia ||| Pancreatitis
	CHEMBL264374	D015179	BEZAFIBRATE	Colorectal Neoplasms	0	Never tested	0.0353006	D003324 ||| D006937 ||| D010195	Coronary Artery Disease ||| Hypercholesterolemia ||| Pancreatitis
	CHEMBL264374	D006627	BEZAFIBRATE	Hirschsprung Disease	0	Never tested	0.00801006	D003324 ||| D006937 ||| D010195	Coronary Artery Disease ||| Hypercholesterolemia ||| Pancreatitis
	CHEMBL264374	D013964	BEZAFIBRATE	Thyroid Neoplasms	0	Never tested	0.0146279	D003324 ||| D006937 ||| D010195	Coronary Artery Disease ||| Hypercholesterolemia ||| Pancreatitis
	CHEMBL264374	D010001	BEZAFIBRATE	Osteitis Deformans	0	Never tested	0.0416159	D003324 ||| D006937 ||| D010195	Coronary Artery Disease ||| Hypercholesterolemia ||| Pancreatitis
	CHEMBL264374	D007018	BEZAFIBRATE	Hypopituitarism	0	Never tested	0.0537781	D003324 ||| D006937 ||| D010195	Coronary Artery Disease ||| Hypercholesterolemia ||| Pancreatitis
	CHEMBL264374	D020246	BEZAFIBRATE	Venous Thrombosis	0	Never tested	0.0256886	D003324 ||| D006937 ||| D010195	Coronary Artery Disease ||| Hypercholesterolemia ||| Pancreatitis
	CHEMBL264374	D000075224	BEZAFIBRATE	Cardiac Conduction System Disease	0	Never tested	0.00616434	D003324 ||| D006937 ||| D010195	Coronary Artery Disease ||| Hypercholesterolemia ||| Pancreatitis
	CHEMBL264374	D003731	BEZAFIBRATE	Dental Caries	0	Never tested	0.00231346	D003324 ||| D006937 ||| D010195	Coronary Artery Disease ||| Hypercholesterolemia ||| Pancreatitis
	CHEMBL264374	D005242	BEZAFIBRATE	Fecal Incontinence	0	Never tested	0.0100181	D003324 ||| D006937 ||| D010195	Coronary Artery Disease ||| Hypercholesterolemia ||| Pancreatitis
	CHEMBL264374	D016055	BEZAFIBRATE	Urinary Retention	0	Never tested	0.00837403	D003324 ||| D006937 ||| D010195	Coronary Artery Disease ||| Hypercholesterolemia ||| Pancreatitis
	CHEMBL264374	D011141	BEZAFIBRATE	Polyuria	0	Never tested	0.010794	D003324 ||| D006937 ||| D010195	Coronary Artery Disease ||| Hypercholesterolemia ||| Pancreatitis
	CHEMBL264374	D007762	BEZAFIBRATE	Labyrinthitis	0	Never tested	0.00601298	D003324 ||| D006937 ||| D010195	Coronary Artery Disease ||| Hypercholesterolemia ||| Pancreatitis
	CHEMBL264374	D012878	BEZAFIBRATE	Skin Neoplasms	0	Never tested	0.00610147	D003324 ||| D006937 ||| D010195	Coronary Artery Disease ||| Hypercholesterolemia ||| Pancreatitis
	CHEMBL264374	D009260	BEZAFIBRATE	Nail Diseases	0	Never tested	0.0231556	D003324 ||| D006937 ||| D010195	Coronary Artery Disease ||| Hypercholesterolemia ||| Pancreatitis
	CHEMBL264374	D016491	BEZAFIBRATE	Peripheral Vascular Diseases	0	Never tested	0.00953579	D003324 ||| D006937 ||| D010195	Coronary Artery Disease ||| Hypercholesterolemia ||| Pancreatitis
	CHEMBL264374	D011111	BEZAFIBRATE	Polymyalgia Rheumatica	0	Never tested	0.0197971	D003324 ||| D006937 ||| D010195	Coronary Artery Disease ||| Hypercholesterolemia ||| Pancreatitis
	CHEMBL264374	D013118	BEZAFIBRATE	Spinal Cord Diseases	0	Never tested	0.00178439	D003324 ||| D006937 ||| D010195	Coronary Artery Disease ||| Hypercholesterolemia ||| Pancreatitis
	CHEMBL264374	D014581	BEZAFIBRATE	Urticaria	0	Never tested	0.0025374	D003324 ||| D006937 ||| D010195	Coronary Artery Disease ||| Hypercholesterolemia ||| Pancreatitis
	CHEMBL264374	D014648	BEZAFIBRATE	Varicose Veins	0	Never tested	0.0273476	D003324 ||| D006937 ||| D010195	Coronary Artery Disease ||| Hypercholesterolemia ||| Pancreatitis
	CHEMBL264374	D010031	BEZAFIBRATE	Otitis	0	Never tested	0.0160572	D003324 ||| D006937 ||| D010195	Coronary Artery Disease ||| Hypercholesterolemia ||| Pancreatitis
	CHEMBL264374	D019966	BEZAFIBRATE	Substance-Related Disorders	0	Never tested	0.0120829	D003324 ||| D006937 ||| D010195	Coronary Artery Disease ||| Hypercholesterolemia ||| Pancreatitis
	CHEMBL264374	D015155	BEZAFIBRATE	Esophageal Spasm, Diffuse	0	Never tested	0.00574214	D003324 ||| D006937 ||| D010195	Coronary Artery Disease ||| Hypercholesterolemia ||| Pancreatitis
	CHEMBL266195	D001289	ALPRENOLOL	Attention Deficit Disorder with Hyperactivity	0	Never tested	0.00792507	D001145 ||| D006973	Arrhythmias, Cardiac ||| Hypertension
	CHEMBL266195	D001008	ALPRENOLOL	Anxiety Disorders	0	Never tested	0.0264254	D001145 ||| D006973	Arrhythmias, Cardiac ||| Hypertension
	CHEMBL266195	D013313	ALPRENOLOL	Stress Disorders, Post-Traumatic	0	Never tested	0.00347409	D001145 ||| D006973	Arrhythmias, Cardiac ||| Hypertension
	CHEMBL266195	D000856	ALPRENOLOL	Anorexia Nervosa	0	Never tested	0.0190802	D001145 ||| D006973	Arrhythmias, Cardiac ||| Hypertension
	CHEMBL266195	D015228	ALPRENOLOL	Hypertriglyceridemia	0	Never tested	0.0533066	D001145 ||| D006973	Arrhythmias, Cardiac ||| Hypertension
	CHEMBL266195	D003324	ALPRENOLOL	Coronary Artery Disease	0	Never tested	0.17575	D001145 ||| D006973	Arrhythmias, Cardiac ||| Hypertension
	CHEMBL266195	D009765	ALPRENOLOL	Obesity	0	Never tested	0.0985232	D001145 ||| D006973	Arrhythmias, Cardiac ||| Hypertension
	CHEMBL266195	D020177	ALPRENOLOL	Idiopathic Hypersomnia	0	Never tested	0.0265353	D006973	Hypertension
	CHEMBL266195	D010300	ALPRENOLOL	Parkinson Disease	0	Never tested	0.00439799	D001145 ||| D006973	Arrhythmias, Cardiac ||| Hypertension
	CHEMBL266195	D013771	ALPRENOLOL	Tetralogy of Fallot	0	Never tested	0.00294894	D001145 ||| D006973	Arrhythmias, Cardiac ||| Hypertension
	CHEMBL266195	D001172	ALPRENOLOL	Arthritis, Rheumatoid	0	Never tested	0.000702199	D001145 ||| D006973	Arrhythmias, Cardiac ||| Hypertension
	CHEMBL266195	D003424	ALPRENOLOL	Crohn Disease	0	Never tested	0.00661673	D001145 ||| D006973	Arrhythmias, Cardiac ||| Hypertension
	CHEMBL266195	D003093	ALPRENOLOL	Colitis, Ulcerative	0	Never tested	0.0034888	D001145 ||| D006973	Arrhythmias, Cardiac ||| Hypertension
	CHEMBL266195	D015212	ALPRENOLOL	Inflammatory Bowel Diseases	0	Never tested	0.00153592	D001145 ||| D006973	Arrhythmias, Cardiac ||| Hypertension
	CHEMBL266195	D002761	ALPRENOLOL	Cholangitis	0	Never tested	0.00324209	D001145 ||| D006973	Arrhythmias, Cardiac ||| Hypertension
	CHEMBL266195	D017098	ALPRENOLOL	IgA Deficiency	0	Status unknown	0.00679174	D001145 ||| D006973	Arrhythmias, Cardiac ||| Hypertension
	CHEMBL266195	D008268	ALPRENOLOL	Macular Degeneration	0	Never tested	0.0147637	D001145 ||| D006973	Arrhythmias, Cardiac ||| Hypertension
	CHEMBL266195	D034381	ALPRENOLOL	Hearing Loss	0	Never tested	0.029997	D001145 ||| D006973	Arrhythmias, Cardiac ||| Hypertension
	CHEMBL266195	D014012	ALPRENOLOL	Tinnitus	0	Never tested	0.0144614	D006973	Hypertension
	CHEMBL266195	D000505	ALPRENOLOL	Alopecia	0	Never tested	0.0135796	D001145 ||| D006973	Arrhythmias, Cardiac ||| Hypertension
	CHEMBL266195	D019226	ALPRENOLOL	Oral Ulcer	0	Never tested	0.00268289	D001145 ||| D006973	Arrhythmias, Cardiac ||| Hypertension
	CHEMBL266195	D000787	ALPRENOLOL	Angina Pectoris	0	Never tested	0.176697	D001145 ||| D006973	Arrhythmias, Cardiac ||| Hypertension
	CHEMBL266195	D065631	ALPRENOLOL	Rhinitis, Allergic	0	Never tested	0.0142648	D001145 ||| D006973	Arrhythmias, Cardiac ||| Hypertension
	CHEMBL266195	D001249	ALPRENOLOL	Asthma	0	Never tested	0.0496291	D001145 ||| D006973	Arrhythmias, Cardiac ||| Hypertension
	CHEMBL266195	D005764	ALPRENOLOL	Gastroesophageal Reflux	0	Never tested	0.00686121	D001145 ||| D006973	Arrhythmias, Cardiac ||| Hypertension
	CHEMBL266195	D007037	ALPRENOLOL	Hypothyroidism	0	Never tested	0.00733702	D001145 ||| D006973	Arrhythmias, Cardiac ||| Hypertension
	CHEMBL266195	D008881	ALPRENOLOL	Migraine Disorders	0	Never tested	0.0123309	D001145 ||| D006973	Arrhythmias, Cardiac ||| Hypertension
	CHEMBL266195	D004485	ALPRENOLOL	Eczema	0	Never tested	0.0052544	D001145 ||| D006973	Arrhythmias, Cardiac ||| Hypertension
	CHEMBL266195	D006937	ALPRENOLOL	Hypercholesterolemia	0	Never tested	0.338408	D001145 ||| D006973	Arrhythmias, Cardiac ||| Hypertension
	CHEMBL266195	D012626	ALPRENOLOL	Sebaceous Gland Neoplasms	0	Status unknown	0.00156926	D001145 ||| D006973	Arrhythmias, Cardiac ||| Hypertension
	CHEMBL266195	D001943	ALPRENOLOL	Breast Neoplasms	0	Never tested	0.0159975	D001145 ||| D006973	Arrhythmias, Cardiac ||| Hypertension
	CHEMBL266195	D002280	ALPRENOLOL	Carcinoma, Basal Cell	0	Never tested	0.0226083	D001145 ||| D006973	Arrhythmias, Cardiac ||| Hypertension
	CHEMBL266195	D000230	ALPRENOLOL	Adenocarcinoma	0	Never tested	0.00533878	D001145 ||| D006973	Arrhythmias, Cardiac ||| Hypertension
	CHEMBL266195	D002386	ALPRENOLOL	Cataract	0	Never tested	0.0116623	D001145 ||| D006973	Arrhythmias, Cardiac ||| Hypertension
	CHEMBL266195	D006552	ALPRENOLOL	Hernia, Inguinal	0	Never tested	0.00537234	D001145 ||| D006973	Arrhythmias, Cardiac ||| Hypertension
	CHEMBL266195	D012005	ALPRENOLOL	Rectal Prolapse	0	Status unknown	0.00765939	D001145 ||| D006973	Arrhythmias, Cardiac ||| Hypertension
	CHEMBL266195	D014029	ALPRENOLOL	Tobacco Use Disorder	0	Never tested	0.0100514	D001145 ||| D006973	Arrhythmias, Cardiac ||| Hypertension
	CHEMBL266195	D009203	ALPRENOLOL	Myocardial Infarction	0	Never tested	0.134821	D001145 ||| D006973	Arrhythmias, Cardiac ||| Hypertension
	CHEMBL266195	D005756	ALPRENOLOL	Gastritis	0	Never tested	0.00598646	D001145 ||| D006973	Arrhythmias, Cardiac ||| Hypertension
	CHEMBL266195	D006548	ALPRENOLOL	Hernia, Diaphragmatic	0	Never tested	0.0188244	D001145 ||| D006973	Arrhythmias, Cardiac ||| Hypertension
	CHEMBL266195	D000076385	ALPRENOLOL	Diverticular Diseases	0	Never tested	0.0048675	D001145 ||| D006973	Arrhythmias, Cardiac ||| Hypertension
	CHEMBL266195	D007319	ALPRENOLOL	Sleep Initiation and Maintenance Disorders	0	Never tested	0.0531673	D001145 ||| D006973	Arrhythmias, Cardiac ||| Hypertension
	CHEMBL266195	D009290	ALPRENOLOL	Narcolepsy	0	Never tested	0.0117933	D001145 ||| D006973	Arrhythmias, Cardiac ||| Hypertension
	CHEMBL266195	D003922	ALPRENOLOL	Diabetes Mellitus, Type 1	0	Never tested	0.0260836	D001145 ||| D006973	Arrhythmias, Cardiac ||| Hypertension
	CHEMBL266195	D002446	ALPRENOLOL	Celiac Disease	0	Never tested	0.0132177	D001145 ||| D006973	Arrhythmias, Cardiac ||| Hypertension
	CHEMBL266195	D008105	ALPRENOLOL	Liver Cirrhosis, Biliary	0	Never tested	0.00596728	D001145 ||| D006973	Arrhythmias, Cardiac ||| Hypertension
	CHEMBL266195	D014820	ALPRENOLOL	Vitiligo	0	Never tested	0.0129211	D001145 ||| D006973	Arrhythmias, Cardiac ||| Hypertension
	CHEMBL266195	D009798	ALPRENOLOL	Ocular Hypertension	0	Never tested	0.0477492	D001145 ||| D006973	Arrhythmias, Cardiac ||| Hypertension
	CHEMBL266195	D009447	ALPRENOLOL	Neuroblastoma	0	Never tested	0.00947102	D001145 ||| D006973	Arrhythmias, Cardiac ||| Hypertension
	CHEMBL266195	D012559	ALPRENOLOL	Schizophrenia	0	Never tested	0.00940694	D001145 ||| D006973	Arrhythmias, Cardiac ||| Hypertension
	CHEMBL266195	D000690	ALPRENOLOL	Amyotrophic Lateral Sclerosis	0	Never tested	0.00274689	D001145 ||| D006973	Arrhythmias, Cardiac ||| Hypertension
	CHEMBL266195	D008180	ALPRENOLOL	Lupus Erythematosus, Systemic	0	Never tested	0.0209591	D001145 ||| D006973	Arrhythmias, Cardiac ||| Hypertension
	CHEMBL266195	D000437	ALPRENOLOL	Alcoholism	0	Never tested	0.0255287	D001145 ||| D006973	Arrhythmias, Cardiac ||| Hypertension
	CHEMBL266195	D000067877	ALPRENOLOL	Autism Spectrum Disorder	0	Never tested	0.0123291	D001145 ||| D006973	Arrhythmias, Cardiac ||| Hypertension
	CHEMBL266195	D001714	ALPRENOLOL	Bipolar Disorder	0	Never tested	0.0089392	D001145 ||| D006973	Arrhythmias, Cardiac ||| Hypertension
	CHEMBL266195	D009771	ALPRENOLOL	Obsessive-Compulsive Disorder	0	Never tested	0.00847524	D001145 ||| D006973	Arrhythmias, Cardiac ||| Hypertension
	CHEMBL266195	D003924	ALPRENOLOL	Diabetes Mellitus, Type 2	0	Never tested	0.0880079	D001145 ||| D006973	Arrhythmias, Cardiac ||| Hypertension
	CHEMBL266195	D000544	ALPRENOLOL	Alzheimer Disease	0	Never tested	0.0198045	D001145 ||| D006973	Arrhythmias, Cardiac ||| Hypertension
	CHEMBL266195	D004827	ALPRENOLOL	Epilepsy	0	Never tested	0.00487126	D001145 ||| D006973	Arrhythmias, Cardiac ||| Hypertension
	CHEMBL266195	D005901	ALPRENOLOL	Glaucoma	0	Never tested	0.0172324	D001145 ||| D006973	Arrhythmias, Cardiac ||| Hypertension
	CHEMBL266195	D051436	ALPRENOLOL	Renal Insufficiency, Chronic	0	Never tested	0.0836779	D001145 ||| D006973	Arrhythmias, Cardiac ||| Hypertension
	CHEMBL266195	D013167	ALPRENOLOL	Spondylitis, Ankylosing	0	Never tested	0.00236394	D001145 ||| D006973	Arrhythmias, Cardiac ||| Hypertension
	CHEMBL266195	D003863	ALPRENOLOL	Depression	0	Never tested	0.0456001	D001145 ||| D006973	Arrhythmias, Cardiac ||| Hypertension
	CHEMBL266195	D010003	ALPRENOLOL	Osteoarthritis	0	Never tested	0.0612583	D001145 ||| D006973	Arrhythmias, Cardiac ||| Hypertension
	CHEMBL266195	D000419	ALPRENOLOL	Albuminuria	0	Never tested	0.0180443	D001145 ||| D006973	Arrhythmias, Cardiac ||| Hypertension
	CHEMBL266195	D001281	ALPRENOLOL	Atrial Fibrillation	0	Never tested	0.262755	D001145 ||| D006973	Arrhythmias, Cardiac ||| Hypertension
	CHEMBL266195	D006973	ALPRENOLOL	Hypertension	1	Approved	0.00285627	D001145	Arrhythmias, Cardiac
	CHEMBL266195	D006327	ALPRENOLOL	Heart Block	0	Never tested	0.0299315	D001145 ||| D006973	Arrhythmias, Cardiac ||| Hypertension
	CHEMBL266195	D055623	ALPRENOLOL	Keratosis, Actinic	0	Never tested	0.0311091	D001145 ||| D006973	Arrhythmias, Cardiac ||| Hypertension
	CHEMBL266195	D001991	ALPRENOLOL	Bronchitis	0	Never tested	0.0110693	D001145 ||| D006973	Arrhythmias, Cardiac ||| Hypertension
	CHEMBL266195	D008175	ALPRENOLOL	Lung Neoplasms	0	Never tested	0.00476295	D001145 ||| D006973	Arrhythmias, Cardiac ||| Hypertension
	CHEMBL266195	D008545	ALPRENOLOL	Melanoma	0	Never tested	0.0606876	D001145 ||| D006973	Arrhythmias, Cardiac ||| Hypertension
	CHEMBL266195	D008228	ALPRENOLOL	Lymphoma, Non-Hodgkin	0	Never tested	0.0382727	D001145 ||| D006973	Arrhythmias, Cardiac ||| Hypertension
	CHEMBL266195	D002294	ALPRENOLOL	Carcinoma, Squamous Cell	0	Never tested	0.00161003	D001145 ||| D006973	Arrhythmias, Cardiac ||| Hypertension
	CHEMBL266195	D002349	ALPRENOLOL	Carpal Tunnel Syndrome	0	Never tested	0.0228814	D001145 ||| D006973	Arrhythmias, Cardiac ||| Hypertension
	CHEMBL266195	D016883	ALPRENOLOL	Diabetic Ketoacidosis	0	Never tested	0.00668266	D001145 ||| D006973	Arrhythmias, Cardiac ||| Hypertension
	CHEMBL266195	D001749	ALPRENOLOL	Urinary Bladder Neoplasms	0	Never tested	0.00834497	D001145 ||| D006973	Arrhythmias, Cardiac ||| Hypertension
	CHEMBL266195	D007889	ALPRENOLOL	Leiomyoma	0	Never tested	0.0186743	D001145 ||| D006973	Arrhythmias, Cardiac ||| Hypertension
	CHEMBL266195	D018798	ALPRENOLOL	Anemia, Iron-Deficiency	0	Never tested	0.017761	D001145 ||| D006973	Arrhythmias, Cardiac ||| Hypertension
	CHEMBL266195	D000380	ALPRENOLOL	Agranulocytosis	0	Never tested	0.00710473	D001145 ||| D006973	Arrhythmias, Cardiac ||| Hypertension
	CHEMBL266195	D012893	ALPRENOLOL	Sleep Wake Disorders	0	Never tested	0.0353949	D001145 ||| D006973	Arrhythmias, Cardiac ||| Hypertension
	CHEMBL266195	D006429	ALPRENOLOL	Hemiplegia	0	Never tested	0.00786525	D001145 ||| D006973	Arrhythmias, Cardiac ||| Hypertension
	CHEMBL266195	D011655	ALPRENOLOL	Pulmonary Embolism	0	Never tested	0.0136594	D001145 ||| D006973	Arrhythmias, Cardiac ||| Hypertension
	CHEMBL266195	D009202	ALPRENOLOL	Cardiomyopathies	0	Never tested	0.0423725	D001145 ||| D006973	Arrhythmias, Cardiac ||| Hypertension
	CHEMBL266195	D013345	ALPRENOLOL	Subarachnoid Hemorrhage	0	Never tested	0.00518901	D001145 ||| D006973	Arrhythmias, Cardiac ||| Hypertension
	CHEMBL266195	D002543	ALPRENOLOL	Cerebral Hemorrhage	0	Never tested	0.00823856	D001145 ||| D006973	Arrhythmias, Cardiac ||| Hypertension
	CHEMBL266195	D002544	ALPRENOLOL	Cerebral Infarction	0	Never tested	0.0829032	D001145 ||| D006973	Arrhythmias, Cardiac ||| Hypertension
	CHEMBL266195	D050197	ALPRENOLOL	Arteriosclerosis	0	Never tested	0.0681008	D001145 ||| D006973	Arrhythmias, Cardiac ||| Hypertension
	CHEMBL266195	D010689	ALPRENOLOL	Phlebitis	0	Never tested	0.0117778	D001145 ||| D006973	Arrhythmias, Cardiac ||| Hypertension
	CHEMBL266195	D006484	ALPRENOLOL	Hemorrhoids	0	Never tested	0.00209716	D001145 ||| D006973	Arrhythmias, Cardiac ||| Hypertension
	CHEMBL266195	D007022	ALPRENOLOL	Hypotension	0	Never tested	0.0564119	D001145 ||| D006973	Arrhythmias, Cardiac ||| Hypertension
	CHEMBL266195	D012852	ALPRENOLOL	Sinusitis	0	Never tested	0.0716615	D001145 ||| D006973	Arrhythmias, Cardiac ||| Hypertension
	CHEMBL266195	D010996	ALPRENOLOL	Pleural Effusion	0	Never tested	0.0357752	D001145 ||| D006973	Arrhythmias, Cardiac ||| Hypertension
	CHEMBL266195	D011030	ALPRENOLOL	Pneumothorax	0	Never tested	0.0173392	D001145 ||| D006973	Arrhythmias, Cardiac ||| Hypertension
	CHEMBL266195	D014060	ALPRENOLOL	Tongue Diseases	0	Status unknown	0.00723094	D001145 ||| D006973	Arrhythmias, Cardiac ||| Hypertension
	CHEMBL266195	D004941	ALPRENOLOL	Esophagitis	0	Never tested	0.0433298	D001145 ||| D006973	Arrhythmias, Cardiac ||| Hypertension
	CHEMBL266195	D013276	ALPRENOLOL	Stomach Ulcer	0	Never tested	0.0535268	D001145 ||| D006973	Arrhythmias, Cardiac ||| Hypertension
	CHEMBL266195	D004415	ALPRENOLOL	Dyspepsia	0	Never tested	0.00854831	D001145 ||| D006973	Arrhythmias, Cardiac ||| Hypertension
	CHEMBL266195	D002769	ALPRENOLOL	Cholelithiasis	0	Never tested	0.0260758	D001145 ||| D006973	Arrhythmias, Cardiac ||| Hypertension
	CHEMBL266195	D002764	ALPRENOLOL	Cholecystitis	0	Never tested	0.0100801	D001145 ||| D006973	Arrhythmias, Cardiac ||| Hypertension
	CHEMBL266195	D010195	ALPRENOLOL	Pancreatitis	0	Never tested	0.0400194	D001145 ||| D006973	Arrhythmias, Cardiac ||| Hypertension
	CHEMBL266195	D008286	ALPRENOLOL	Malabsorption Syndromes	0	Never tested	0.0458895	D001145 ||| D006973	Arrhythmias, Cardiac ||| Hypertension
	CHEMBL266195	D002481	ALPRENOLOL	Cellulitis	0	Never tested	0.026644	D001145 ||| D006973	Arrhythmias, Cardiac ||| Hypertension
	CHEMBL266195	D011537	ALPRENOLOL	Pruritus	0	Never tested	0.0203199	D001145 ||| D006973	Arrhythmias, Cardiac ||| Hypertension
	CHEMBL266195	D008010	ALPRENOLOL	Lichen Planus	0	Never tested	0.0173592	D001145 ||| D006973	Arrhythmias, Cardiac ||| Hypertension
	CHEMBL266195	D017492	ALPRENOLOL	Keratosis, Seborrheic	0	Never tested	0.00505358	D001145 ||| D006973	Arrhythmias, Cardiac ||| Hypertension
	CHEMBL266195	D011704	ALPRENOLOL	Pyelonephritis	0	Never tested	0.0132951	D001145 ||| D006973	Arrhythmias, Cardiac ||| Hypertension
	CHEMBL266195	D058186	ALPRENOLOL	Acute Kidney Injury	0	Never tested	0.0534495	D001145 ||| D006973	Arrhythmias, Cardiac ||| Hypertension
	CHEMBL266195	D007676	ALPRENOLOL	Kidney Failure, Chronic	0	Never tested	0.0393402	D001145 ||| D006973	Arrhythmias, Cardiac ||| Hypertension
	CHEMBL266195	D003556	ALPRENOLOL	Cystitis	0	Never tested	0.0254889	D001145 ||| D006973	Arrhythmias, Cardiac ||| Hypertension
	CHEMBL266195	D011470	ALPRENOLOL	Prostatic Hyperplasia	0	Never tested	0.0129698	D001145 ||| D006973	Arrhythmias, Cardiac ||| Hypertension
	CHEMBL266195	D011472	ALPRENOLOL	Prostatitis	0	Never tested	0.00380668	D001145 ||| D006973	Arrhythmias, Cardiac ||| Hypertension
	CHEMBL266195	D005348	ALPRENOLOL	Fibrocystic Breast Disease	0	Never tested	0.00927574	D001145 ||| D006973	Arrhythmias, Cardiac ||| Hypertension
	CHEMBL266195	D006177	ALPRENOLOL	Gynecomastia	0	Never tested	0.00115482	D001145 ||| D006973	Arrhythmias, Cardiac ||| Hypertension
	CHEMBL266195	D004715	ALPRENOLOL	Endometriosis	0	Never tested	0.00382632	D001145 ||| D006973	Arrhythmias, Cardiac ||| Hypertension
	CHEMBL266195	D003680	ALPRENOLOL	Deglutition Disorders	0	Never tested	0.0318769	D001145 ||| D006973	Arrhythmias, Cardiac ||| Hypertension
	CHEMBL266195	D001201	ALPRENOLOL	Ascites	0	Never tested	0.0104477	D001145 ||| D006973	Arrhythmias, Cardiac ||| Hypertension
	CHEMBL266195	D005076	ALPRENOLOL	Exanthema	0	Never tested	0.0157893	D001145 ||| D006973	Arrhythmias, Cardiac ||| Hypertension
	CHEMBL266195	D014717	ALPRENOLOL	Vertigo	0	Never tested	0.0252001	D001145 ||| D006973	Arrhythmias, Cardiac ||| Hypertension
	CHEMBL266195	D013575	ALPRENOLOL	Syncope	0	Never tested	0.0278405	D001145 ||| D006973	Arrhythmias, Cardiac ||| Hypertension
	CHEMBL266195	D007766	ALPRENOLOL	Lacrimal Apparatus Diseases	0	Never tested	0.0100378	D001145 ||| D006973	Arrhythmias, Cardiac ||| Hypertension
	CHEMBL266195	D006471	ALPRENOLOL	Gastrointestinal Hemorrhage	0	Never tested	0.0764737	D001145 ||| D006973	Arrhythmias, Cardiac ||| Hypertension
	CHEMBL266195	D010437	ALPRENOLOL	Peptic Ulcer	0	Never tested	0.0958542	D001145 ||| D006973	Arrhythmias, Cardiac ||| Hypertension
	CHEMBL266195	D005921	ALPRENOLOL	Glomerulonephritis	0	Never tested	0.0111934	D001145 ||| D006973	Arrhythmias, Cardiac ||| Hypertension
	CHEMBL266195	D006333	ALPRENOLOL	Heart Failure	0	Never tested	0.0847737	D001145 ||| D006973	Arrhythmias, Cardiac ||| Hypertension
	CHEMBL266195	D006547	ALPRENOLOL	Hernia	0	Never tested	0.0123091	D001145 ||| D006973	Arrhythmias, Cardiac ||| Hypertension
	CHEMBL266195	D006689	ALPRENOLOL	Hodgkin Disease	0	Never tested	0.0035882	D001145 ||| D006973	Arrhythmias, Cardiac ||| Hypertension
	CHEMBL266195	D008113	ALPRENOLOL	Liver Neoplasms	0	Never tested	0.00756349	D001145 ||| D006973	Arrhythmias, Cardiac ||| Hypertension
	CHEMBL266195	D010051	ALPRENOLOL	Ovarian Neoplasms	0	Never tested	0.0115281	D001145 ||| D006973	Arrhythmias, Cardiac ||| Hypertension
	CHEMBL266195	D011471	ALPRENOLOL	Prostatic Neoplasms	0	Never tested	0.0206347	D001145 ||| D006973	Arrhythmias, Cardiac ||| Hypertension
	CHEMBL266195	D000647	ALPRENOLOL	Amnesia	0	Never tested	0.0349072	D001145 ||| D006973	Arrhythmias, Cardiac ||| Hypertension
	CHEMBL266195	D007951	ALPRENOLOL	Leukemia, Myeloid	0	Never tested	0.0205245	D001145 ||| D006973	Arrhythmias, Cardiac ||| Hypertension
	CHEMBL266195	D000152	ALPRENOLOL	Acne Vulgaris	0	Never tested	0.0216569	D001145 ||| D006973	Arrhythmias, Cardiac ||| Hypertension
	CHEMBL266195	D000740	ALPRENOLOL	Anemia	0	Never tested	0.00318641	D001145 ||| D006973	Arrhythmias, Cardiac ||| Hypertension
	CHEMBL266195	D001064	ALPRENOLOL	Appendicitis	0	Never tested	0.00290128	D001145 ||| D006973	Arrhythmias, Cardiac ||| Hypertension
	CHEMBL266195	D003248	ALPRENOLOL	Constipation	0	Never tested	0.00537409	D001145 ||| D006973	Arrhythmias, Cardiac ||| Hypertension
	CHEMBL266195	D015352	ALPRENOLOL	Dry Eye Syndromes	0	Never tested	0.0051087	D001145 ||| D006973	Arrhythmias, Cardiac ||| Hypertension
	CHEMBL266195	D004381	ALPRENOLOL	Duodenal Ulcer	0	Never tested	0.0365732	D001145 ||| D006973	Arrhythmias, Cardiac ||| Hypertension
	CHEMBL266195	D015837	ALPRENOLOL	Vestibular Diseases	0	Never tested	0.0223457	D001145 ||| D006973	Arrhythmias, Cardiac ||| Hypertension
	CHEMBL266195	D005705	ALPRENOLOL	Gallbladder Diseases	0	Never tested	0.00833121	D001145 ||| D006973	Arrhythmias, Cardiac ||| Hypertension
	CHEMBL266195	D006073	ALPRENOLOL	Gout	0	Never tested	0.0732422	D001145 ||| D006973	Arrhythmias, Cardiac ||| Hypertension
	CHEMBL266195	D001145	ALPRENOLOL	Arrhythmias, Cardiac	1	Approved	0.00202921	D006973	Hypertension
	CHEMBL266195	D043183	ALPRENOLOL	Irritable Bowel Syndrome	0	Never tested	0.013616	D001145 ||| D006973	Arrhythmias, Cardiac ||| Hypertension
	CHEMBL266195	D001851	ALPRENOLOL	Bone Diseases, Metabolic	0	Never tested	0.0307173	D001145 ||| D006973	Arrhythmias, Cardiac ||| Hypertension
	CHEMBL266195	D010024	ALPRENOLOL	Osteoporosis	0	Never tested	0.00507456	D001145 ||| D006973	Arrhythmias, Cardiac ||| Hypertension
	CHEMBL266195	D009443	ALPRENOLOL	Neuritis	0	Never tested	0.0165524	D001145 ||| D006973	Arrhythmias, Cardiac ||| Hypertension
	CHEMBL266195	D010538	ALPRENOLOL	Peritonitis	0	Never tested	0.0239203	D001145 ||| D006973	Arrhythmias, Cardiac ||| Hypertension
	CHEMBL266195	D010998	ALPRENOLOL	Pleurisy	0	Never tested	0.0143689	D001145 ||| D006973	Arrhythmias, Cardiac ||| Hypertension
	CHEMBL266195	D011565	ALPRENOLOL	Psoriasis	0	Never tested	0.0184452	D001145 ||| D006973	Arrhythmias, Cardiac ||| Hypertension
	CHEMBL266195	D012163	ALPRENOLOL	Retinal Detachment	0	Never tested	0.00468251	D001145 ||| D006973	Arrhythmias, Cardiac ||| Hypertension
	CHEMBL266195	D012393	ALPRENOLOL	Rosacea	0	Never tested	0.00205819	D001145 ||| D006973	Arrhythmias, Cardiac ||| Hypertension
	CHEMBL266195	D006042	ALPRENOLOL	Goiter	0	Never tested	0.00527347	D001145 ||| D006973	Arrhythmias, Cardiac ||| Hypertension
	CHEMBL266195	D002546	ALPRENOLOL	Ischemic Attack, Transient	0	Never tested	0.0311398	D001145 ||| D006973	Arrhythmias, Cardiac ||| Hypertension
	CHEMBL266195	D000083242	ALPRENOLOL	Ischemic Stroke	0	Never tested	0.081018	D001145 ||| D006973	Arrhythmias, Cardiac ||| Hypertension
	CHEMBL266195	D012891	ALPRENOLOL	Sleep Apnea Syndromes	0	Never tested	0.0151271	D001145 ||| D006973	Arrhythmias, Cardiac ||| Hypertension
	CHEMBL266195	D013921	ALPRENOLOL	Thrombocytopenia	0	Never tested	0.0551052	D001145 ||| D006973	Arrhythmias, Cardiac ||| Hypertension
	CHEMBL266195	D015179	ALPRENOLOL	Colorectal Neoplasms	0	Never tested	0.0243967	D001145 ||| D006973	Arrhythmias, Cardiac ||| Hypertension
	CHEMBL266195	D006627	ALPRENOLOL	Hirschsprung Disease	0	Never tested	0.00942029	D001145 ||| D006973	Arrhythmias, Cardiac ||| Hypertension
	CHEMBL266195	D013964	ALPRENOLOL	Thyroid Neoplasms	0	Never tested	0.0161603	D001145 ||| D006973	Arrhythmias, Cardiac ||| Hypertension
	CHEMBL266195	D010001	ALPRENOLOL	Osteitis Deformans	0	Never tested	0.0165771	D001145 ||| D006973	Arrhythmias, Cardiac ||| Hypertension
	CHEMBL266195	D007018	ALPRENOLOL	Hypopituitarism	0	Never tested	0.00560543	D001145 ||| D006973	Arrhythmias, Cardiac ||| Hypertension
	CHEMBL266195	D020246	ALPRENOLOL	Venous Thrombosis	0	Never tested	0.0229982	D001145 ||| D006973	Arrhythmias, Cardiac ||| Hypertension
	CHEMBL266195	D000075224	ALPRENOLOL	Cardiac Conduction System Disease	0	Never tested	0.0440741	D001145 ||| D006973	Arrhythmias, Cardiac ||| Hypertension
	CHEMBL266195	D003731	ALPRENOLOL	Dental Caries	0	Never tested	0.0103879	D001145 ||| D006973	Arrhythmias, Cardiac ||| Hypertension
	CHEMBL266195	D005242	ALPRENOLOL	Fecal Incontinence	0	Never tested	0.0135179	D001145 ||| D006973	Arrhythmias, Cardiac ||| Hypertension
	CHEMBL266195	D016055	ALPRENOLOL	Urinary Retention	0	Never tested	0.0097651	D001145 ||| D006973	Arrhythmias, Cardiac ||| Hypertension
	CHEMBL266195	D011141	ALPRENOLOL	Polyuria	0	Never tested	0.00209879	D001145 ||| D006973	Arrhythmias, Cardiac ||| Hypertension
	CHEMBL266195	D007762	ALPRENOLOL	Labyrinthitis	0	Never tested	0.0044188	D001145 ||| D006973	Arrhythmias, Cardiac ||| Hypertension
	CHEMBL266195	D012878	ALPRENOLOL	Skin Neoplasms	0	Never tested	0.0169423	D001145 ||| D006973	Arrhythmias, Cardiac ||| Hypertension
	CHEMBL266195	D009260	ALPRENOLOL	Nail Diseases	0	Never tested	0.0195951	D001145 ||| D006973	Arrhythmias, Cardiac ||| Hypertension
	CHEMBL266195	D016491	ALPRENOLOL	Peripheral Vascular Diseases	0	Never tested	0.0171306	D001145 ||| D006973	Arrhythmias, Cardiac ||| Hypertension
	CHEMBL266195	D011111	ALPRENOLOL	Polymyalgia Rheumatica	0	Never tested	0.00521636	D001145 ||| D006973	Arrhythmias, Cardiac ||| Hypertension
	CHEMBL266195	D013118	ALPRENOLOL	Spinal Cord Diseases	0	Never tested	0.0124981	D001145 ||| D006973	Arrhythmias, Cardiac ||| Hypertension
	CHEMBL266195	D014581	ALPRENOLOL	Urticaria	0	Never tested	0.00323916	D001145 ||| D006973	Arrhythmias, Cardiac ||| Hypertension
	CHEMBL266195	D014648	ALPRENOLOL	Varicose Veins	0	Never tested	0.0574673	D001145 ||| D006973	Arrhythmias, Cardiac ||| Hypertension
	CHEMBL266195	D010031	ALPRENOLOL	Otitis	0	Never tested	0.0201582	D001145 ||| D006973	Arrhythmias, Cardiac ||| Hypertension
	CHEMBL266195	D019966	ALPRENOLOL	Substance-Related Disorders	0	Never tested	0.00643068	D001145 ||| D006973	Arrhythmias, Cardiac ||| Hypertension
	CHEMBL266195	D015155	ALPRENOLOL	Esophageal Spasm, Diffuse	0	Never tested	0.00465013	D001145 ||| D006973	Arrhythmias, Cardiac ||| Hypertension
	CHEMBL266481	D001289	GLUCAGON	Attention Deficit Disorder with Hyperactivity	0	Never tested	0.00852557	D003922 ||| D003324	Diabetes Mellitus, Type 1 ||| Coronary Artery Disease
	CHEMBL266481	D001008	GLUCAGON	Anxiety Disorders	0	Never tested	0.00469034	D003922 ||| D007022 ||| D003324	Diabetes Mellitus, Type 1 ||| Hypotension ||| Coronary Artery Disease
	CHEMBL266481	D013313	GLUCAGON	Stress Disorders, Post-Traumatic	0	Never tested	0.0181529	D003922 ||| D003324	Diabetes Mellitus, Type 1 ||| Coronary Artery Disease
	CHEMBL266481	D000856	GLUCAGON	Anorexia Nervosa	0	Never tested	0.00625836	D003922 ||| D003324	Diabetes Mellitus, Type 1 ||| Coronary Artery Disease
	CHEMBL266481	D015228	GLUCAGON	Hypertriglyceridemia	0	Never tested	0.0372726	D003922 ||| D003324	Diabetes Mellitus, Type 1 ||| Coronary Artery Disease
	CHEMBL266481	D003324	GLUCAGON	Coronary Artery Disease	1	Approved	0.00470943	D003922 ||| D007022	Diabetes Mellitus, Type 1 ||| Hypotension
	CHEMBL266481	D009765	GLUCAGON	Obesity	0	Phase unknown	0.00433685	D003922 ||| D007022 ||| D003324	Diabetes Mellitus, Type 1 ||| Hypotension ||| Coronary Artery Disease
	CHEMBL266481	D020177	GLUCAGON	Idiopathic Hypersomnia	0	Never tested	0.008561	D003922 ||| D003324	Diabetes Mellitus, Type 1 ||| Coronary Artery Disease
	CHEMBL266481	D010300	GLUCAGON	Parkinson Disease	0	Phase I	0.0119386	D003922 ||| D007022 ||| D003324	Diabetes Mellitus, Type 1 ||| Hypotension ||| Coronary Artery Disease
	CHEMBL266481	D013771	GLUCAGON	Tetralogy of Fallot	0	Never tested	0.121853	D003922 ||| D003324	Diabetes Mellitus, Type 1 ||| Coronary Artery Disease
	CHEMBL266481	D001172	GLUCAGON	Arthritis, Rheumatoid	0	Never tested	0.0635603	D003922 ||| D007022 ||| D003324	Diabetes Mellitus, Type 1 ||| Hypotension ||| Coronary Artery Disease
	CHEMBL266481	D003424	GLUCAGON	Crohn Disease	0	Never tested	0.133771	D003922 ||| D003324	Diabetes Mellitus, Type 1 ||| Coronary Artery Disease
	CHEMBL266481	D003093	GLUCAGON	Colitis, Ulcerative	0	Never tested	0.0157479	D003922 ||| D003324	Diabetes Mellitus, Type 1 ||| Coronary Artery Disease
	CHEMBL266481	D015212	GLUCAGON	Inflammatory Bowel Diseases	0	Never tested	0.0672871	D003922 ||| D007022 ||| D003324	Diabetes Mellitus, Type 1 ||| Hypotension ||| Coronary Artery Disease
	CHEMBL266481	D002761	GLUCAGON	Cholangitis	0	Never tested	0.0396072	D003922 ||| D003324	Diabetes Mellitus, Type 1 ||| Coronary Artery Disease
	CHEMBL266481	D017098	GLUCAGON	IgA Deficiency	0	Status unknown	0.043902	D003922 ||| D003324	Diabetes Mellitus, Type 1 ||| Coronary Artery Disease
	CHEMBL266481	D008268	GLUCAGON	Macular Degeneration	0	Never tested	0.0153591	D003922 ||| D007022 ||| D003324	Diabetes Mellitus, Type 1 ||| Hypotension ||| Coronary Artery Disease
	CHEMBL266481	D034381	GLUCAGON	Hearing Loss	0	Never tested	0.00203649	D003922 ||| D003324	Diabetes Mellitus, Type 1 ||| Coronary Artery Disease
	CHEMBL266481	D014012	GLUCAGON	Tinnitus	0	Never tested	0.00585513	D003922 ||| D003324	Diabetes Mellitus, Type 1 ||| Coronary Artery Disease
	CHEMBL266481	D000505	GLUCAGON	Alopecia	0	Never tested	0.00360079	D003922 ||| D003324	Diabetes Mellitus, Type 1 ||| Coronary Artery Disease
	CHEMBL266481	D019226	GLUCAGON	Oral Ulcer	0	Never tested	0.0254783	D003922 ||| D003324	Diabetes Mellitus, Type 1 ||| Coronary Artery Disease
	CHEMBL266481	D000787	GLUCAGON	Angina Pectoris	0	Never tested	0.341667	D003922 ||| D007022 ||| D003324	Diabetes Mellitus, Type 1 ||| Hypotension ||| Coronary Artery Disease
	CHEMBL266481	D065631	GLUCAGON	Rhinitis, Allergic	0	Never tested	0.00212871	D003922 ||| D007022 ||| D003324	Diabetes Mellitus, Type 1 ||| Hypotension ||| Coronary Artery Disease
	CHEMBL266481	D001249	GLUCAGON	Asthma	0	Never tested	0.0810184	D003922 ||| D007022 ||| D003324	Diabetes Mellitus, Type 1 ||| Hypotension ||| Coronary Artery Disease
	CHEMBL266481	D005764	GLUCAGON	Gastroesophageal Reflux	0	Never tested	0.0295565	D003922 ||| D007022 ||| D003324	Diabetes Mellitus, Type 1 ||| Hypotension ||| Coronary Artery Disease
	CHEMBL266481	D007037	GLUCAGON	Hypothyroidism	0	Never tested	0.135966	D003922 ||| D003324	Diabetes Mellitus, Type 1 ||| Coronary Artery Disease
	CHEMBL266481	D008881	GLUCAGON	Migraine Disorders	0	Never tested	0.0366399	D003922 ||| D007022 ||| D003324	Diabetes Mellitus, Type 1 ||| Hypotension ||| Coronary Artery Disease
	CHEMBL266481	D004485	GLUCAGON	Eczema	0	Never tested	0.0252328	D003922 ||| D007022 ||| D003324	Diabetes Mellitus, Type 1 ||| Hypotension ||| Coronary Artery Disease
	CHEMBL266481	D006937	GLUCAGON	Hypercholesterolemia	0	Never tested	0.177334	D003922 ||| D007022 ||| D003324	Diabetes Mellitus, Type 1 ||| Hypotension ||| Coronary Artery Disease
	CHEMBL266481	D012626	GLUCAGON	Sebaceous Gland Neoplasms	0	Status unknown	0.00247073	D003922 ||| D003324	Diabetes Mellitus, Type 1 ||| Coronary Artery Disease
	CHEMBL266481	D001943	GLUCAGON	Breast Neoplasms	0	Never tested	0.0213458	D003922 ||| D007022 ||| D003324	Diabetes Mellitus, Type 1 ||| Hypotension ||| Coronary Artery Disease
	CHEMBL266481	D002280	GLUCAGON	Carcinoma, Basal Cell	0	Never tested	0.024859	D003922 ||| D007022 ||| D003324	Diabetes Mellitus, Type 1 ||| Hypotension ||| Coronary Artery Disease
	CHEMBL266481	D000230	GLUCAGON	Adenocarcinoma	0	Never tested	0.0118028	D003922 ||| D003324	Diabetes Mellitus, Type 1 ||| Coronary Artery Disease
	CHEMBL266481	D002386	GLUCAGON	Cataract	0	Never tested	0.00483587	D003922 ||| D007022 ||| D003324	Diabetes Mellitus, Type 1 ||| Hypotension ||| Coronary Artery Disease
	CHEMBL266481	D006552	GLUCAGON	Hernia, Inguinal	0	Never tested	0.00781032	D003922 ||| D007022 ||| D003324	Diabetes Mellitus, Type 1 ||| Hypotension ||| Coronary Artery Disease
	CHEMBL266481	D012005	GLUCAGON	Rectal Prolapse	0	Status unknown	0.0688851	D003922 ||| D003324	Diabetes Mellitus, Type 1 ||| Coronary Artery Disease
	CHEMBL266481	D014029	GLUCAGON	Tobacco Use Disorder	0	Never tested	0.0546114	D003922 ||| D003324	Diabetes Mellitus, Type 1 ||| Coronary Artery Disease
	CHEMBL266481	D009203	GLUCAGON	Myocardial Infarction	0	Phase unknown	0.33706	D003922 ||| D007022 ||| D003324	Diabetes Mellitus, Type 1 ||| Hypotension ||| Coronary Artery Disease
	CHEMBL266481	D005756	GLUCAGON	Gastritis	0	Never tested	0.0164697	D003922 ||| D007022 ||| D003324	Diabetes Mellitus, Type 1 ||| Hypotension ||| Coronary Artery Disease
	CHEMBL266481	D006548	GLUCAGON	Hernia, Diaphragmatic	0	Never tested	0.0196619	D003922 ||| D007022 ||| D003324	Diabetes Mellitus, Type 1 ||| Hypotension ||| Coronary Artery Disease
	CHEMBL266481	D000076385	GLUCAGON	Diverticular Diseases	0	Never tested	0.000782397	D003922 ||| D003324	Diabetes Mellitus, Type 1 ||| Coronary Artery Disease
	CHEMBL266481	D007319	GLUCAGON	Sleep Initiation and Maintenance Disorders	0	Never tested	0.0262828	D003922 ||| D007022 ||| D003324	Diabetes Mellitus, Type 1 ||| Hypotension ||| Coronary Artery Disease
	CHEMBL266481	D009290	GLUCAGON	Narcolepsy	0	Never tested	0.00714994	D003922 ||| D007022 ||| D003324	Diabetes Mellitus, Type 1 ||| Hypotension ||| Coronary Artery Disease
	CHEMBL266481	D003922	GLUCAGON	Diabetes Mellitus, Type 1	1	Approved	0.00324265	D003324	Coronary Artery Disease
	CHEMBL266481	D002446	GLUCAGON	Celiac Disease	0	Never tested	0.0304662	D003922 ||| D003324	Diabetes Mellitus, Type 1 ||| Coronary Artery Disease
	CHEMBL266481	D008105	GLUCAGON	Liver Cirrhosis, Biliary	0	Never tested	0.0624029	D003922 ||| D003324	Diabetes Mellitus, Type 1 ||| Coronary Artery Disease
	CHEMBL266481	D014820	GLUCAGON	Vitiligo	0	Never tested	0.10603	D003922 ||| D003324	Diabetes Mellitus, Type 1 ||| Coronary Artery Disease
	CHEMBL266481	D009798	GLUCAGON	Ocular Hypertension	0	Never tested	0.0450953	D003922 ||| D003324	Diabetes Mellitus, Type 1 ||| Coronary Artery Disease
	CHEMBL266481	D009447	GLUCAGON	Neuroblastoma	0	Never tested	0.00419527	D003922 ||| D003324	Diabetes Mellitus, Type 1 ||| Coronary Artery Disease
	CHEMBL266481	D012559	GLUCAGON	Schizophrenia	0	Never tested	0.0237195	D003922 ||| D007022 ||| D003324	Diabetes Mellitus, Type 1 ||| Hypotension ||| Coronary Artery Disease
	CHEMBL266481	D000690	GLUCAGON	Amyotrophic Lateral Sclerosis	0	Never tested	0.0226816	D003922 ||| D003324	Diabetes Mellitus, Type 1 ||| Coronary Artery Disease
	CHEMBL266481	D008180	GLUCAGON	Lupus Erythematosus, Systemic	0	Never tested	0.032387	D003922 ||| D007022 ||| D003324	Diabetes Mellitus, Type 1 ||| Hypotension ||| Coronary Artery Disease
	CHEMBL266481	D000437	GLUCAGON	Alcoholism	0	Never tested	0.0335394	D003922 ||| D003324	Diabetes Mellitus, Type 1 ||| Coronary Artery Disease
	CHEMBL266481	D000067877	GLUCAGON	Autism Spectrum Disorder	0	Never tested	0.00784051	D003922 ||| D003324	Diabetes Mellitus, Type 1 ||| Coronary Artery Disease
	CHEMBL266481	D001714	GLUCAGON	Bipolar Disorder	0	Never tested	0.0230716	D003922 ||| D007022 ||| D003324	Diabetes Mellitus, Type 1 ||| Hypotension ||| Coronary Artery Disease
	CHEMBL266481	D009771	GLUCAGON	Obsessive-Compulsive Disorder	0	Never tested	0.00731825	D003922 ||| D003324	Diabetes Mellitus, Type 1 ||| Coronary Artery Disease
	CHEMBL266481	D003924	GLUCAGON	Diabetes Mellitus, Type 2	0	Phase unknown	0.076578	D003922 ||| D003324	Diabetes Mellitus, Type 1 ||| Coronary Artery Disease
	CHEMBL266481	D000544	GLUCAGON	Alzheimer Disease	0	Never tested	0.00475599	D003922 ||| D003324	Diabetes Mellitus, Type 1 ||| Coronary Artery Disease
	CHEMBL266481	D004827	GLUCAGON	Epilepsy	0	Never tested	0.0145022	D003922 ||| D007022 ||| D003324	Diabetes Mellitus, Type 1 ||| Hypotension ||| Coronary Artery Disease
	CHEMBL266481	D005901	GLUCAGON	Glaucoma	0	Never tested	0.00413768	D003922 ||| D007022 ||| D003324	Diabetes Mellitus, Type 1 ||| Hypotension ||| Coronary Artery Disease
	CHEMBL266481	D051436	GLUCAGON	Renal Insufficiency, Chronic	0	Phase unknown	0.0465221	D003922 ||| D003324	Diabetes Mellitus, Type 1 ||| Coronary Artery Disease
	CHEMBL266481	D013167	GLUCAGON	Spondylitis, Ankylosing	0	Never tested	0.094848	D003922 ||| D003324	Diabetes Mellitus, Type 1 ||| Coronary Artery Disease
	CHEMBL266481	D003863	GLUCAGON	Depression	0	Never tested	0.0222584	D003922 ||| D007022 ||| D003324	Diabetes Mellitus, Type 1 ||| Hypotension ||| Coronary Artery Disease
	CHEMBL266481	D010003	GLUCAGON	Osteoarthritis	0	Never tested	0.0376738	D003922 ||| D007022 ||| D003324	Diabetes Mellitus, Type 1 ||| Hypotension ||| Coronary Artery Disease
	CHEMBL266481	D000419	GLUCAGON	Albuminuria	0	Never tested	0.00312552	D003922 ||| D003324	Diabetes Mellitus, Type 1 ||| Coronary Artery Disease
	CHEMBL266481	D001281	GLUCAGON	Atrial Fibrillation	0	Never tested	0.00692229	D003922 ||| D007022 ||| D003324	Diabetes Mellitus, Type 1 ||| Hypotension ||| Coronary Artery Disease
	CHEMBL266481	D006973	GLUCAGON	Hypertension	0	Phase unknown	0.129764	D003922 ||| D007022 ||| D003324	Diabetes Mellitus, Type 1 ||| Hypotension ||| Coronary Artery Disease
	CHEMBL266481	D006327	GLUCAGON	Heart Block	0	Never tested	0.000880632	D003922 ||| D007022 ||| D003324	Diabetes Mellitus, Type 1 ||| Hypotension ||| Coronary Artery Disease
	CHEMBL266481	D055623	GLUCAGON	Keratosis, Actinic	0	Never tested	0.00120016	D003922 ||| D007022 ||| D003324	Diabetes Mellitus, Type 1 ||| Hypotension ||| Coronary Artery Disease
	CHEMBL266481	D001991	GLUCAGON	Bronchitis	0	Never tested	0.00207212	D003922 ||| D007022 ||| D003324	Diabetes Mellitus, Type 1 ||| Hypotension ||| Coronary Artery Disease
	CHEMBL266481	D008175	GLUCAGON	Lung Neoplasms	0	Never tested	0.0169617	D003922 ||| D007022 ||| D003324	Diabetes Mellitus, Type 1 ||| Hypotension ||| Coronary Artery Disease
	CHEMBL266481	D008545	GLUCAGON	Melanoma	0	Never tested	0.0143005	D003922 ||| D007022 ||| D003324	Diabetes Mellitus, Type 1 ||| Hypotension ||| Coronary Artery Disease
	CHEMBL266481	D008228	GLUCAGON	Lymphoma, Non-Hodgkin	0	Never tested	0.0433001	D003922 ||| D007022 ||| D003324	Diabetes Mellitus, Type 1 ||| Hypotension ||| Coronary Artery Disease
	CHEMBL266481	D002294	GLUCAGON	Carcinoma, Squamous Cell	0	Never tested	0.0128861	D003922 ||| D007022 ||| D003324	Diabetes Mellitus, Type 1 ||| Hypotension ||| Coronary Artery Disease
	CHEMBL266481	D002349	GLUCAGON	Carpal Tunnel Syndrome	0	Never tested	0.0197019	D003922 ||| D007022 ||| D003324	Diabetes Mellitus, Type 1 ||| Hypotension ||| Coronary Artery Disease
	CHEMBL266481	D016883	GLUCAGON	Diabetic Ketoacidosis	0	Never tested	0.333235	D003922 ||| D007022 ||| D003324	Diabetes Mellitus, Type 1 ||| Hypotension ||| Coronary Artery Disease
	CHEMBL266481	D001749	GLUCAGON	Urinary Bladder Neoplasms	0	Never tested	0.0102383	D003922 ||| D007022 ||| D003324	Diabetes Mellitus, Type 1 ||| Hypotension ||| Coronary Artery Disease
	CHEMBL266481	D007889	GLUCAGON	Leiomyoma	0	Never tested	0.00259262	D003922 ||| D007022 ||| D003324	Diabetes Mellitus, Type 1 ||| Hypotension ||| Coronary Artery Disease
	CHEMBL266481	D018798	GLUCAGON	Anemia, Iron-Deficiency	0	Never tested	0.00435628	D003922 ||| D007022 ||| D003324	Diabetes Mellitus, Type 1 ||| Hypotension ||| Coronary Artery Disease
	CHEMBL266481	D000380	GLUCAGON	Agranulocytosis	0	Never tested	0.0255026	D007022 ||| D003324	Hypotension ||| Coronary Artery Disease
	CHEMBL266481	D012893	GLUCAGON	Sleep Wake Disorders	0	Never tested	0.0220342	D003922 ||| D007022 ||| D003324	Diabetes Mellitus, Type 1 ||| Hypotension ||| Coronary Artery Disease
	CHEMBL266481	D006429	GLUCAGON	Hemiplegia	0	Never tested	0.0122529	D007022 ||| D003324	Hypotension ||| Coronary Artery Disease
	CHEMBL266481	D011655	GLUCAGON	Pulmonary Embolism	0	Never tested	0.0124234	D003922 ||| D007022 ||| D003324	Diabetes Mellitus, Type 1 ||| Hypotension ||| Coronary Artery Disease
	CHEMBL266481	D009202	GLUCAGON	Cardiomyopathies	0	Never tested	0.00702457	D003922 ||| D007022 ||| D003324	Diabetes Mellitus, Type 1 ||| Hypotension ||| Coronary Artery Disease
	CHEMBL266481	D013345	GLUCAGON	Subarachnoid Hemorrhage	0	Never tested	0.019063	D003922 ||| D007022 ||| D003324	Diabetes Mellitus, Type 1 ||| Hypotension ||| Coronary Artery Disease
	CHEMBL266481	D002543	GLUCAGON	Cerebral Hemorrhage	0	Never tested	0.0285974	D003922 ||| D007022 ||| D003324	Diabetes Mellitus, Type 1 ||| Hypotension ||| Coronary Artery Disease
	CHEMBL266481	D002544	GLUCAGON	Cerebral Infarction	0	Never tested	0.0468138	D007022 ||| D003324	Hypotension ||| Coronary Artery Disease
	CHEMBL266481	D050197	GLUCAGON	Arteriosclerosis	0	Never tested	0.176247	D003922 ||| D007022 ||| D003324	Diabetes Mellitus, Type 1 ||| Hypotension ||| Coronary Artery Disease
	CHEMBL266481	D010689	GLUCAGON	Phlebitis	0	Never tested	0.00245051	D007022 ||| D003324	Hypotension ||| Coronary Artery Disease
	CHEMBL266481	D006484	GLUCAGON	Hemorrhoids	0	Never tested	0.0129931	D003922 ||| D007022 ||| D003324	Diabetes Mellitus, Type 1 ||| Hypotension ||| Coronary Artery Disease
	CHEMBL266481	D007022	GLUCAGON	Hypotension	1	Approved	0.0063345	D003324	Coronary Artery Disease
	CHEMBL266481	D012852	GLUCAGON	Sinusitis	0	Never tested	0.0132825	D003922 ||| D007022 ||| D003324	Diabetes Mellitus, Type 1 ||| Hypotension ||| Coronary Artery Disease
	CHEMBL266481	D010996	GLUCAGON	Pleural Effusion	0	Never tested	0.0198265	D007022 ||| D003324	Hypotension ||| Coronary Artery Disease
	CHEMBL266481	D011030	GLUCAGON	Pneumothorax	0	Never tested	0.0200331	D003922 ||| D007022 ||| D003324	Diabetes Mellitus, Type 1 ||| Hypotension ||| Coronary Artery Disease
	CHEMBL266481	D014060	GLUCAGON	Tongue Diseases	0	Status unknown	0.0462522	D007022 ||| D003324	Hypotension ||| Coronary Artery Disease
	CHEMBL266481	D004941	GLUCAGON	Esophagitis	0	Never tested	0.0240883	D007022 ||| D003324	Hypotension ||| Coronary Artery Disease
	CHEMBL266481	D013276	GLUCAGON	Stomach Ulcer	0	Never tested	0.0653183	D003922 ||| D007022 ||| D003324	Diabetes Mellitus, Type 1 ||| Hypotension ||| Coronary Artery Disease
	CHEMBL266481	D004415	GLUCAGON	Dyspepsia	0	Never tested	0.0266857	D007022 ||| D003324	Hypotension ||| Coronary Artery Disease
	CHEMBL266481	D002769	GLUCAGON	Cholelithiasis	0	Never tested	0.043414	D003922 ||| D007022 ||| D003324	Diabetes Mellitus, Type 1 ||| Hypotension ||| Coronary Artery Disease
	CHEMBL266481	D002764	GLUCAGON	Cholecystitis	0	Never tested	0.0184837	D003922 ||| D007022 ||| D003324	Diabetes Mellitus, Type 1 ||| Hypotension ||| Coronary Artery Disease
	CHEMBL266481	D010195	GLUCAGON	Pancreatitis	0	Never tested	0.00766684	D003922 ||| D007022 ||| D003324	Diabetes Mellitus, Type 1 ||| Hypotension ||| Coronary Artery Disease
	CHEMBL266481	D008286	GLUCAGON	Malabsorption Syndromes	0	Never tested	0.00260504	D007022 ||| D003324	Hypotension ||| Coronary Artery Disease
	CHEMBL266481	D002481	GLUCAGON	Cellulitis	0	Never tested	0.0159113	D007022 ||| D003324	Hypotension ||| Coronary Artery Disease
	CHEMBL266481	D011537	GLUCAGON	Pruritus	0	Never tested	0.020842	D007022 ||| D003324	Hypotension ||| Coronary Artery Disease
	CHEMBL266481	D008010	GLUCAGON	Lichen Planus	0	Never tested	0.0199872	D003922 ||| D007022 ||| D003324	Diabetes Mellitus, Type 1 ||| Hypotension ||| Coronary Artery Disease
	CHEMBL266481	D017492	GLUCAGON	Keratosis, Seborrheic	0	Never tested	0.00960592	D003922 ||| D007022 ||| D003324	Diabetes Mellitus, Type 1 ||| Hypotension ||| Coronary Artery Disease
	CHEMBL266481	D011704	GLUCAGON	Pyelonephritis	0	Never tested	0.00171494	D007022 ||| D003324	Hypotension ||| Coronary Artery Disease
	CHEMBL266481	D058186	GLUCAGON	Acute Kidney Injury	0	Never tested	0.0321609	D007022 ||| D003324	Hypotension ||| Coronary Artery Disease
	CHEMBL266481	D007676	GLUCAGON	Kidney Failure, Chronic	0	Never tested	0.0548131	D003922 ||| D007022 ||| D003324	Diabetes Mellitus, Type 1 ||| Hypotension ||| Coronary Artery Disease
	CHEMBL266481	D003556	GLUCAGON	Cystitis	0	Never tested	0.0137889	D003922 ||| D007022 ||| D003324	Diabetes Mellitus, Type 1 ||| Hypotension ||| Coronary Artery Disease
	CHEMBL266481	D011470	GLUCAGON	Prostatic Hyperplasia	0	Never tested	0.00708629	D003922 ||| D007022 ||| D003324	Diabetes Mellitus, Type 1 ||| Hypotension ||| Coronary Artery Disease
	CHEMBL266481	D011472	GLUCAGON	Prostatitis	0	Never tested	0.00579254	D007022 ||| D003324	Hypotension ||| Coronary Artery Disease
	CHEMBL266481	D005348	GLUCAGON	Fibrocystic Breast Disease	0	Never tested	0.00948959	D007022 ||| D003324	Hypotension ||| Coronary Artery Disease
	CHEMBL266481	D006177	GLUCAGON	Gynecomastia	0	Never tested	0.0122189	D003922 ||| D007022 ||| D003324	Diabetes Mellitus, Type 1 ||| Hypotension ||| Coronary Artery Disease
	CHEMBL266481	D004715	GLUCAGON	Endometriosis	0	Never tested	0.0032805	D003922 ||| D007022 ||| D003324	Diabetes Mellitus, Type 1 ||| Hypotension ||| Coronary Artery Disease
	CHEMBL266481	D003680	GLUCAGON	Deglutition Disorders	0	Never tested	0.0154367	D007022 ||| D003324	Hypotension ||| Coronary Artery Disease
	CHEMBL266481	D001201	GLUCAGON	Ascites	0	Never tested	0.012062	D007022 ||| D003324	Hypotension ||| Coronary Artery Disease
	CHEMBL266481	D005076	GLUCAGON	Exanthema	0	Never tested	0.0186305	D007022 ||| D003324	Hypotension ||| Coronary Artery Disease
	CHEMBL266481	D014717	GLUCAGON	Vertigo	0	Never tested	0.016097	D003922 ||| D007022 ||| D003324	Diabetes Mellitus, Type 1 ||| Hypotension ||| Coronary Artery Disease
	CHEMBL266481	D013575	GLUCAGON	Syncope	0	Never tested	0.150297	D007022 ||| D003324	Hypotension ||| Coronary Artery Disease
	CHEMBL266481	D007766	GLUCAGON	Lacrimal Apparatus Diseases	0	Never tested	0.0029537	D007022 ||| D003324	Hypotension ||| Coronary Artery Disease
	CHEMBL266481	D006471	GLUCAGON	Gastrointestinal Hemorrhage	0	Never tested	0.00896537	D007022 ||| D003324	Hypotension ||| Coronary Artery Disease
	CHEMBL266481	D010437	GLUCAGON	Peptic Ulcer	0	Never tested	0.0272402	D003922 ||| D007022 ||| D003324	Diabetes Mellitus, Type 1 ||| Hypotension ||| Coronary Artery Disease
	CHEMBL266481	D005921	GLUCAGON	Glomerulonephritis	0	Never tested	0.00290638	D003922 ||| D007022 ||| D003324	Diabetes Mellitus, Type 1 ||| Hypotension ||| Coronary Artery Disease
	CHEMBL266481	D006333	GLUCAGON	Heart Failure	0	Phase I	0.031773	D003922 ||| D007022 ||| D003324	Diabetes Mellitus, Type 1 ||| Hypotension ||| Coronary Artery Disease
	CHEMBL266481	D006547	GLUCAGON	Hernia	0	Never tested	0.012734	D003922 ||| D007022 ||| D003324	Diabetes Mellitus, Type 1 ||| Hypotension ||| Coronary Artery Disease
	CHEMBL266481	D006689	GLUCAGON	Hodgkin Disease	0	Never tested	0.0145261	D003922 ||| D007022 ||| D003324	Diabetes Mellitus, Type 1 ||| Hypotension ||| Coronary Artery Disease
	CHEMBL266481	D008113	GLUCAGON	Liver Neoplasms	0	Never tested	0.0138409	D003922 ||| D007022 ||| D003324	Diabetes Mellitus, Type 1 ||| Hypotension ||| Coronary Artery Disease
	CHEMBL266481	D010051	GLUCAGON	Ovarian Neoplasms	0	Never tested	0.0152193	D003922 ||| D007022 ||| D003324	Diabetes Mellitus, Type 1 ||| Hypotension ||| Coronary Artery Disease
	CHEMBL266481	D011471	GLUCAGON	Prostatic Neoplasms	0	Never tested	0.00611771	D003922 ||| D007022 ||| D003324	Diabetes Mellitus, Type 1 ||| Hypotension ||| Coronary Artery Disease
	CHEMBL266481	D000647	GLUCAGON	Amnesia	0	Never tested	0.0231435	D003922 ||| D007022 ||| D003324	Diabetes Mellitus, Type 1 ||| Hypotension ||| Coronary Artery Disease
	CHEMBL266481	D007951	GLUCAGON	Leukemia, Myeloid	0	Never tested	0.016693	D007022 ||| D003324	Hypotension ||| Coronary Artery Disease
	CHEMBL266481	D000152	GLUCAGON	Acne Vulgaris	0	Never tested	0.0449268	D003922 ||| D007022 ||| D003324	Diabetes Mellitus, Type 1 ||| Hypotension ||| Coronary Artery Disease
	CHEMBL266481	D000740	GLUCAGON	Anemia	0	Never tested	0.00233125	D003922 ||| D007022 ||| D003324	Diabetes Mellitus, Type 1 ||| Hypotension ||| Coronary Artery Disease
	CHEMBL266481	D001064	GLUCAGON	Appendicitis	0	Never tested	0.0232988	D003922 ||| D007022 ||| D003324	Diabetes Mellitus, Type 1 ||| Hypotension ||| Coronary Artery Disease
	CHEMBL266481	D003248	GLUCAGON	Constipation	0	Phase II	0.0208648	D003922 ||| D007022 ||| D003324	Diabetes Mellitus, Type 1 ||| Hypotension ||| Coronary Artery Disease
	CHEMBL266481	D015352	GLUCAGON	Dry Eye Syndromes	0	Never tested	0.000989706	D003922 ||| D007022 ||| D003324	Diabetes Mellitus, Type 1 ||| Hypotension ||| Coronary Artery Disease
	CHEMBL266481	D004381	GLUCAGON	Duodenal Ulcer	0	Never tested	0.13258	D003922 ||| D007022 ||| D003324	Diabetes Mellitus, Type 1 ||| Hypotension ||| Coronary Artery Disease
	CHEMBL266481	D015837	GLUCAGON	Vestibular Diseases	0	Never tested	0.00348811	D007022 ||| D003324	Hypotension ||| Coronary Artery Disease
	CHEMBL266481	D005705	GLUCAGON	Gallbladder Diseases	0	Never tested	0.0188792	D003922 ||| D007022 ||| D003324	Diabetes Mellitus, Type 1 ||| Hypotension ||| Coronary Artery Disease
	CHEMBL266481	D006073	GLUCAGON	Gout	0	Never tested	0.0407043	D003922 ||| D007022 ||| D003324	Diabetes Mellitus, Type 1 ||| Hypotension ||| Coronary Artery Disease
	CHEMBL266481	D001145	GLUCAGON	Arrhythmias, Cardiac	0	Never tested	0.00446891	D003922 ||| D007022 ||| D003324	Diabetes Mellitus, Type 1 ||| Hypotension ||| Coronary Artery Disease
	CHEMBL266481	D043183	GLUCAGON	Irritable Bowel Syndrome	0	Phase II	0.0351145	D003922 ||| D007022 ||| D003324	Diabetes Mellitus, Type 1 ||| Hypotension ||| Coronary Artery Disease
	CHEMBL266481	D001851	GLUCAGON	Bone Diseases, Metabolic	0	Never tested	0.00431267	D007022 ||| D003324	Hypotension ||| Coronary Artery Disease
	CHEMBL266481	D010024	GLUCAGON	Osteoporosis	0	Never tested	0.00244232	D003922 ||| D007022 ||| D003324	Diabetes Mellitus, Type 1 ||| Hypotension ||| Coronary Artery Disease
	CHEMBL266481	D009443	GLUCAGON	Neuritis	0	Never tested	0.0324209	D007022 ||| D003324	Hypotension ||| Coronary Artery Disease
	CHEMBL266481	D010538	GLUCAGON	Peritonitis	0	Never tested	0.00596932	D003922 ||| D007022 ||| D003324	Diabetes Mellitus, Type 1 ||| Hypotension ||| Coronary Artery Disease
	CHEMBL266481	D010998	GLUCAGON	Pleurisy	0	Never tested	0.00754581	D007022 ||| D003324	Hypotension ||| Coronary Artery Disease
	CHEMBL266481	D011565	GLUCAGON	Psoriasis	0	Never tested	0.125361	D003922 ||| D007022 ||| D003324	Diabetes Mellitus, Type 1 ||| Hypotension ||| Coronary Artery Disease
	CHEMBL266481	D012163	GLUCAGON	Retinal Detachment	0	Never tested	0.0251934	D003922 ||| D007022 ||| D003324	Diabetes Mellitus, Type 1 ||| Hypotension ||| Coronary Artery Disease
	CHEMBL266481	D012393	GLUCAGON	Rosacea	0	Never tested	0.0368642	D003922 ||| D007022 ||| D003324	Diabetes Mellitus, Type 1 ||| Hypotension ||| Coronary Artery Disease
	CHEMBL266481	D006042	GLUCAGON	Goiter	0	Never tested	0.00265074	D003922 ||| D007022 ||| D003324	Diabetes Mellitus, Type 1 ||| Hypotension ||| Coronary Artery Disease
	CHEMBL266481	D002546	GLUCAGON	Ischemic Attack, Transient	0	Never tested	0.0076456	D007022 ||| D003324	Hypotension ||| Coronary Artery Disease
	CHEMBL266481	D000083242	GLUCAGON	Ischemic Stroke	0	Phase II	0.0417181	D003922 ||| D007022 ||| D003324	Diabetes Mellitus, Type 1 ||| Hypotension ||| Coronary Artery Disease
	CHEMBL266481	D012891	GLUCAGON	Sleep Apnea Syndromes	0	Never tested	0.0169363	D003922 ||| D007022 ||| D003324	Diabetes Mellitus, Type 1 ||| Hypotension ||| Coronary Artery Disease
	CHEMBL266481	D013921	GLUCAGON	Thrombocytopenia	0	Never tested	0.00295088	D007022 ||| D003324	Hypotension ||| Coronary Artery Disease
	CHEMBL266481	D015179	GLUCAGON	Colorectal Neoplasms	0	Never tested	0.00254564	D003922 ||| D003324	Diabetes Mellitus, Type 1 ||| Coronary Artery Disease
	CHEMBL266481	D006627	GLUCAGON	Hirschsprung Disease	0	Never tested	0.00398904	D003922 ||| D003324	Diabetes Mellitus, Type 1 ||| Coronary Artery Disease
	CHEMBL266481	D013964	GLUCAGON	Thyroid Neoplasms	0	Never tested	0.00574159	D003922 ||| D003324	Diabetes Mellitus, Type 1 ||| Coronary Artery Disease
	CHEMBL266481	D010001	GLUCAGON	Osteitis Deformans	0	Never tested	0.00337411	D003922 ||| D003324	Diabetes Mellitus, Type 1 ||| Coronary Artery Disease
	CHEMBL266481	D007018	GLUCAGON	Hypopituitarism	0	Never tested	0.00623425	D003922 ||| D003324	Diabetes Mellitus, Type 1 ||| Coronary Artery Disease
	CHEMBL266481	D020246	GLUCAGON	Venous Thrombosis	0	Never tested	0.0596778	D003922 ||| D003324	Diabetes Mellitus, Type 1 ||| Coronary Artery Disease
	CHEMBL266481	D000075224	GLUCAGON	Cardiac Conduction System Disease	0	Never tested	0.00732126	D007022 ||| D003324	Hypotension ||| Coronary Artery Disease
	CHEMBL266481	D003731	GLUCAGON	Dental Caries	0	Never tested	0.0853404	D003922 ||| D007022 ||| D003324	Diabetes Mellitus, Type 1 ||| Hypotension ||| Coronary Artery Disease
	CHEMBL266481	D005242	GLUCAGON	Fecal Incontinence	0	Never tested	0.0105285	D007022 ||| D003324	Hypotension ||| Coronary Artery Disease
	CHEMBL266481	D016055	GLUCAGON	Urinary Retention	0	Never tested	0.00487531	D007022 ||| D003324	Hypotension ||| Coronary Artery Disease
	CHEMBL266481	D011141	GLUCAGON	Polyuria	0	Never tested	0.00895605	D007022 ||| D003324	Hypotension ||| Coronary Artery Disease
	CHEMBL266481	D007762	GLUCAGON	Labyrinthitis	0	Never tested	0.0331727	D007022 ||| D003324	Hypotension ||| Coronary Artery Disease
	CHEMBL266481	D012878	GLUCAGON	Skin Neoplasms	0	Never tested	0.00767316	D007022 ||| D003324	Hypotension ||| Coronary Artery Disease
	CHEMBL266481	D009260	GLUCAGON	Nail Diseases	0	Never tested	0.043672	D007022 ||| D003324	Hypotension ||| Coronary Artery Disease
	CHEMBL266481	D016491	GLUCAGON	Peripheral Vascular Diseases	0	Never tested	0.0141263	D007022 ||| D003324	Hypotension ||| Coronary Artery Disease
	CHEMBL266481	D011111	GLUCAGON	Polymyalgia Rheumatica	0	Never tested	0.0033799	D007022 ||| D003324	Hypotension ||| Coronary Artery Disease
	CHEMBL266481	D013118	GLUCAGON	Spinal Cord Diseases	0	Never tested	0.00664272	D003922 ||| D007022 ||| D003324	Diabetes Mellitus, Type 1 ||| Hypotension ||| Coronary Artery Disease
	CHEMBL266481	D014581	GLUCAGON	Urticaria	0	Never tested	0.00535589	D003922 ||| D007022 ||| D003324	Diabetes Mellitus, Type 1 ||| Hypotension ||| Coronary Artery Disease
	CHEMBL266481	D014648	GLUCAGON	Varicose Veins	0	Never tested	0.0117681	D003922 ||| D007022 ||| D003324	Diabetes Mellitus, Type 1 ||| Hypotension ||| Coronary Artery Disease
	CHEMBL266481	D010031	GLUCAGON	Otitis	0	Never tested	0.000479962	D003922 ||| D007022 ||| D003324	Diabetes Mellitus, Type 1 ||| Hypotension ||| Coronary Artery Disease
	CHEMBL266481	D019966	GLUCAGON	Substance-Related Disorders	0	Never tested	0.0241067	D007022 ||| D003324	Hypotension ||| Coronary Artery Disease
	CHEMBL266481	D015155	GLUCAGON	Esophageal Spasm, Diffuse	0	Never tested	0.00646547	D003922 ||| D007022 ||| D003324	Diabetes Mellitus, Type 1 ||| Hypotension ||| Coronary Artery Disease
	CHEMBL267894	D001289	AMOBARBITAL	Attention Deficit Disorder with Hyperactivity	0	Never tested	0.0158447	D001008 ||| D007319	Anxiety Disorders ||| Sleep Initiation and Maintenance Disorders
	CHEMBL267894	D001008	AMOBARBITAL	Anxiety Disorders	1	Approved	0.00907178	D007319	Sleep Initiation and Maintenance Disorders
	CHEMBL267894	D013313	AMOBARBITAL	Stress Disorders, Post-Traumatic	0	Never tested	0.0139486	D001008 ||| D007319	Anxiety Disorders ||| Sleep Initiation and Maintenance Disorders
	CHEMBL267894	D000856	AMOBARBITAL	Anorexia Nervosa	0	Never tested	0.000868274	D001008 ||| D007319	Anxiety Disorders ||| Sleep Initiation and Maintenance Disorders
	CHEMBL267894	D015228	AMOBARBITAL	Hypertriglyceridemia	0	Never tested	0.0136947	D001008 ||| D007319	Anxiety Disorders ||| Sleep Initiation and Maintenance Disorders
	CHEMBL267894	D003324	AMOBARBITAL	Coronary Artery Disease	0	Never tested	0.0376344	D001008 ||| D007319	Anxiety Disorders ||| Sleep Initiation and Maintenance Disorders
	CHEMBL267894	D009765	AMOBARBITAL	Obesity	0	Never tested	0.0518249	D001008 ||| D007319	Anxiety Disorders ||| Sleep Initiation and Maintenance Disorders
	CHEMBL267894	D020177	AMOBARBITAL	Idiopathic Hypersomnia	0	Never tested	0.0666324	D001008 ||| D007319	Anxiety Disorders ||| Sleep Initiation and Maintenance Disorders
	CHEMBL267894	D010300	AMOBARBITAL	Parkinson Disease	0	Never tested	0.0153653	D001008 ||| D007319	Anxiety Disorders ||| Sleep Initiation and Maintenance Disorders
	CHEMBL267894	D013771	AMOBARBITAL	Tetralogy of Fallot	0	Never tested	0.0127192	D001008 ||| D007319	Anxiety Disorders ||| Sleep Initiation and Maintenance Disorders
	CHEMBL267894	D001172	AMOBARBITAL	Arthritis, Rheumatoid	0	Never tested	0.00711837	D001008 ||| D007319	Anxiety Disorders ||| Sleep Initiation and Maintenance Disorders
	CHEMBL267894	D003424	AMOBARBITAL	Crohn Disease	0	Never tested	0.0127633	D001008 ||| D007319	Anxiety Disorders ||| Sleep Initiation and Maintenance Disorders
	CHEMBL267894	D003093	AMOBARBITAL	Colitis, Ulcerative	0	Never tested	0.0178468	D001008 ||| D007319	Anxiety Disorders ||| Sleep Initiation and Maintenance Disorders
	CHEMBL267894	D015212	AMOBARBITAL	Inflammatory Bowel Diseases	0	Never tested	0.0152694	D001008 ||| D007319	Anxiety Disorders ||| Sleep Initiation and Maintenance Disorders
	CHEMBL267894	D002761	AMOBARBITAL	Cholangitis	0	Never tested	0.00225525	D001008 ||| D007319	Anxiety Disorders ||| Sleep Initiation and Maintenance Disorders
	CHEMBL267894	D017098	AMOBARBITAL	IgA Deficiency	0	Status unknown	0.00237676	D001008 ||| D007319	Anxiety Disorders ||| Sleep Initiation and Maintenance Disorders
	CHEMBL267894	D008268	AMOBARBITAL	Macular Degeneration	0	Never tested	0.0645922	D001008 ||| D007319	Anxiety Disorders ||| Sleep Initiation and Maintenance Disorders
	CHEMBL267894	D034381	AMOBARBITAL	Hearing Loss	0	Never tested	0.0143839	D001008 ||| D007319	Anxiety Disorders ||| Sleep Initiation and Maintenance Disorders
	CHEMBL267894	D014012	AMOBARBITAL	Tinnitus	0	Never tested	0.022768	D001008 ||| D007319	Anxiety Disorders ||| Sleep Initiation and Maintenance Disorders
	CHEMBL267894	D000505	AMOBARBITAL	Alopecia	0	Never tested	0.00699787	D001008 ||| D007319	Anxiety Disorders ||| Sleep Initiation and Maintenance Disorders
	CHEMBL267894	D019226	AMOBARBITAL	Oral Ulcer	0	Never tested	0.00806494	D001008 ||| D007319	Anxiety Disorders ||| Sleep Initiation and Maintenance Disorders
	CHEMBL267894	D000787	AMOBARBITAL	Angina Pectoris	0	Never tested	0.0110097	D001008 ||| D007319	Anxiety Disorders ||| Sleep Initiation and Maintenance Disorders
	CHEMBL267894	D065631	AMOBARBITAL	Rhinitis, Allergic	0	Never tested	0.00296284	D001008 ||| D007319	Anxiety Disorders ||| Sleep Initiation and Maintenance Disorders
	CHEMBL267894	D001249	AMOBARBITAL	Asthma	0	Never tested	0.0156625	D001008 ||| D007319	Anxiety Disorders ||| Sleep Initiation and Maintenance Disorders
	CHEMBL267894	D005764	AMOBARBITAL	Gastroesophageal Reflux	0	Never tested	0.0327959	D001008 ||| D007319	Anxiety Disorders ||| Sleep Initiation and Maintenance Disorders
	CHEMBL267894	D007037	AMOBARBITAL	Hypothyroidism	0	Never tested	0.0155947	D001008 ||| D007319	Anxiety Disorders ||| Sleep Initiation and Maintenance Disorders
	CHEMBL267894	D008881	AMOBARBITAL	Migraine Disorders	0	Never tested	0.0242412	D001008 ||| D007319	Anxiety Disorders ||| Sleep Initiation and Maintenance Disorders
	CHEMBL267894	D004485	AMOBARBITAL	Eczema	0	Never tested	0.0187235	D001008 ||| D007319	Anxiety Disorders ||| Sleep Initiation and Maintenance Disorders
	CHEMBL267894	D006937	AMOBARBITAL	Hypercholesterolemia	0	Never tested	0.00267176	D001008 ||| D007319	Anxiety Disorders ||| Sleep Initiation and Maintenance Disorders
	CHEMBL267894	D012626	AMOBARBITAL	Sebaceous Gland Neoplasms	0	Status unknown	0.00679623	D001008 ||| D007319	Anxiety Disorders ||| Sleep Initiation and Maintenance Disorders
	CHEMBL267894	D001943	AMOBARBITAL	Breast Neoplasms	0	Never tested	0.0110784	D001008 ||| D007319	Anxiety Disorders ||| Sleep Initiation and Maintenance Disorders
	CHEMBL267894	D002280	AMOBARBITAL	Carcinoma, Basal Cell	0	Never tested	0.0135941	D001008 ||| D007319	Anxiety Disorders ||| Sleep Initiation and Maintenance Disorders
	CHEMBL267894	D000230	AMOBARBITAL	Adenocarcinoma	0	Never tested	0.00087121	D001008 ||| D007319	Anxiety Disorders ||| Sleep Initiation and Maintenance Disorders
	CHEMBL267894	D002386	AMOBARBITAL	Cataract	0	Never tested	0.00302645	D001008 ||| D007319	Anxiety Disorders ||| Sleep Initiation and Maintenance Disorders
	CHEMBL267894	D006552	AMOBARBITAL	Hernia, Inguinal	0	Never tested	0.00185199	D001008 ||| D007319	Anxiety Disorders ||| Sleep Initiation and Maintenance Disorders
	CHEMBL267894	D012005	AMOBARBITAL	Rectal Prolapse	0	Status unknown	0.0151015	D001008 ||| D007319	Anxiety Disorders ||| Sleep Initiation and Maintenance Disorders
	CHEMBL267894	D014029	AMOBARBITAL	Tobacco Use Disorder	0	Never tested	0.00737816	D001008 ||| D007319	Anxiety Disorders ||| Sleep Initiation and Maintenance Disorders
	CHEMBL267894	D009203	AMOBARBITAL	Myocardial Infarction	0	Never tested	0.0346968	D001008 ||| D007319	Anxiety Disorders ||| Sleep Initiation and Maintenance Disorders
	CHEMBL267894	D005756	AMOBARBITAL	Gastritis	0	Never tested	0.00870409	D001008 ||| D007319	Anxiety Disorders ||| Sleep Initiation and Maintenance Disorders
	CHEMBL267894	D006548	AMOBARBITAL	Hernia, Diaphragmatic	0	Never tested	0.0351056	D001008 ||| D007319	Anxiety Disorders ||| Sleep Initiation and Maintenance Disorders
	CHEMBL267894	D000076385	AMOBARBITAL	Diverticular Diseases	0	Never tested	0.0369008	D001008 ||| D007319	Anxiety Disorders ||| Sleep Initiation and Maintenance Disorders
	CHEMBL267894	D007319	AMOBARBITAL	Sleep Initiation and Maintenance Disorders	1	Approved	0.0193642	D001008	Anxiety Disorders
	CHEMBL267894	D009290	AMOBARBITAL	Narcolepsy	0	Never tested	0.0163343	D001008 ||| D007319	Anxiety Disorders ||| Sleep Initiation and Maintenance Disorders
	CHEMBL267894	D003922	AMOBARBITAL	Diabetes Mellitus, Type 1	0	Never tested	0.00148264	D001008 ||| D007319	Anxiety Disorders ||| Sleep Initiation and Maintenance Disorders
	CHEMBL267894	D002446	AMOBARBITAL	Celiac Disease	0	Never tested	0.00472219	D001008 ||| D007319	Anxiety Disorders ||| Sleep Initiation and Maintenance Disorders
	CHEMBL267894	D008105	AMOBARBITAL	Liver Cirrhosis, Biliary	0	Never tested	0.0134545	D001008 ||| D007319	Anxiety Disorders ||| Sleep Initiation and Maintenance Disorders
	CHEMBL267894	D014820	AMOBARBITAL	Vitiligo	0	Never tested	0.00149104	D001008 ||| D007319	Anxiety Disorders ||| Sleep Initiation and Maintenance Disorders
	CHEMBL267894	D009798	AMOBARBITAL	Ocular Hypertension	0	Never tested	0.0123834	D001008 ||| D007319	Anxiety Disorders ||| Sleep Initiation and Maintenance Disorders
	CHEMBL267894	D009447	AMOBARBITAL	Neuroblastoma	0	Never tested	0.00771505	D001008 ||| D007319	Anxiety Disorders ||| Sleep Initiation and Maintenance Disorders
	CHEMBL267894	D012559	AMOBARBITAL	Schizophrenia	0	Never tested	0.0619994	D001008 ||| D007319	Anxiety Disorders ||| Sleep Initiation and Maintenance Disorders
	CHEMBL267894	D000690	AMOBARBITAL	Amyotrophic Lateral Sclerosis	0	Never tested	0.0376018	D001008 ||| D007319	Anxiety Disorders ||| Sleep Initiation and Maintenance Disorders
	CHEMBL267894	D008180	AMOBARBITAL	Lupus Erythematosus, Systemic	0	Never tested	0.00448688	D001008 ||| D007319	Anxiety Disorders ||| Sleep Initiation and Maintenance Disorders
	CHEMBL267894	D000437	AMOBARBITAL	Alcoholism	0	Never tested	0.0625918	D001008 ||| D007319	Anxiety Disorders ||| Sleep Initiation and Maintenance Disorders
	CHEMBL267894	D000067877	AMOBARBITAL	Autism Spectrum Disorder	0	Never tested	0.030268	D001008 ||| D007319	Anxiety Disorders ||| Sleep Initiation and Maintenance Disorders
	CHEMBL267894	D001714	AMOBARBITAL	Bipolar Disorder	0	Never tested	0.0452667	D001008 ||| D007319	Anxiety Disorders ||| Sleep Initiation and Maintenance Disorders
	CHEMBL267894	D009771	AMOBARBITAL	Obsessive-Compulsive Disorder	0	Never tested	0.00711366	D001008 ||| D007319	Anxiety Disorders ||| Sleep Initiation and Maintenance Disorders
	CHEMBL267894	D003924	AMOBARBITAL	Diabetes Mellitus, Type 2	0	Never tested	0.0318483	D001008 ||| D007319	Anxiety Disorders ||| Sleep Initiation and Maintenance Disorders
	CHEMBL267894	D000544	AMOBARBITAL	Alzheimer Disease	0	Never tested	0.0249513	D001008 ||| D007319	Anxiety Disorders ||| Sleep Initiation and Maintenance Disorders
	CHEMBL267894	D004827	AMOBARBITAL	Epilepsy	0	Never tested	0.026433	D001008 ||| D007319	Anxiety Disorders ||| Sleep Initiation and Maintenance Disorders
	CHEMBL267894	D005901	AMOBARBITAL	Glaucoma	0	Never tested	0.0333185	D001008 ||| D007319	Anxiety Disorders ||| Sleep Initiation and Maintenance Disorders
	CHEMBL267894	D051436	AMOBARBITAL	Renal Insufficiency, Chronic	0	Never tested	0.0597191	D001008 ||| D007319	Anxiety Disorders ||| Sleep Initiation and Maintenance Disorders
	CHEMBL267894	D013167	AMOBARBITAL	Spondylitis, Ankylosing	0	Never tested	0.0174321	D001008 ||| D007319	Anxiety Disorders ||| Sleep Initiation and Maintenance Disorders
	CHEMBL267894	D003863	AMOBARBITAL	Depression	0	Never tested	0.148616	D001008 ||| D007319	Anxiety Disorders ||| Sleep Initiation and Maintenance Disorders
	CHEMBL267894	D010003	AMOBARBITAL	Osteoarthritis	0	Phase II	0.0552039	D001008 ||| D007319	Anxiety Disorders ||| Sleep Initiation and Maintenance Disorders
	CHEMBL267894	D000419	AMOBARBITAL	Albuminuria	0	Never tested	0.0353685	D001008 ||| D007319	Anxiety Disorders ||| Sleep Initiation and Maintenance Disorders
	CHEMBL267894	D001281	AMOBARBITAL	Atrial Fibrillation	0	Never tested	0.00835743	D001008 ||| D007319	Anxiety Disorders ||| Sleep Initiation and Maintenance Disorders
	CHEMBL267894	D006973	AMOBARBITAL	Hypertension	0	Never tested	0.0288064	D001008 ||| D007319	Anxiety Disorders ||| Sleep Initiation and Maintenance Disorders
	CHEMBL267894	D006327	AMOBARBITAL	Heart Block	0	Never tested	0.0422474	D001008 ||| D007319	Anxiety Disorders ||| Sleep Initiation and Maintenance Disorders
	CHEMBL267894	D055623	AMOBARBITAL	Keratosis, Actinic	0	Never tested	0.00725291	D001008 ||| D007319	Anxiety Disorders ||| Sleep Initiation and Maintenance Disorders
	CHEMBL267894	D001991	AMOBARBITAL	Bronchitis	0	Never tested	0.00660927	D001008 ||| D007319	Anxiety Disorders ||| Sleep Initiation and Maintenance Disorders
	CHEMBL267894	D008175	AMOBARBITAL	Lung Neoplasms	0	Never tested	0.0174134	D001008 ||| D007319	Anxiety Disorders ||| Sleep Initiation and Maintenance Disorders
	CHEMBL267894	D008545	AMOBARBITAL	Melanoma	0	Never tested	0.0150965	D001008 ||| D007319	Anxiety Disorders ||| Sleep Initiation and Maintenance Disorders
	CHEMBL267894	D008228	AMOBARBITAL	Lymphoma, Non-Hodgkin	0	Never tested	0.00313073	D001008 ||| D007319	Anxiety Disorders ||| Sleep Initiation and Maintenance Disorders
	CHEMBL267894	D002294	AMOBARBITAL	Carcinoma, Squamous Cell	0	Never tested	0.00238355	D001008 ||| D007319	Anxiety Disorders ||| Sleep Initiation and Maintenance Disorders
	CHEMBL267894	D002349	AMOBARBITAL	Carpal Tunnel Syndrome	0	Never tested	0.0297702	D001008 ||| D007319	Anxiety Disorders ||| Sleep Initiation and Maintenance Disorders
	CHEMBL267894	D016883	AMOBARBITAL	Diabetic Ketoacidosis	0	Never tested	0.0317792	D001008 ||| D007319	Anxiety Disorders ||| Sleep Initiation and Maintenance Disorders
	CHEMBL267894	D001749	AMOBARBITAL	Urinary Bladder Neoplasms	0	Never tested	0.00735816	D001008 ||| D007319	Anxiety Disorders ||| Sleep Initiation and Maintenance Disorders
	CHEMBL267894	D007889	AMOBARBITAL	Leiomyoma	0	Never tested	0.0195401	D001008 ||| D007319	Anxiety Disorders ||| Sleep Initiation and Maintenance Disorders
	CHEMBL267894	D018798	AMOBARBITAL	Anemia, Iron-Deficiency	0	Never tested	0.00305075	D001008 ||| D007319	Anxiety Disorders ||| Sleep Initiation and Maintenance Disorders
	CHEMBL267894	D000380	AMOBARBITAL	Agranulocytosis	0	Never tested	0.0254813	D001008 ||| D007319	Anxiety Disorders ||| Sleep Initiation and Maintenance Disorders
	CHEMBL267894	D012893	AMOBARBITAL	Sleep Wake Disorders	0	Never tested	0.0175558	D001008 ||| D007319	Anxiety Disorders ||| Sleep Initiation and Maintenance Disorders
	CHEMBL267894	D006429	AMOBARBITAL	Hemiplegia	0	Never tested	0.0167857	D001008 ||| D007319	Anxiety Disorders ||| Sleep Initiation and Maintenance Disorders
	CHEMBL267894	D011655	AMOBARBITAL	Pulmonary Embolism	0	Never tested	0.0209923	D001008 ||| D007319	Anxiety Disorders ||| Sleep Initiation and Maintenance Disorders
	CHEMBL267894	D009202	AMOBARBITAL	Cardiomyopathies	0	Never tested	0.00494505	D001008 ||| D007319	Anxiety Disorders ||| Sleep Initiation and Maintenance Disorders
	CHEMBL267894	D013345	AMOBARBITAL	Subarachnoid Hemorrhage	0	Never tested	0.0206851	D001008 ||| D007319	Anxiety Disorders ||| Sleep Initiation and Maintenance Disorders
	CHEMBL267894	D002543	AMOBARBITAL	Cerebral Hemorrhage	0	Never tested	0.00252893	D001008 ||| D007319	Anxiety Disorders ||| Sleep Initiation and Maintenance Disorders
	CHEMBL267894	D002544	AMOBARBITAL	Cerebral Infarction	0	Never tested	0.00767568	D001008 ||| D007319	Anxiety Disorders ||| Sleep Initiation and Maintenance Disorders
	CHEMBL267894	D050197	AMOBARBITAL	Arteriosclerosis	0	Never tested	0.0175541	D001008 ||| D007319	Anxiety Disorders ||| Sleep Initiation and Maintenance Disorders
	CHEMBL267894	D010689	AMOBARBITAL	Phlebitis	0	Never tested	0.0205394	D001008 ||| D007319	Anxiety Disorders ||| Sleep Initiation and Maintenance Disorders
	CHEMBL267894	D006484	AMOBARBITAL	Hemorrhoids	0	Never tested	0.0270949	D001008 ||| D007319	Anxiety Disorders ||| Sleep Initiation and Maintenance Disorders
	CHEMBL267894	D007022	AMOBARBITAL	Hypotension	0	Never tested	0.00260817	D001008 ||| D007319	Anxiety Disorders ||| Sleep Initiation and Maintenance Disorders
	CHEMBL267894	D012852	AMOBARBITAL	Sinusitis	0	Never tested	0.0172744	D001008 ||| D007319	Anxiety Disorders ||| Sleep Initiation and Maintenance Disorders
	CHEMBL267894	D010996	AMOBARBITAL	Pleural Effusion	0	Never tested	0.0092789	D001008 ||| D007319	Anxiety Disorders ||| Sleep Initiation and Maintenance Disorders
	CHEMBL267894	D011030	AMOBARBITAL	Pneumothorax	0	Never tested	0.0162505	D001008 ||| D007319	Anxiety Disorders ||| Sleep Initiation and Maintenance Disorders
	CHEMBL267894	D014060	AMOBARBITAL	Tongue Diseases	0	Status unknown	0.0146743	D001008 ||| D007319	Anxiety Disorders ||| Sleep Initiation and Maintenance Disorders
	CHEMBL267894	D004941	AMOBARBITAL	Esophagitis	0	Never tested	0.029945	D001008 ||| D007319	Anxiety Disorders ||| Sleep Initiation and Maintenance Disorders
	CHEMBL267894	D013276	AMOBARBITAL	Stomach Ulcer	0	Never tested	0.00435594	D001008 ||| D007319	Anxiety Disorders ||| Sleep Initiation and Maintenance Disorders
	CHEMBL267894	D004415	AMOBARBITAL	Dyspepsia	0	Never tested	0.00696118	D001008 ||| D007319	Anxiety Disorders ||| Sleep Initiation and Maintenance Disorders
	CHEMBL267894	D002769	AMOBARBITAL	Cholelithiasis	0	Never tested	0.0177333	D001008 ||| D007319	Anxiety Disorders ||| Sleep Initiation and Maintenance Disorders
	CHEMBL267894	D002764	AMOBARBITAL	Cholecystitis	0	Never tested	0.0101121	D001008 ||| D007319	Anxiety Disorders ||| Sleep Initiation and Maintenance Disorders
	CHEMBL267894	D010195	AMOBARBITAL	Pancreatitis	0	Never tested	0.0476864	D001008 ||| D007319	Anxiety Disorders ||| Sleep Initiation and Maintenance Disorders
	CHEMBL267894	D008286	AMOBARBITAL	Malabsorption Syndromes	0	Never tested	0.0244406	D001008 ||| D007319	Anxiety Disorders ||| Sleep Initiation and Maintenance Disorders
	CHEMBL267894	D002481	AMOBARBITAL	Cellulitis	0	Never tested	0.00246517	D001008 ||| D007319	Anxiety Disorders ||| Sleep Initiation and Maintenance Disorders
	CHEMBL267894	D011537	AMOBARBITAL	Pruritus	0	Never tested	0.0286516	D001008 ||| D007319	Anxiety Disorders ||| Sleep Initiation and Maintenance Disorders
	CHEMBL267894	D008010	AMOBARBITAL	Lichen Planus	0	Never tested	0.00307231	D001008 ||| D007319	Anxiety Disorders ||| Sleep Initiation and Maintenance Disorders
	CHEMBL267894	D017492	AMOBARBITAL	Keratosis, Seborrheic	0	Never tested	0.0259538	D001008 ||| D007319	Anxiety Disorders ||| Sleep Initiation and Maintenance Disorders
	CHEMBL267894	D011704	AMOBARBITAL	Pyelonephritis	0	Never tested	0.0139063	D001008 ||| D007319	Anxiety Disorders ||| Sleep Initiation and Maintenance Disorders
	CHEMBL267894	D058186	AMOBARBITAL	Acute Kidney Injury	0	Never tested	0.010466	D001008 ||| D007319	Anxiety Disorders ||| Sleep Initiation and Maintenance Disorders
	CHEMBL267894	D007676	AMOBARBITAL	Kidney Failure, Chronic	0	Never tested	0.0376339	D001008 ||| D007319	Anxiety Disorders ||| Sleep Initiation and Maintenance Disorders
	CHEMBL267894	D003556	AMOBARBITAL	Cystitis	0	Never tested	0.00241664	D001008 ||| D007319	Anxiety Disorders ||| Sleep Initiation and Maintenance Disorders
	CHEMBL267894	D011470	AMOBARBITAL	Prostatic Hyperplasia	0	Never tested	0.00615015	D001008 ||| D007319	Anxiety Disorders ||| Sleep Initiation and Maintenance Disorders
	CHEMBL267894	D011472	AMOBARBITAL	Prostatitis	0	Never tested	0.00674003	D001008 ||| D007319	Anxiety Disorders ||| Sleep Initiation and Maintenance Disorders
	CHEMBL267894	D005348	AMOBARBITAL	Fibrocystic Breast Disease	0	Never tested	0.0204258	D001008 ||| D007319	Anxiety Disorders ||| Sleep Initiation and Maintenance Disorders
	CHEMBL267894	D006177	AMOBARBITAL	Gynecomastia	0	Never tested	0.0149033	D001008 ||| D007319	Anxiety Disorders ||| Sleep Initiation and Maintenance Disorders
	CHEMBL267894	D004715	AMOBARBITAL	Endometriosis	0	Never tested	0.0398766	D001008 ||| D007319	Anxiety Disorders ||| Sleep Initiation and Maintenance Disorders
	CHEMBL267894	D003680	AMOBARBITAL	Deglutition Disorders	0	Never tested	0.0115824	D001008 ||| D007319	Anxiety Disorders ||| Sleep Initiation and Maintenance Disorders
	CHEMBL267894	D001201	AMOBARBITAL	Ascites	0	Never tested	0.0447956	D001008 ||| D007319	Anxiety Disorders ||| Sleep Initiation and Maintenance Disorders
	CHEMBL267894	D005076	AMOBARBITAL	Exanthema	0	Never tested	0.0161313	D001008 ||| D007319	Anxiety Disorders ||| Sleep Initiation and Maintenance Disorders
	CHEMBL267894	D014717	AMOBARBITAL	Vertigo	0	Never tested	0.0195327	D001008 ||| D007319	Anxiety Disorders ||| Sleep Initiation and Maintenance Disorders
	CHEMBL267894	D013575	AMOBARBITAL	Syncope	0	Never tested	0.0256993	D001008 ||| D007319	Anxiety Disorders ||| Sleep Initiation and Maintenance Disorders
	CHEMBL267894	D007766	AMOBARBITAL	Lacrimal Apparatus Diseases	0	Never tested	0.0169805	D001008 ||| D007319	Anxiety Disorders ||| Sleep Initiation and Maintenance Disorders
	CHEMBL267894	D006471	AMOBARBITAL	Gastrointestinal Hemorrhage	0	Never tested	0.00686337	D001008 ||| D007319	Anxiety Disorders ||| Sleep Initiation and Maintenance Disorders
	CHEMBL267894	D010437	AMOBARBITAL	Peptic Ulcer	0	Never tested	0.0105966	D001008 ||| D007319	Anxiety Disorders ||| Sleep Initiation and Maintenance Disorders
	CHEMBL267894	D005921	AMOBARBITAL	Glomerulonephritis	0	Never tested	0.0106822	D001008 ||| D007319	Anxiety Disorders ||| Sleep Initiation and Maintenance Disorders
	CHEMBL267894	D006333	AMOBARBITAL	Heart Failure	0	Never tested	0.0115436	D001008 ||| D007319	Anxiety Disorders ||| Sleep Initiation and Maintenance Disorders
	CHEMBL267894	D006547	AMOBARBITAL	Hernia	0	Never tested	0.0142519	D001008 ||| D007319	Anxiety Disorders ||| Sleep Initiation and Maintenance Disorders
	CHEMBL267894	D006689	AMOBARBITAL	Hodgkin Disease	0	Never tested	0.0080191	D001008 ||| D007319	Anxiety Disorders ||| Sleep Initiation and Maintenance Disorders
	CHEMBL267894	D008113	AMOBARBITAL	Liver Neoplasms	0	Never tested	0.0068237	D001008 ||| D007319	Anxiety Disorders ||| Sleep Initiation and Maintenance Disorders
	CHEMBL267894	D010051	AMOBARBITAL	Ovarian Neoplasms	0	Never tested	0.00978076	D001008 ||| D007319	Anxiety Disorders ||| Sleep Initiation and Maintenance Disorders
	CHEMBL267894	D011471	AMOBARBITAL	Prostatic Neoplasms	0	Never tested	0.009922	D001008 ||| D007319	Anxiety Disorders ||| Sleep Initiation and Maintenance Disorders
	CHEMBL267894	D000647	AMOBARBITAL	Amnesia	0	Never tested	0.00379594	D001008 ||| D007319	Anxiety Disorders ||| Sleep Initiation and Maintenance Disorders
	CHEMBL267894	D007951	AMOBARBITAL	Leukemia, Myeloid	0	Never tested	0.00447678	D001008 ||| D007319	Anxiety Disorders ||| Sleep Initiation and Maintenance Disorders
	CHEMBL267894	D000152	AMOBARBITAL	Acne Vulgaris	0	Never tested	0.0298705	D001008 ||| D007319	Anxiety Disorders ||| Sleep Initiation and Maintenance Disorders
	CHEMBL267894	D000740	AMOBARBITAL	Anemia	0	Never tested	0.0166587	D001008 ||| D007319	Anxiety Disorders ||| Sleep Initiation and Maintenance Disorders
	CHEMBL267894	D001064	AMOBARBITAL	Appendicitis	0	Never tested	0.0116584	D001008 ||| D007319	Anxiety Disorders ||| Sleep Initiation and Maintenance Disorders
	CHEMBL267894	D003248	AMOBARBITAL	Constipation	0	Never tested	0.0187565	D001008 ||| D007319	Anxiety Disorders ||| Sleep Initiation and Maintenance Disorders
	CHEMBL267894	D015352	AMOBARBITAL	Dry Eye Syndromes	0	Never tested	0.00736971	D001008 ||| D007319	Anxiety Disorders ||| Sleep Initiation and Maintenance Disorders
	CHEMBL267894	D004381	AMOBARBITAL	Duodenal Ulcer	0	Never tested	0.0125518	D001008 ||| D007319	Anxiety Disorders ||| Sleep Initiation and Maintenance Disorders
	CHEMBL267894	D015837	AMOBARBITAL	Vestibular Diseases	0	Never tested	0.0189477	D001008 ||| D007319	Anxiety Disorders ||| Sleep Initiation and Maintenance Disorders
	CHEMBL267894	D005705	AMOBARBITAL	Gallbladder Diseases	0	Never tested	0.0198589	D001008 ||| D007319	Anxiety Disorders ||| Sleep Initiation and Maintenance Disorders
	CHEMBL267894	D006073	AMOBARBITAL	Gout	0	Never tested	0.0030295	D001008 ||| D007319	Anxiety Disorders ||| Sleep Initiation and Maintenance Disorders
	CHEMBL267894	D001145	AMOBARBITAL	Arrhythmias, Cardiac	0	Never tested	0.0240853	D001008 ||| D007319	Anxiety Disorders ||| Sleep Initiation and Maintenance Disorders
	CHEMBL267894	D043183	AMOBARBITAL	Irritable Bowel Syndrome	0	Never tested	0.00983241	D001008 ||| D007319	Anxiety Disorders ||| Sleep Initiation and Maintenance Disorders
	CHEMBL267894	D001851	AMOBARBITAL	Bone Diseases, Metabolic	0	Never tested	0.017665	D001008 ||| D007319	Anxiety Disorders ||| Sleep Initiation and Maintenance Disorders
	CHEMBL267894	D010024	AMOBARBITAL	Osteoporosis	0	Never tested	0.0352613	D001008 ||| D007319	Anxiety Disorders ||| Sleep Initiation and Maintenance Disorders
	CHEMBL267894	D009443	AMOBARBITAL	Neuritis	0	Never tested	0.0482061	D001008 ||| D007319	Anxiety Disorders ||| Sleep Initiation and Maintenance Disorders
	CHEMBL267894	D010538	AMOBARBITAL	Peritonitis	0	Never tested	0.0430527	D001008 ||| D007319	Anxiety Disorders ||| Sleep Initiation and Maintenance Disorders
	CHEMBL267894	D010998	AMOBARBITAL	Pleurisy	0	Never tested	0.011776	D001008 ||| D007319	Anxiety Disorders ||| Sleep Initiation and Maintenance Disorders
	CHEMBL267894	D011565	AMOBARBITAL	Psoriasis	0	Never tested	0.0175932	D001008 ||| D007319	Anxiety Disorders ||| Sleep Initiation and Maintenance Disorders
	CHEMBL267894	D012163	AMOBARBITAL	Retinal Detachment	0	Never tested	0.00463107	D001008 ||| D007319	Anxiety Disorders ||| Sleep Initiation and Maintenance Disorders
	CHEMBL267894	D012393	AMOBARBITAL	Rosacea	0	Never tested	0.0462164	D001008 ||| D007319	Anxiety Disorders ||| Sleep Initiation and Maintenance Disorders
	CHEMBL267894	D006042	AMOBARBITAL	Goiter	0	Never tested	0.00630944	D001008 ||| D007319	Anxiety Disorders ||| Sleep Initiation and Maintenance Disorders
	CHEMBL267894	D002546	AMOBARBITAL	Ischemic Attack, Transient	0	Never tested	0.0454693	D001008 ||| D007319	Anxiety Disorders ||| Sleep Initiation and Maintenance Disorders
	CHEMBL267894	D000083242	AMOBARBITAL	Ischemic Stroke	0	Never tested	0.00554191	D001008 ||| D007319	Anxiety Disorders ||| Sleep Initiation and Maintenance Disorders
	CHEMBL267894	D012891	AMOBARBITAL	Sleep Apnea Syndromes	0	Never tested	0.00529501	D001008 ||| D007319	Anxiety Disorders ||| Sleep Initiation and Maintenance Disorders
	CHEMBL267894	D013921	AMOBARBITAL	Thrombocytopenia	0	Never tested	0.00432823	D001008 ||| D007319	Anxiety Disorders ||| Sleep Initiation and Maintenance Disorders
	CHEMBL267894	D015179	AMOBARBITAL	Colorectal Neoplasms	0	Never tested	0.00198784	D001008 ||| D007319	Anxiety Disorders ||| Sleep Initiation and Maintenance Disorders
	CHEMBL267894	D006627	AMOBARBITAL	Hirschsprung Disease	0	Never tested	0.00433035	D001008 ||| D007319	Anxiety Disorders ||| Sleep Initiation and Maintenance Disorders
	CHEMBL267894	D013964	AMOBARBITAL	Thyroid Neoplasms	0	Never tested	0.0182651	D001008 ||| D007319	Anxiety Disorders ||| Sleep Initiation and Maintenance Disorders
	CHEMBL267894	D010001	AMOBARBITAL	Osteitis Deformans	0	Never tested	0.0313081	D001008 ||| D007319	Anxiety Disorders ||| Sleep Initiation and Maintenance Disorders
	CHEMBL267894	D007018	AMOBARBITAL	Hypopituitarism	0	Never tested	0.0234611	D001008 ||| D007319	Anxiety Disorders ||| Sleep Initiation and Maintenance Disorders
	CHEMBL267894	D020246	AMOBARBITAL	Venous Thrombosis	0	Never tested	0.00180488	D001008 ||| D007319	Anxiety Disorders ||| Sleep Initiation and Maintenance Disorders
	CHEMBL267894	D000075224	AMOBARBITAL	Cardiac Conduction System Disease	0	Never tested	0.0156086	D001008 ||| D007319	Anxiety Disorders ||| Sleep Initiation and Maintenance Disorders
	CHEMBL267894	D003731	AMOBARBITAL	Dental Caries	0	Never tested	0.0255242	D001008 ||| D007319	Anxiety Disorders ||| Sleep Initiation and Maintenance Disorders
	CHEMBL267894	D005242	AMOBARBITAL	Fecal Incontinence	0	Never tested	0.0027328	D001008 ||| D007319	Anxiety Disorders ||| Sleep Initiation and Maintenance Disorders
	CHEMBL267894	D016055	AMOBARBITAL	Urinary Retention	0	Never tested	0.00979916	D001008 ||| D007319	Anxiety Disorders ||| Sleep Initiation and Maintenance Disorders
	CHEMBL267894	D011141	AMOBARBITAL	Polyuria	0	Never tested	0.00551329	D001008 ||| D007319	Anxiety Disorders ||| Sleep Initiation and Maintenance Disorders
	CHEMBL267894	D007762	AMOBARBITAL	Labyrinthitis	0	Never tested	0.0296902	D001008 ||| D007319	Anxiety Disorders ||| Sleep Initiation and Maintenance Disorders
	CHEMBL267894	D012878	AMOBARBITAL	Skin Neoplasms	0	Never tested	0.0200826	D001008 ||| D007319	Anxiety Disorders ||| Sleep Initiation and Maintenance Disorders
	CHEMBL267894	D009260	AMOBARBITAL	Nail Diseases	0	Never tested	0.0157604	D001008 ||| D007319	Anxiety Disorders ||| Sleep Initiation and Maintenance Disorders
	CHEMBL267894	D016491	AMOBARBITAL	Peripheral Vascular Diseases	0	Never tested	0.0146183	D001008 ||| D007319	Anxiety Disorders ||| Sleep Initiation and Maintenance Disorders
	CHEMBL267894	D011111	AMOBARBITAL	Polymyalgia Rheumatica	0	Never tested	0.0513186	D001008 ||| D007319	Anxiety Disorders ||| Sleep Initiation and Maintenance Disorders
	CHEMBL267894	D013118	AMOBARBITAL	Spinal Cord Diseases	0	Never tested	0.016771	D001008 ||| D007319	Anxiety Disorders ||| Sleep Initiation and Maintenance Disorders
	CHEMBL267894	D014581	AMOBARBITAL	Urticaria	0	Never tested	0.0162047	D001008 ||| D007319	Anxiety Disorders ||| Sleep Initiation and Maintenance Disorders
	CHEMBL267894	D014648	AMOBARBITAL	Varicose Veins	0	Never tested	0.000132836	D001008 ||| D007319	Anxiety Disorders ||| Sleep Initiation and Maintenance Disorders
	CHEMBL267894	D010031	AMOBARBITAL	Otitis	0	Never tested	0.00186735	D001008 ||| D007319	Anxiety Disorders ||| Sleep Initiation and Maintenance Disorders
	CHEMBL267894	D019966	AMOBARBITAL	Substance-Related Disorders	0	Never tested	0.0196007	D001008 ||| D007319	Anxiety Disorders ||| Sleep Initiation and Maintenance Disorders
	CHEMBL267894	D015155	AMOBARBITAL	Esophageal Spasm, Diffuse	0	Never tested	0.0306283	D001008 ||| D007319	Anxiety Disorders ||| Sleep Initiation and Maintenance Disorders
	CHEMBL267936	D001289	MECAMYLAMINE	Attention Deficit Disorder with Hyperactivity	0	Never tested	0.0236493	D006973	Hypertension
	CHEMBL267936	D001008	MECAMYLAMINE	Anxiety Disorders	0	Never tested	0.0347037	D006973	Hypertension
	CHEMBL267936	D013313	MECAMYLAMINE	Stress Disorders, Post-Traumatic	0	Never tested	0.020684	D006973	Hypertension
	CHEMBL267936	D000856	MECAMYLAMINE	Anorexia Nervosa	0	Never tested	0.0134038	D006973	Hypertension
	CHEMBL267936	D015228	MECAMYLAMINE	Hypertriglyceridemia	0	Never tested	0.0991983	D006973	Hypertension
	CHEMBL267936	D003324	MECAMYLAMINE	Coronary Artery Disease	0	Never tested	0.154471	D006973	Hypertension
	CHEMBL267936	D009765	MECAMYLAMINE	Obesity	0	Never tested	0.0521229	D006973	Hypertension
	CHEMBL267936	D020177	MECAMYLAMINE	Idiopathic Hypersomnia	0	Never tested	0.0234558	D006973	Hypertension
	CHEMBL267936	D010300	MECAMYLAMINE	Parkinson Disease	0	Never tested	0.00564496	D006973	Hypertension
	CHEMBL267936	D013771	MECAMYLAMINE	Tetralogy of Fallot	0	Never tested	0.0126326	D006973	Hypertension
	CHEMBL267936	D001172	MECAMYLAMINE	Arthritis, Rheumatoid	0	Never tested	0.0213665	D006973	Hypertension
	CHEMBL267936	D003424	MECAMYLAMINE	Crohn Disease	0	Never tested	0.00932418	D006973	Hypertension
	CHEMBL267936	D003093	MECAMYLAMINE	Colitis, Ulcerative	0	Never tested	0.00584968	D006973	Hypertension
	CHEMBL267936	D015212	MECAMYLAMINE	Inflammatory Bowel Diseases	0	Never tested	0.00863905	D006973	Hypertension
	CHEMBL267936	D002761	MECAMYLAMINE	Cholangitis	0	Never tested	0.000682934	D006973	Hypertension
	CHEMBL267936	D017098	MECAMYLAMINE	IgA Deficiency	0	Status unknown	0.0025054	D006973	Hypertension
	CHEMBL267936	D008268	MECAMYLAMINE	Macular Degeneration	0	Phase II	0.00206083	D006973	Hypertension
	CHEMBL267936	D034381	MECAMYLAMINE	Hearing Loss	0	Never tested	0.00463347	D006973	Hypertension
	CHEMBL267936	D014012	MECAMYLAMINE	Tinnitus	0	Never tested	0.0307755	D006973	Hypertension
	CHEMBL267936	D000505	MECAMYLAMINE	Alopecia	0	Never tested	0.0417897	D006973	Hypertension
	CHEMBL267936	D019226	MECAMYLAMINE	Oral Ulcer	0	Never tested	0.00694519	D006973	Hypertension
	CHEMBL267936	D000787	MECAMYLAMINE	Angina Pectoris	0	Never tested	0.068176	D006973	Hypertension
	CHEMBL267936	D065631	MECAMYLAMINE	Rhinitis, Allergic	0	Never tested	0.0118196	D006973	Hypertension
	CHEMBL267936	D001249	MECAMYLAMINE	Asthma	0	Never tested	0.0432057	D006973	Hypertension
	CHEMBL267936	D005764	MECAMYLAMINE	Gastroesophageal Reflux	0	Never tested	0.0296398	D006973	Hypertension
	CHEMBL267936	D007037	MECAMYLAMINE	Hypothyroidism	0	Never tested	0.0159494	D006973	Hypertension
	CHEMBL267936	D008881	MECAMYLAMINE	Migraine Disorders	0	Never tested	0.00272097	D006973	Hypertension
	CHEMBL267936	D004485	MECAMYLAMINE	Eczema	0	Never tested	0.00285236	D006973	Hypertension
	CHEMBL267936	D006937	MECAMYLAMINE	Hypercholesterolemia	0	Never tested	0.328276	D006973	Hypertension
	CHEMBL267936	D012626	MECAMYLAMINE	Sebaceous Gland Neoplasms	0	Status unknown	0.017367	D006973	Hypertension
	CHEMBL267936	D001943	MECAMYLAMINE	Breast Neoplasms	0	Never tested	0.0087394	D006973	Hypertension
	CHEMBL267936	D002280	MECAMYLAMINE	Carcinoma, Basal Cell	0	Never tested	0.00858043	D006973	Hypertension
	CHEMBL267936	D000230	MECAMYLAMINE	Adenocarcinoma	0	Never tested	0.00649978	D006973	Hypertension
	CHEMBL267936	D002386	MECAMYLAMINE	Cataract	0	Never tested	0.0246726	D006973	Hypertension
	CHEMBL267936	D006552	MECAMYLAMINE	Hernia, Inguinal	0	Never tested	0.0130641	D006973	Hypertension
	CHEMBL267936	D012005	MECAMYLAMINE	Rectal Prolapse	0	Status unknown	0.0254693	D006973	Hypertension
	CHEMBL267936	D014029	MECAMYLAMINE	Tobacco Use Disorder	0	Phase II	0.00135398	D006973	Hypertension
	CHEMBL267936	D009203	MECAMYLAMINE	Myocardial Infarction	0	Never tested	0.289312	D006973	Hypertension
	CHEMBL267936	D005756	MECAMYLAMINE	Gastritis	0	Never tested	0.00854412	D006973	Hypertension
	CHEMBL267936	D006548	MECAMYLAMINE	Hernia, Diaphragmatic	0	Never tested	0.0301406	D006973	Hypertension
	CHEMBL267936	D000076385	MECAMYLAMINE	Diverticular Diseases	0	Never tested	0.045539	D006973	Hypertension
	CHEMBL267936	D007319	MECAMYLAMINE	Sleep Initiation and Maintenance Disorders	0	Never tested	0.0578502	D006973	Hypertension
	CHEMBL267936	D009290	MECAMYLAMINE	Narcolepsy	0	Never tested	0.0162189	D006973	Hypertension
	CHEMBL267936	D003922	MECAMYLAMINE	Diabetes Mellitus, Type 1	0	Never tested	0.024299	D006973	Hypertension
	CHEMBL267936	D002446	MECAMYLAMINE	Celiac Disease	0	Never tested	0.00148887	D006973	Hypertension
	CHEMBL267936	D008105	MECAMYLAMINE	Liver Cirrhosis, Biliary	0	Never tested	0.00634898	D006973	Hypertension
	CHEMBL267936	D014820	MECAMYLAMINE	Vitiligo	0	Never tested	0.00435014	D006973	Hypertension
	CHEMBL267936	D009798	MECAMYLAMINE	Ocular Hypertension	0	Never tested	0.0069166	D006973	Hypertension
	CHEMBL267936	D009447	MECAMYLAMINE	Neuroblastoma	0	Never tested	0.055865	D006973	Hypertension
	CHEMBL267936	D012559	MECAMYLAMINE	Schizophrenia	0	Phase unknown	0.0159086	D006973	Hypertension
	CHEMBL267936	D000690	MECAMYLAMINE	Amyotrophic Lateral Sclerosis	0	Never tested	0.00445087	D006973	Hypertension
	CHEMBL267936	D008180	MECAMYLAMINE	Lupus Erythematosus, Systemic	0	Never tested	0.0352787	D006973	Hypertension
	CHEMBL267936	D000437	MECAMYLAMINE	Alcoholism	0	Phase III	0.014302	D006973	Hypertension
	CHEMBL267936	D000067877	MECAMYLAMINE	Autism Spectrum Disorder	0	Phase I	0.0087419	D006973	Hypertension
	CHEMBL267936	D001714	MECAMYLAMINE	Bipolar Disorder	0	Never tested	0.0427181	D006973	Hypertension
	CHEMBL267936	D009771	MECAMYLAMINE	Obsessive-Compulsive Disorder	0	Never tested	0.00478652	D006973	Hypertension
	CHEMBL267936	D003924	MECAMYLAMINE	Diabetes Mellitus, Type 2	0	Never tested	0.105169	D006973	Hypertension
	CHEMBL267936	D000544	MECAMYLAMINE	Alzheimer Disease	0	Never tested	0.0389381	D006973	Hypertension
	CHEMBL267936	D004827	MECAMYLAMINE	Epilepsy	0	Never tested	0.00275282	D006973	Hypertension
	CHEMBL267936	D005901	MECAMYLAMINE	Glaucoma	0	Never tested	0.0306776	D006973	Hypertension
	CHEMBL267936	D051436	MECAMYLAMINE	Renal Insufficiency, Chronic	0	Never tested	0.0977157	D006973	Hypertension
	CHEMBL267936	D013167	MECAMYLAMINE	Spondylitis, Ankylosing	0	Never tested	0.00351476	D006973	Hypertension
	CHEMBL267936	D003863	MECAMYLAMINE	Depression	0	Phase III	0.0463433	D006973	Hypertension
	CHEMBL267936	D010003	MECAMYLAMINE	Osteoarthritis	0	Never tested	0.081632	D006973	Hypertension
	CHEMBL267936	D000419	MECAMYLAMINE	Albuminuria	0	Never tested	0.0405954	D006973	Hypertension
	CHEMBL267936	D001281	MECAMYLAMINE	Atrial Fibrillation	0	Never tested	0.057756	D006973	Hypertension
	CHEMBL267936	D006327	MECAMYLAMINE	Heart Block	0	Never tested	0.0206667	D006973	Hypertension
	CHEMBL267936	D055623	MECAMYLAMINE	Keratosis, Actinic	0	Never tested	0.0231248	D006973	Hypertension
	CHEMBL267936	D001991	MECAMYLAMINE	Bronchitis	0	Never tested	0.0124899	D006973	Hypertension
	CHEMBL267936	D008175	MECAMYLAMINE	Lung Neoplasms	0	Never tested	0.0121733	D006973	Hypertension
	CHEMBL267936	D008545	MECAMYLAMINE	Melanoma	0	Never tested	0.00751444	D006973	Hypertension
	CHEMBL267936	D008228	MECAMYLAMINE	Lymphoma, Non-Hodgkin	0	Never tested	0.00420537	D006973	Hypertension
	CHEMBL267936	D002294	MECAMYLAMINE	Carcinoma, Squamous Cell	0	Never tested	0.00222001	D006973	Hypertension
	CHEMBL267936	D002349	MECAMYLAMINE	Carpal Tunnel Syndrome	0	Never tested	0.0294712	D006973	Hypertension
	CHEMBL267936	D016883	MECAMYLAMINE	Diabetic Ketoacidosis	0	Never tested	0.00556839	D006973	Hypertension
	CHEMBL267936	D001749	MECAMYLAMINE	Urinary Bladder Neoplasms	0	Never tested	0.00718601	D006973	Hypertension
	CHEMBL267936	D007889	MECAMYLAMINE	Leiomyoma	0	Never tested	0.0296524	D006973	Hypertension
	CHEMBL267936	D018798	MECAMYLAMINE	Anemia, Iron-Deficiency	0	Never tested	0.0283764	D006973	Hypertension
	CHEMBL267936	D000380	MECAMYLAMINE	Agranulocytosis	0	Never tested	0.010674	D006973	Hypertension
	CHEMBL267936	D012893	MECAMYLAMINE	Sleep Wake Disorders	0	Never tested	0.0515401	D006973	Hypertension
	CHEMBL267936	D006429	MECAMYLAMINE	Hemiplegia	0	Never tested	0.00775967	D006973	Hypertension
	CHEMBL267936	D011655	MECAMYLAMINE	Pulmonary Embolism	0	Never tested	0.0055112	D006973	Hypertension
	CHEMBL267936	D009202	MECAMYLAMINE	Cardiomyopathies	0	Never tested	0.0411224	D006973	Hypertension
	CHEMBL267936	D013345	MECAMYLAMINE	Subarachnoid Hemorrhage	0	Never tested	0.0122075	D006973	Hypertension
	CHEMBL267936	D002543	MECAMYLAMINE	Cerebral Hemorrhage	0	Never tested	0.0144995	D006973	Hypertension
	CHEMBL267936	D002544	MECAMYLAMINE	Cerebral Infarction	0	Never tested	0.13865	D006973	Hypertension
	CHEMBL267936	D050197	MECAMYLAMINE	Arteriosclerosis	0	Never tested	0.0589606	D006973	Hypertension
	CHEMBL267936	D010689	MECAMYLAMINE	Phlebitis	0	Never tested	0.0100258	D006973	Hypertension
	CHEMBL267936	D006484	MECAMYLAMINE	Hemorrhoids	0	Never tested	0.00624169	D006973	Hypertension
	CHEMBL267936	D007022	MECAMYLAMINE	Hypotension	0	Never tested	0.0103058	D006973	Hypertension
	CHEMBL267936	D012852	MECAMYLAMINE	Sinusitis	0	Never tested	0.0148125	D006973	Hypertension
	CHEMBL267936	D010996	MECAMYLAMINE	Pleural Effusion	0	Never tested	0.0195359	D006973	Hypertension
	CHEMBL267936	D011030	MECAMYLAMINE	Pneumothorax	0	Never tested	0.00642789	D006973	Hypertension
	CHEMBL267936	D014060	MECAMYLAMINE	Tongue Diseases	0	Status unknown	0.00366143	D006973	Hypertension
	CHEMBL267936	D004941	MECAMYLAMINE	Esophagitis	0	Never tested	0.0259466	D006973	Hypertension
	CHEMBL267936	D013276	MECAMYLAMINE	Stomach Ulcer	0	Never tested	0.0482675	D006973	Hypertension
	CHEMBL267936	D004415	MECAMYLAMINE	Dyspepsia	0	Never tested	0.022996	D006973	Hypertension
	CHEMBL267936	D002769	MECAMYLAMINE	Cholelithiasis	0	Never tested	0.022856	D006973	Hypertension
	CHEMBL267936	D002764	MECAMYLAMINE	Cholecystitis	0	Never tested	0.0108772	D006973	Hypertension
	CHEMBL267936	D010195	MECAMYLAMINE	Pancreatitis	0	Never tested	0.00398805	D006973	Hypertension
	CHEMBL267936	D008286	MECAMYLAMINE	Malabsorption Syndromes	0	Never tested	0.00945155	D006973	Hypertension
	CHEMBL267936	D002481	MECAMYLAMINE	Cellulitis	0	Never tested	0.0112038	D006973	Hypertension
	CHEMBL267936	D011537	MECAMYLAMINE	Pruritus	0	Never tested	0.00342391	D006973	Hypertension
	CHEMBL267936	D008010	MECAMYLAMINE	Lichen Planus	0	Never tested	0.0355826	D006973	Hypertension
	CHEMBL267936	D017492	MECAMYLAMINE	Keratosis, Seborrheic	0	Never tested	0.00858087	D006973	Hypertension
	CHEMBL267936	D011704	MECAMYLAMINE	Pyelonephritis	0	Never tested	0.00732428	D006973	Hypertension
	CHEMBL267936	D058186	MECAMYLAMINE	Acute Kidney Injury	0	Never tested	0.0617718	D006973	Hypertension
	CHEMBL267936	D007676	MECAMYLAMINE	Kidney Failure, Chronic	0	Never tested	0.0659149	D006973	Hypertension
	CHEMBL267936	D003556	MECAMYLAMINE	Cystitis	0	Never tested	0.00342858	D006973	Hypertension
	CHEMBL267936	D011470	MECAMYLAMINE	Prostatic Hyperplasia	0	Never tested	0.00191993	D006973	Hypertension
	CHEMBL267936	D011472	MECAMYLAMINE	Prostatitis	0	Never tested	0.0118279	D006973	Hypertension
	CHEMBL267936	D005348	MECAMYLAMINE	Fibrocystic Breast Disease	0	Never tested	0.051352	D006973	Hypertension
	CHEMBL267936	D006177	MECAMYLAMINE	Gynecomastia	0	Never tested	0.00115496	D006973	Hypertension
	CHEMBL267936	D004715	MECAMYLAMINE	Endometriosis	0	Never tested	0.0314734	D006973	Hypertension
	CHEMBL267936	D003680	MECAMYLAMINE	Deglutition Disorders	0	Never tested	0.0201404	D006973	Hypertension
	CHEMBL267936	D001201	MECAMYLAMINE	Ascites	0	Never tested	0.0145422	D006973	Hypertension
	CHEMBL267936	D005076	MECAMYLAMINE	Exanthema	0	Never tested	0.014809	D006973	Hypertension
	CHEMBL267936	D014717	MECAMYLAMINE	Vertigo	0	Never tested	0.0356542	D006973	Hypertension
	CHEMBL267936	D013575	MECAMYLAMINE	Syncope	0	Never tested	0.0140705	D006973	Hypertension
	CHEMBL267936	D007766	MECAMYLAMINE	Lacrimal Apparatus Diseases	0	Never tested	0.0172086	D006973	Hypertension
	CHEMBL267936	D006471	MECAMYLAMINE	Gastrointestinal Hemorrhage	0	Never tested	0.0086503	D006973	Hypertension
	CHEMBL267936	D010437	MECAMYLAMINE	Peptic Ulcer	0	Never tested	0.028881	D006973	Hypertension
	CHEMBL267936	D005921	MECAMYLAMINE	Glomerulonephritis	0	Never tested	0.019256	D006973	Hypertension
	CHEMBL267936	D006333	MECAMYLAMINE	Heart Failure	0	Never tested	0.0625859	D006973	Hypertension
	CHEMBL267936	D006547	MECAMYLAMINE	Hernia	0	Never tested	0.000292108	D006973	Hypertension
	CHEMBL267936	D006689	MECAMYLAMINE	Hodgkin Disease	0	Never tested	0.00410007	D006973	Hypertension
	CHEMBL267936	D008113	MECAMYLAMINE	Liver Neoplasms	0	Never tested	0.00548868	D006973	Hypertension
	CHEMBL267936	D010051	MECAMYLAMINE	Ovarian Neoplasms	0	Never tested	0.0188134	D006973	Hypertension
	CHEMBL267936	D011471	MECAMYLAMINE	Prostatic Neoplasms	0	Never tested	0.0448729	D006973	Hypertension
	CHEMBL267936	D000647	MECAMYLAMINE	Amnesia	0	Never tested	0.0128325	D006973	Hypertension
	CHEMBL267936	D007951	MECAMYLAMINE	Leukemia, Myeloid	0	Never tested	0.0187579	D006973	Hypertension
	CHEMBL267936	D000152	MECAMYLAMINE	Acne Vulgaris	0	Never tested	0.0129524	D006973	Hypertension
	CHEMBL267936	D000740	MECAMYLAMINE	Anemia	0	Never tested	0.010768	D006973	Hypertension
	CHEMBL267936	D001064	MECAMYLAMINE	Appendicitis	0	Never tested	0.0204606	D006973	Hypertension
	CHEMBL267936	D003248	MECAMYLAMINE	Constipation	0	Never tested	0.00582123	D006973	Hypertension
	CHEMBL267936	D015352	MECAMYLAMINE	Dry Eye Syndromes	0	Never tested	0.0122399	D006973	Hypertension
	CHEMBL267936	D004381	MECAMYLAMINE	Duodenal Ulcer	0	Never tested	0.114793	D006973	Hypertension
	CHEMBL267936	D015837	MECAMYLAMINE	Vestibular Diseases	0	Never tested	0.00360529	D006973	Hypertension
	CHEMBL267936	D005705	MECAMYLAMINE	Gallbladder Diseases	0	Never tested	0.00364346	D006973	Hypertension
	CHEMBL267936	D006073	MECAMYLAMINE	Gout	0	Never tested	0.0570278	D006973	Hypertension
	CHEMBL267936	D001145	MECAMYLAMINE	Arrhythmias, Cardiac	0	Never tested	0.00161583	D006973	Hypertension
	CHEMBL267936	D043183	MECAMYLAMINE	Irritable Bowel Syndrome	0	Never tested	0.00803293	D006973	Hypertension
	CHEMBL267936	D001851	MECAMYLAMINE	Bone Diseases, Metabolic	0	Never tested	0.00679876	D006973	Hypertension
	CHEMBL267936	D010024	MECAMYLAMINE	Osteoporosis	0	Never tested	0.0183398	D006973	Hypertension
	CHEMBL267936	D009443	MECAMYLAMINE	Neuritis	0	Never tested	0.0117222	D006973	Hypertension
	CHEMBL267936	D010538	MECAMYLAMINE	Peritonitis	0	Never tested	0.00143197	D006973	Hypertension
	CHEMBL267936	D010998	MECAMYLAMINE	Pleurisy	0	Never tested	0.0169788	D006973	Hypertension
	CHEMBL267936	D011565	MECAMYLAMINE	Psoriasis	0	Never tested	0.0261606	D006973	Hypertension
	CHEMBL267936	D012163	MECAMYLAMINE	Retinal Detachment	0	Never tested	0.00966832	D006973	Hypertension
	CHEMBL267936	D012393	MECAMYLAMINE	Rosacea	0	Never tested	0.00646503	D006973	Hypertension
	CHEMBL267936	D006042	MECAMYLAMINE	Goiter	0	Never tested	0.00287864	D006973	Hypertension
	CHEMBL267936	D002546	MECAMYLAMINE	Ischemic Attack, Transient	0	Never tested	0.0340359	D006973	Hypertension
	CHEMBL267936	D000083242	MECAMYLAMINE	Ischemic Stroke	0	Never tested	0.10289	D006973	Hypertension
	CHEMBL267936	D012891	MECAMYLAMINE	Sleep Apnea Syndromes	0	Never tested	0.0258807	D006973	Hypertension
	CHEMBL267936	D013921	MECAMYLAMINE	Thrombocytopenia	0	Never tested	0.0134508	D006973	Hypertension
	CHEMBL267936	D015179	MECAMYLAMINE	Colorectal Neoplasms	0	Never tested	0.00865046	D006973	Hypertension
	CHEMBL267936	D006627	MECAMYLAMINE	Hirschsprung Disease	0	Never tested	0.00793786	D006973	Hypertension
	CHEMBL267936	D013964	MECAMYLAMINE	Thyroid Neoplasms	0	Never tested	0.00565773	D006973	Hypertension
	CHEMBL267936	D010001	MECAMYLAMINE	Osteitis Deformans	0	Never tested	0.00603869	D006973	Hypertension
	CHEMBL267936	D007018	MECAMYLAMINE	Hypopituitarism	0	Never tested	0.00177719	D006973	Hypertension
	CHEMBL267936	D020246	MECAMYLAMINE	Venous Thrombosis	0	Never tested	0.0067288	D006973	Hypertension
	CHEMBL267936	D000075224	MECAMYLAMINE	Cardiac Conduction System Disease	0	Never tested	0.00805921	D006973	Hypertension
	CHEMBL267936	D003731	MECAMYLAMINE	Dental Caries	0	Never tested	0.018347	D006973	Hypertension
	CHEMBL267936	D005242	MECAMYLAMINE	Fecal Incontinence	0	Never tested	0.0108898	D006973	Hypertension
	CHEMBL267936	D016055	MECAMYLAMINE	Urinary Retention	0	Never tested	0.056977	D006973	Hypertension
	CHEMBL267936	D011141	MECAMYLAMINE	Polyuria	0	Never tested	0.0201327	D006973	Hypertension
	CHEMBL267936	D007762	MECAMYLAMINE	Labyrinthitis	0	Never tested	0.0162682	D006973	Hypertension
	CHEMBL267936	D012878	MECAMYLAMINE	Skin Neoplasms	0	Never tested	0.0231245	D006973	Hypertension
	CHEMBL267936	D009260	MECAMYLAMINE	Nail Diseases	0	Never tested	0.00738848	D006973	Hypertension
	CHEMBL267936	D016491	MECAMYLAMINE	Peripheral Vascular Diseases	0	Never tested	0.0316299	D006973	Hypertension
	CHEMBL267936	D011111	MECAMYLAMINE	Polymyalgia Rheumatica	0	Never tested	0.0101658	D006973	Hypertension
	CHEMBL267936	D013118	MECAMYLAMINE	Spinal Cord Diseases	0	Never tested	0.00189507	D006973	Hypertension
	CHEMBL267936	D014581	MECAMYLAMINE	Urticaria	0	Never tested	0.00126761	D006973	Hypertension
	CHEMBL267936	D014648	MECAMYLAMINE	Varicose Veins	0	Never tested	0.0172429	D006973	Hypertension
	CHEMBL267936	D010031	MECAMYLAMINE	Otitis	0	Never tested	0.00684144	D006973	Hypertension
	CHEMBL267936	D019966	MECAMYLAMINE	Substance-Related Disorders	0	Phase unknown	0.00700814	D006973	Hypertension
	CHEMBL267936	D015155	MECAMYLAMINE	Esophageal Spasm, Diffuse	0	Never tested	0.00150426	D006973	Hypertension
	CHEMBL269644	D001008	ACETANILIDE	Anxiety Disorders	0	Never tested	0.0406199	D013575	Syncope
	CHEMBL269644	D003324	ACETANILIDE	Coronary Artery Disease	0	Never tested	0.024846	D013575	Syncope
	CHEMBL269644	D009765	ACETANILIDE	Obesity	0	Never tested	0.0282468	D013575	Syncope
	CHEMBL269644	D010300	ACETANILIDE	Parkinson Disease	0	Never tested	0.0530777	D013575	Syncope
	CHEMBL269644	D001172	ACETANILIDE	Arthritis, Rheumatoid	0	Never tested	0.000265076	D013575	Syncope
	CHEMBL269644	D015212	ACETANILIDE	Inflammatory Bowel Diseases	0	Never tested	0.0266477	D013575	Syncope
	CHEMBL269644	D008268	ACETANILIDE	Macular Degeneration	0	Never tested	0.0176723	D013575	Syncope
	CHEMBL269644	D000787	ACETANILIDE	Angina Pectoris	0	Never tested	0.124231	D013575	Syncope
	CHEMBL269644	D065631	ACETANILIDE	Rhinitis, Allergic	0	Never tested	0.0243996	D013575	Syncope
	CHEMBL269644	D001249	ACETANILIDE	Asthma	0	Never tested	0.0230933	D013575	Syncope
	CHEMBL269644	D005764	ACETANILIDE	Gastroesophageal Reflux	0	Never tested	0.00878001	D013575	Syncope
	CHEMBL269644	D008881	ACETANILIDE	Migraine Disorders	0	Never tested	0.0172734	D013575	Syncope
	CHEMBL269644	D004485	ACETANILIDE	Eczema	0	Never tested	0.0201416	D013575	Syncope
	CHEMBL269644	D006937	ACETANILIDE	Hypercholesterolemia	0	Never tested	0.0255696	D013575	Syncope
	CHEMBL269644	D001943	ACETANILIDE	Breast Neoplasms	0	Never tested	0.0139393	D013575	Syncope
	CHEMBL269644	D002280	ACETANILIDE	Carcinoma, Basal Cell	0	Never tested	0.0197555	D013575	Syncope
	CHEMBL269644	D002386	ACETANILIDE	Cataract	0	Never tested	0.0339961	D013575	Syncope
	CHEMBL269644	D006552	ACETANILIDE	Hernia, Inguinal	0	Never tested	0.0130747	D013575	Syncope
	CHEMBL269644	D009203	ACETANILIDE	Myocardial Infarction	0	Never tested	0.0639544	D013575	Syncope
	CHEMBL269644	D005756	ACETANILIDE	Gastritis	0	Never tested	0.00836085	D013575	Syncope
	CHEMBL269644	D006548	ACETANILIDE	Hernia, Diaphragmatic	0	Never tested	0.0238274	D013575	Syncope
	CHEMBL269644	D007319	ACETANILIDE	Sleep Initiation and Maintenance Disorders	0	Never tested	0.00775277	D013575	Syncope
	CHEMBL269644	D009290	ACETANILIDE	Narcolepsy	0	Never tested	0.0393384	D013575	Syncope
	CHEMBL269644	D012559	ACETANILIDE	Schizophrenia	0	Never tested	0.0148162	D013575	Syncope
	CHEMBL269644	D008180	ACETANILIDE	Lupus Erythematosus, Systemic	0	Never tested	0.0735721	D013575	Syncope
	CHEMBL269644	D001714	ACETANILIDE	Bipolar Disorder	0	Never tested	0.0257723	D013575	Syncope
	CHEMBL269644	D004827	ACETANILIDE	Epilepsy	0	Never tested	0.00855504	D013575	Syncope
	CHEMBL269644	D005901	ACETANILIDE	Glaucoma	0	Never tested	0.0174489	D013575	Syncope
	CHEMBL269644	D003863	ACETANILIDE	Depression	0	Never tested	0.0155487	D013575	Syncope
	CHEMBL269644	D010003	ACETANILIDE	Osteoarthritis	0	Never tested	0.0100233	D013575	Syncope
	CHEMBL269644	D001281	ACETANILIDE	Atrial Fibrillation	0	Never tested	0.0121836	D013575	Syncope
	CHEMBL269644	D006973	ACETANILIDE	Hypertension	0	Never tested	0.0684954	D013575	Syncope
	CHEMBL269644	D006327	ACETANILIDE	Heart Block	0	Never tested	0.0646871	D013575	Syncope
	CHEMBL269644	D055623	ACETANILIDE	Keratosis, Actinic	0	Never tested	0.0411243	D013575	Syncope
	CHEMBL269644	D001991	ACETANILIDE	Bronchitis	0	Never tested	0.0352923	D013575	Syncope
	CHEMBL269644	D008175	ACETANILIDE	Lung Neoplasms	0	Never tested	0.00104803	D013575	Syncope
	CHEMBL269644	D008545	ACETANILIDE	Melanoma	0	Never tested	0.0163063	D013575	Syncope
	CHEMBL269644	D008228	ACETANILIDE	Lymphoma, Non-Hodgkin	0	Never tested	0.00759649	D013575	Syncope
	CHEMBL269644	D002294	ACETANILIDE	Carcinoma, Squamous Cell	0	Never tested	0.00594743	D013575	Syncope
	CHEMBL269644	D002349	ACETANILIDE	Carpal Tunnel Syndrome	0	Never tested	0.00669047	D013575	Syncope
	CHEMBL269644	D016883	ACETANILIDE	Diabetic Ketoacidosis	0	Never tested	0.0237751	D013575	Syncope
	CHEMBL269644	D001749	ACETANILIDE	Urinary Bladder Neoplasms	0	Never tested	0.0424117	D013575	Syncope
	CHEMBL269644	D007889	ACETANILIDE	Leiomyoma	0	Never tested	0.00416031	D013575	Syncope
	CHEMBL269644	D018798	ACETANILIDE	Anemia, Iron-Deficiency	0	Never tested	0.00581755	D013575	Syncope
	CHEMBL269644	D000380	ACETANILIDE	Agranulocytosis	0	Never tested	0.00131652	D013575	Syncope
	CHEMBL269644	D012893	ACETANILIDE	Sleep Wake Disorders	0	Never tested	0.0152238	D013575	Syncope
	CHEMBL269644	D006429	ACETANILIDE	Hemiplegia	0	Never tested	0.0104453	D013575	Syncope
	CHEMBL269644	D011655	ACETANILIDE	Pulmonary Embolism	0	Never tested	0.0255624	D013575	Syncope
	CHEMBL269644	D009202	ACETANILIDE	Cardiomyopathies	0	Never tested	0.0133172	D013575	Syncope
	CHEMBL269644	D013345	ACETANILIDE	Subarachnoid Hemorrhage	0	Never tested	0.00426162	D013575	Syncope
	CHEMBL269644	D002543	ACETANILIDE	Cerebral Hemorrhage	0	Never tested	0.0351495	D013575	Syncope
	CHEMBL269644	D002544	ACETANILIDE	Cerebral Infarction	0	Never tested	0.0408584	D013575	Syncope
	CHEMBL269644	D050197	ACETANILIDE	Arteriosclerosis	0	Never tested	0.00978347	D013575	Syncope
	CHEMBL269644	D010689	ACETANILIDE	Phlebitis	0	Never tested	0.00161372	D013575	Syncope
	CHEMBL269644	D006484	ACETANILIDE	Hemorrhoids	0	Never tested	0.00340207	D013575	Syncope
	CHEMBL269644	D007022	ACETANILIDE	Hypotension	0	Never tested	0.136188	D013575	Syncope
	CHEMBL269644	D012852	ACETANILIDE	Sinusitis	0	Never tested	0.0366704	D013575	Syncope
	CHEMBL269644	D010996	ACETANILIDE	Pleural Effusion	0	Never tested	0.011821	D013575	Syncope
	CHEMBL269644	D011030	ACETANILIDE	Pneumothorax	0	Never tested	0.0203543	D013575	Syncope
	CHEMBL269644	D014060	ACETANILIDE	Tongue Diseases	0	Status unknown	0.0100176	D013575	Syncope
	CHEMBL269644	D004941	ACETANILIDE	Esophagitis	0	Never tested	0.0273146	D013575	Syncope
	CHEMBL269644	D013276	ACETANILIDE	Stomach Ulcer	0	Never tested	0.00969212	D013575	Syncope
	CHEMBL269644	D004415	ACETANILIDE	Dyspepsia	0	Never tested	0.0288272	D013575	Syncope
	CHEMBL269644	D002769	ACETANILIDE	Cholelithiasis	0	Never tested	0.0267506	D013575	Syncope
	CHEMBL269644	D002764	ACETANILIDE	Cholecystitis	0	Never tested	0.0341734	D013575	Syncope
	CHEMBL269644	D010195	ACETANILIDE	Pancreatitis	0	Never tested	0.0173048	D013575	Syncope
	CHEMBL269644	D008286	ACETANILIDE	Malabsorption Syndromes	0	Never tested	0.0213743	D013575	Syncope
	CHEMBL269644	D002481	ACETANILIDE	Cellulitis	0	Never tested	0.0123681	D013575	Syncope
	CHEMBL269644	D011537	ACETANILIDE	Pruritus	0	Never tested	0.00486304	D013575	Syncope
	CHEMBL269644	D008010	ACETANILIDE	Lichen Planus	0	Never tested	0.00822771	D013575	Syncope
	CHEMBL269644	D017492	ACETANILIDE	Keratosis, Seborrheic	0	Never tested	0.00758816	D013575	Syncope
	CHEMBL269644	D011704	ACETANILIDE	Pyelonephritis	0	Never tested	0.0166463	D013575	Syncope
	CHEMBL269644	D058186	ACETANILIDE	Acute Kidney Injury	0	Never tested	0.00568054	D013575	Syncope
	CHEMBL269644	D007676	ACETANILIDE	Kidney Failure, Chronic	0	Never tested	0.0184141	D013575	Syncope
	CHEMBL269644	D003556	ACETANILIDE	Cystitis	0	Never tested	0.0201299	D013575	Syncope
	CHEMBL269644	D011470	ACETANILIDE	Prostatic Hyperplasia	0	Never tested	0.00970511	D013575	Syncope
	CHEMBL269644	D011472	ACETANILIDE	Prostatitis	0	Never tested	0.00951493	D013575	Syncope
	CHEMBL269644	D005348	ACETANILIDE	Fibrocystic Breast Disease	0	Never tested	0.0366496	D013575	Syncope
	CHEMBL269644	D006177	ACETANILIDE	Gynecomastia	0	Never tested	0.00190855	D013575	Syncope
	CHEMBL269644	D004715	ACETANILIDE	Endometriosis	0	Never tested	0.0123077	D013575	Syncope
	CHEMBL269644	D003680	ACETANILIDE	Deglutition Disorders	0	Never tested	0.0319402	D013575	Syncope
	CHEMBL269644	D001201	ACETANILIDE	Ascites	0	Never tested	0.013153	D013575	Syncope
	CHEMBL269644	D005076	ACETANILIDE	Exanthema	0	Never tested	0.00289329	D013575	Syncope
	CHEMBL269644	D014717	ACETANILIDE	Vertigo	0	Never tested	0.0365247	D013575	Syncope
	CHEMBL269644	D007766	ACETANILIDE	Lacrimal Apparatus Diseases	0	Never tested	0.00347149	D013575	Syncope
	CHEMBL269644	D006471	ACETANILIDE	Gastrointestinal Hemorrhage	0	Never tested	0.088388	D013575	Syncope
	CHEMBL269644	D010437	ACETANILIDE	Peptic Ulcer	0	Never tested	0.00627312	D013575	Syncope
	CHEMBL269644	D005921	ACETANILIDE	Glomerulonephritis	0	Never tested	0.0446853	D013575	Syncope
	CHEMBL269644	D006333	ACETANILIDE	Heart Failure	0	Never tested	0.0214421	D013575	Syncope
	CHEMBL269644	D006547	ACETANILIDE	Hernia	0	Never tested	0.0191112	D013575	Syncope
	CHEMBL269644	D006689	ACETANILIDE	Hodgkin Disease	0	Never tested	0.0225271	D013575	Syncope
	CHEMBL269644	D008113	ACETANILIDE	Liver Neoplasms	0	Never tested	0.0161316	D013575	Syncope
	CHEMBL269644	D010051	ACETANILIDE	Ovarian Neoplasms	0	Never tested	0.00703922	D013575	Syncope
	CHEMBL269644	D011471	ACETANILIDE	Prostatic Neoplasms	0	Never tested	0.000350121	D013575	Syncope
	CHEMBL269644	D000647	ACETANILIDE	Amnesia	0	Never tested	0.0191707	D013575	Syncope
	CHEMBL269644	D007951	ACETANILIDE	Leukemia, Myeloid	0	Never tested	0.00395865	D013575	Syncope
	CHEMBL269644	D000152	ACETANILIDE	Acne Vulgaris	0	Never tested	0.00724072	D013575	Syncope
	CHEMBL269644	D000740	ACETANILIDE	Anemia	0	Never tested	0.0114966	D013575	Syncope
	CHEMBL269644	D001064	ACETANILIDE	Appendicitis	0	Never tested	0.00692375	D013575	Syncope
	CHEMBL269644	D003248	ACETANILIDE	Constipation	0	Never tested	0.0248146	D013575	Syncope
	CHEMBL269644	D015352	ACETANILIDE	Dry Eye Syndromes	0	Never tested	0.00192479	D013575	Syncope
	CHEMBL269644	D004381	ACETANILIDE	Duodenal Ulcer	0	Never tested	0.08584	D013575	Syncope
	CHEMBL269644	D015837	ACETANILIDE	Vestibular Diseases	0	Never tested	0.00753732	D013575	Syncope
	CHEMBL269644	D005705	ACETANILIDE	Gallbladder Diseases	0	Never tested	0.00533827	D013575	Syncope
	CHEMBL269644	D006073	ACETANILIDE	Gout	0	Never tested	0.00690583	D013575	Syncope
	CHEMBL269644	D001145	ACETANILIDE	Arrhythmias, Cardiac	0	Never tested	0.00456134	D013575	Syncope
	CHEMBL269644	D043183	ACETANILIDE	Irritable Bowel Syndrome	0	Never tested	0.0144193	D013575	Syncope
	CHEMBL269644	D001851	ACETANILIDE	Bone Diseases, Metabolic	0	Never tested	0.0512266	D013575	Syncope
	CHEMBL269644	D010024	ACETANILIDE	Osteoporosis	0	Never tested	0.00363289	D013575	Syncope
	CHEMBL269644	D009443	ACETANILIDE	Neuritis	0	Never tested	0.0137875	D013575	Syncope
	CHEMBL269644	D010538	ACETANILIDE	Peritonitis	0	Never tested	0.0146727	D013575	Syncope
	CHEMBL269644	D010998	ACETANILIDE	Pleurisy	0	Never tested	0.0454528	D013575	Syncope
	CHEMBL269644	D011565	ACETANILIDE	Psoriasis	0	Never tested	0.0108607	D013575	Syncope
	CHEMBL269644	D012163	ACETANILIDE	Retinal Detachment	0	Never tested	0.000512526	D013575	Syncope
	CHEMBL269644	D012393	ACETANILIDE	Rosacea	0	Never tested	0.00912354	D013575	Syncope
	CHEMBL269644	D006042	ACETANILIDE	Goiter	0	Never tested	0.00429546	D013575	Syncope
	CHEMBL269644	D002546	ACETANILIDE	Ischemic Attack, Transient	0	Never tested	0.012055	D013575	Syncope
	CHEMBL269644	D000083242	ACETANILIDE	Ischemic Stroke	0	Never tested	0.0346812	D013575	Syncope
	CHEMBL269644	D012891	ACETANILIDE	Sleep Apnea Syndromes	0	Never tested	0.00588321	D013575	Syncope
	CHEMBL269644	D013921	ACETANILIDE	Thrombocytopenia	0	Never tested	0.0260504	D013575	Syncope
	CHEMBL269644	D000075224	ACETANILIDE	Cardiac Conduction System Disease	0	Never tested	0.0647302	D013575	Syncope
	CHEMBL269644	D003731	ACETANILIDE	Dental Caries	0	Never tested	0.011651	D013575	Syncope
	CHEMBL269644	D005242	ACETANILIDE	Fecal Incontinence	0	Never tested	0.00758161	D013575	Syncope
	CHEMBL269644	D016055	ACETANILIDE	Urinary Retention	0	Never tested	0.0413002	D013575	Syncope
	CHEMBL269644	D011141	ACETANILIDE	Polyuria	0	Never tested	0.00263568	D013575	Syncope
	CHEMBL269644	D007762	ACETANILIDE	Labyrinthitis	0	Never tested	0.00740339	D013575	Syncope
	CHEMBL269644	D012878	ACETANILIDE	Skin Neoplasms	0	Never tested	0.00538924	D013575	Syncope
	CHEMBL269644	D009260	ACETANILIDE	Nail Diseases	0	Never tested	0.00219822	D013575	Syncope
	CHEMBL269644	D016491	ACETANILIDE	Peripheral Vascular Diseases	0	Never tested	0.0360487	D013575	Syncope
	CHEMBL269644	D011111	ACETANILIDE	Polymyalgia Rheumatica	0	Never tested	0.0160165	D013575	Syncope
	CHEMBL269644	D013118	ACETANILIDE	Spinal Cord Diseases	0	Never tested	0.0257615	D013575	Syncope
	CHEMBL269644	D014581	ACETANILIDE	Urticaria	0	Never tested	0.00408112	D013575	Syncope
	CHEMBL269644	D014648	ACETANILIDE	Varicose Veins	0	Never tested	0.0148615	D013575	Syncope
	CHEMBL269644	D010031	ACETANILIDE	Otitis	0	Never tested	0.0144111	D013575	Syncope
	CHEMBL269644	D019966	ACETANILIDE	Substance-Related Disorders	0	Never tested	0.0372475	D013575	Syncope
	CHEMBL269644	D015155	ACETANILIDE	Esophageal Spasm, Diffuse	0	Never tested	0.00673876	D013575	Syncope
	CHEMBL269732	D001289	TACROLIMUS ANHYDROUS	Attention Deficit Disorder with Hyperactivity	0	Never tested	0.00217591	D004485	Eczema
	CHEMBL269732	D001008	TACROLIMUS ANHYDROUS	Anxiety Disorders	0	Never tested	0.00584436	D004485	Eczema
	CHEMBL269732	D013313	TACROLIMUS ANHYDROUS	Stress Disorders, Post-Traumatic	0	Never tested	0.00274527	D004485	Eczema
	CHEMBL269732	D000856	TACROLIMUS ANHYDROUS	Anorexia Nervosa	0	Never tested	0.0290122	D004485	Eczema
	CHEMBL269732	D015228	TACROLIMUS ANHYDROUS	Hypertriglyceridemia	0	Never tested	0.00703328	D004485	Eczema
	CHEMBL269732	D003324	TACROLIMUS ANHYDROUS	Coronary Artery Disease	0	Never tested	0.00491655	D004485	Eczema
	CHEMBL269732	D009765	TACROLIMUS ANHYDROUS	Obesity	0	Never tested	0.0220435	D004485	Eczema
	CHEMBL269732	D020177	TACROLIMUS ANHYDROUS	Idiopathic Hypersomnia	0	Never tested	0.0154558	D004485	Eczema
	CHEMBL269732	D010300	TACROLIMUS ANHYDROUS	Parkinson Disease	0	Never tested	0.00152577	D004485	Eczema
	CHEMBL269732	D013771	TACROLIMUS ANHYDROUS	Tetralogy of Fallot	0	Never tested	0.00577503	D004485	Eczema
	CHEMBL269732	D001172	TACROLIMUS ANHYDROUS	Arthritis, Rheumatoid	0	Phase III	0.0322376	D004485	Eczema
	CHEMBL269732	D003424	TACROLIMUS ANHYDROUS	Crohn Disease	0	Phase II	0.0713985	D004485	Eczema
	CHEMBL269732	D003093	TACROLIMUS ANHYDROUS	Colitis, Ulcerative	0	Phase III	0.0116153	D004485	Eczema
	CHEMBL269732	D015212	TACROLIMUS ANHYDROUS	Inflammatory Bowel Diseases	0	Never tested	0.0370152	D004485	Eczema
	CHEMBL269732	D002761	TACROLIMUS ANHYDROUS	Cholangitis	0	Never tested	0.0555663	D004485	Eczema
	CHEMBL269732	D017098	TACROLIMUS ANHYDROUS	IgA Deficiency	0	Status unknown	0.0134718	D004485	Eczema
	CHEMBL269732	D008268	TACROLIMUS ANHYDROUS	Macular Degeneration	0	Phase II	0.0165926	D004485	Eczema
	CHEMBL269732	D034381	TACROLIMUS ANHYDROUS	Hearing Loss	0	Never tested	0.0101791	D004485	Eczema
	CHEMBL269732	D014012	TACROLIMUS ANHYDROUS	Tinnitus	0	Never tested	0.0188611	D004485	Eczema
	CHEMBL269732	D000505	TACROLIMUS ANHYDROUS	Alopecia	0	Phase I	0.0352016	D004485	Eczema
	CHEMBL269732	D019226	TACROLIMUS ANHYDROUS	Oral Ulcer	0	Never tested	0.0562032	D004485	Eczema
	CHEMBL269732	D000787	TACROLIMUS ANHYDROUS	Angina Pectoris	0	Never tested	0.0161275	D004485	Eczema
	CHEMBL269732	D065631	TACROLIMUS ANHYDROUS	Rhinitis, Allergic	0	Never tested	0.0940275	D004485	Eczema
	CHEMBL269732	D001249	TACROLIMUS ANHYDROUS	Asthma	0	Phase II	0.187706	D004485	Eczema
	CHEMBL269732	D005764	TACROLIMUS ANHYDROUS	Gastroesophageal Reflux	0	Never tested	0.0124123	D004485	Eczema
	CHEMBL269732	D007037	TACROLIMUS ANHYDROUS	Hypothyroidism	0	Never tested	0.00249848	D004485	Eczema
	CHEMBL269732	D008881	TACROLIMUS ANHYDROUS	Migraine Disorders	0	Never tested	0.0288172	D004485	Eczema
	CHEMBL269732	D006937	TACROLIMUS ANHYDROUS	Hypercholesterolemia	0	Phase I	0.0010765	D004485	Eczema
	CHEMBL269732	D012626	TACROLIMUS ANHYDROUS	Sebaceous Gland Neoplasms	0	Status unknown	0.0224486	D004485	Eczema
	CHEMBL269732	D001943	TACROLIMUS ANHYDROUS	Breast Neoplasms	0	Never tested	0.0269246	D004485	Eczema
	CHEMBL269732	D002280	TACROLIMUS ANHYDROUS	Carcinoma, Basal Cell	0	Never tested	0.0313511	D004485	Eczema
	CHEMBL269732	D000230	TACROLIMUS ANHYDROUS	Adenocarcinoma	0	Never tested	0.000851266	D004485	Eczema
	CHEMBL269732	D002386	TACROLIMUS ANHYDROUS	Cataract	0	Never tested	0.0079655	D004485	Eczema
	CHEMBL269732	D006552	TACROLIMUS ANHYDROUS	Hernia, Inguinal	0	Never tested	0.0146131	D004485	Eczema
	CHEMBL269732	D012005	TACROLIMUS ANHYDROUS	Rectal Prolapse	0	Status unknown	0.000112361	D004485	Eczema
	CHEMBL269732	D014029	TACROLIMUS ANHYDROUS	Tobacco Use Disorder	0	Never tested	0.0104406	D004485	Eczema
	CHEMBL269732	D009203	TACROLIMUS ANHYDROUS	Myocardial Infarction	0	Never tested	0.00235123	D004485	Eczema
	CHEMBL269732	D005756	TACROLIMUS ANHYDROUS	Gastritis	0	Never tested	0.00217989	D004485	Eczema
	CHEMBL269732	D006548	TACROLIMUS ANHYDROUS	Hernia, Diaphragmatic	0	Never tested	0.00138654	D004485	Eczema
	CHEMBL269732	D000076385	TACROLIMUS ANHYDROUS	Diverticular Diseases	0	Never tested	0.0201873	D004485	Eczema
	CHEMBL269732	D007319	TACROLIMUS ANHYDROUS	Sleep Initiation and Maintenance Disorders	0	Never tested	0.00538133	D004485	Eczema
	CHEMBL269732	D009290	TACROLIMUS ANHYDROUS	Narcolepsy	0	Never tested	0.00442095	D004485	Eczema
	CHEMBL269732	D003922	TACROLIMUS ANHYDROUS	Diabetes Mellitus, Type 1	0	Phase III	0.0393307	D004485	Eczema
	CHEMBL269732	D002446	TACROLIMUS ANHYDROUS	Celiac Disease	0	Never tested	0.132714	D004485	Eczema
	CHEMBL269732	D008105	TACROLIMUS ANHYDROUS	Liver Cirrhosis, Biliary	0	Never tested	0.113405	D004485	Eczema
	CHEMBL269732	D014820	TACROLIMUS ANHYDROUS	Vitiligo	0	Phase III	0.0428539	D004485	Eczema
	CHEMBL269732	D009798	TACROLIMUS ANHYDROUS	Ocular Hypertension	0	Never tested	0.00703772	D004485	Eczema
	CHEMBL269732	D009447	TACROLIMUS ANHYDROUS	Neuroblastoma	0	Phase II	0.0087666	D004485	Eczema
	CHEMBL269732	D012559	TACROLIMUS ANHYDROUS	Schizophrenia	0	Never tested	0.00232334	D004485	Eczema
	CHEMBL269732	D000690	TACROLIMUS ANHYDROUS	Amyotrophic Lateral Sclerosis	0	Phase II	0.00738682	D004485	Eczema
	CHEMBL269732	D008180	TACROLIMUS ANHYDROUS	Lupus Erythematosus, Systemic	0	Never tested	0.0235125	D004485	Eczema
	CHEMBL269732	D000437	TACROLIMUS ANHYDROUS	Alcoholism	0	Never tested	0.0261117	D004485	Eczema
	CHEMBL269732	D000067877	TACROLIMUS ANHYDROUS	Autism Spectrum Disorder	0	Never tested	0.0119102	D004485	Eczema
	CHEMBL269732	D001714	TACROLIMUS ANHYDROUS	Bipolar Disorder	0	Never tested	0.000904678	D004485	Eczema
	CHEMBL269732	D009771	TACROLIMUS ANHYDROUS	Obsessive-Compulsive Disorder	0	Never tested	0.0105335	D004485	Eczema
	CHEMBL269732	D003924	TACROLIMUS ANHYDROUS	Diabetes Mellitus, Type 2	0	Never tested	0.00747698	D004485	Eczema
	CHEMBL269732	D000544	TACROLIMUS ANHYDROUS	Alzheimer Disease	0	Never tested	0.007006	D004485	Eczema
	CHEMBL269732	D004827	TACROLIMUS ANHYDROUS	Epilepsy	0	Never tested	0.00190029	D004485	Eczema
	CHEMBL269732	D005901	TACROLIMUS ANHYDROUS	Glaucoma	0	Never tested	0.00699188	D004485	Eczema
	CHEMBL269732	D051436	TACROLIMUS ANHYDROUS	Renal Insufficiency, Chronic	0	Phase III	0.00515849	D004485	Eczema
	CHEMBL269732	D013167	TACROLIMUS ANHYDROUS	Spondylitis, Ankylosing	0	Never tested	0.0276372	D004485	Eczema
	CHEMBL269732	D003863	TACROLIMUS ANHYDROUS	Depression	0	Never tested	0.00073463	D004485	Eczema
	CHEMBL269732	D010003	TACROLIMUS ANHYDROUS	Osteoarthritis	0	Never tested	0.0174123	D004485	Eczema
	CHEMBL269732	D000419	TACROLIMUS ANHYDROUS	Albuminuria	0	Never tested	0.017225	D004485	Eczema
	CHEMBL269732	D001281	TACROLIMUS ANHYDROUS	Atrial Fibrillation	0	Never tested	0.0129162	D004485	Eczema
	CHEMBL269732	D006973	TACROLIMUS ANHYDROUS	Hypertension	0	Never tested	0.0100484	D004485	Eczema
	CHEMBL269732	D006327	TACROLIMUS ANHYDROUS	Heart Block	0	Never tested	0.0162319	D004485	Eczema
	CHEMBL269732	D055623	TACROLIMUS ANHYDROUS	Keratosis, Actinic	0	Never tested	0.00670385	D004485	Eczema
	CHEMBL269732	D001991	TACROLIMUS ANHYDROUS	Bronchitis	0	Never tested	0.00313868	D004485	Eczema
	CHEMBL269732	D008175	TACROLIMUS ANHYDROUS	Lung Neoplasms	0	Never tested	0.0851994	D004485	Eczema
	CHEMBL269732	D008545	TACROLIMUS ANHYDROUS	Melanoma	0	Never tested	0.009758	D004485	Eczema
	CHEMBL269732	D008228	TACROLIMUS ANHYDROUS	Lymphoma, Non-Hodgkin	0	Phase III	0.103698	D004485	Eczema
	CHEMBL269732	D002294	TACROLIMUS ANHYDROUS	Carcinoma, Squamous Cell	0	Never tested	0.000837982	D004485	Eczema
	CHEMBL269732	D002349	TACROLIMUS ANHYDROUS	Carpal Tunnel Syndrome	0	Never tested	0.0357887	D004485	Eczema
	CHEMBL269732	D016883	TACROLIMUS ANHYDROUS	Diabetic Ketoacidosis	0	Never tested	0.00881873	D004485	Eczema
	CHEMBL269732	D001749	TACROLIMUS ANHYDROUS	Urinary Bladder Neoplasms	0	Never tested	0.00522842	D004485	Eczema
	CHEMBL269732	D007889	TACROLIMUS ANHYDROUS	Leiomyoma	0	Never tested	0.0107197	D004485	Eczema
	CHEMBL269732	D018798	TACROLIMUS ANHYDROUS	Anemia, Iron-Deficiency	0	Never tested	0.00401224	D004485	Eczema
	CHEMBL269732	D000380	TACROLIMUS ANHYDROUS	Agranulocytosis	0	Never tested	0.00574428	D004485	Eczema
	CHEMBL269732	D012893	TACROLIMUS ANHYDROUS	Sleep Wake Disorders	0	Never tested	0.00746293	D004485	Eczema
	CHEMBL269732	D006429	TACROLIMUS ANHYDROUS	Hemiplegia	0	Never tested	0.00573962	D004485	Eczema
	CHEMBL269732	D011655	TACROLIMUS ANHYDROUS	Pulmonary Embolism	0	Never tested	0.0233624	D004485	Eczema
	CHEMBL269732	D009202	TACROLIMUS ANHYDROUS	Cardiomyopathies	0	Never tested	0.0222942	D004485	Eczema
	CHEMBL269732	D013345	TACROLIMUS ANHYDROUS	Subarachnoid Hemorrhage	0	Never tested	0.0159225	D004485	Eczema
	CHEMBL269732	D002543	TACROLIMUS ANHYDROUS	Cerebral Hemorrhage	0	Never tested	0.00337874	D004485	Eczema
	CHEMBL269732	D002544	TACROLIMUS ANHYDROUS	Cerebral Infarction	0	Never tested	0.0108292	D004485	Eczema
	CHEMBL269732	D050197	TACROLIMUS ANHYDROUS	Arteriosclerosis	0	Never tested	0.00259444	D004485	Eczema
	CHEMBL269732	D010689	TACROLIMUS ANHYDROUS	Phlebitis	0	Never tested	0.0122638	D004485	Eczema
	CHEMBL269732	D006484	TACROLIMUS ANHYDROUS	Hemorrhoids	0	Never tested	0.00737582	D004485	Eczema
	CHEMBL269732	D007022	TACROLIMUS ANHYDROUS	Hypotension	0	Never tested	0.00739702	D004485	Eczema
	CHEMBL269732	D012852	TACROLIMUS ANHYDROUS	Sinusitis	0	Never tested	0.00972381	D004485	Eczema
	CHEMBL269732	D010996	TACROLIMUS ANHYDROUS	Pleural Effusion	0	Never tested	0.0185253	D004485	Eczema
	CHEMBL269732	D011030	TACROLIMUS ANHYDROUS	Pneumothorax	0	Never tested	0.0103049	D004485	Eczema
	CHEMBL269732	D014060	TACROLIMUS ANHYDROUS	Tongue Diseases	0	Status unknown	0.00554996	D004485	Eczema
	CHEMBL269732	D004941	TACROLIMUS ANHYDROUS	Esophagitis	0	Never tested	0.00702197	D004485	Eczema
	CHEMBL269732	D013276	TACROLIMUS ANHYDROUS	Stomach Ulcer	0	Never tested	0.00445851	D004485	Eczema
	CHEMBL269732	D004415	TACROLIMUS ANHYDROUS	Dyspepsia	0	Never tested	0.000551415	D004485	Eczema
	CHEMBL269732	D002769	TACROLIMUS ANHYDROUS	Cholelithiasis	0	Never tested	0.0027316	D004485	Eczema
	CHEMBL269732	D002764	TACROLIMUS ANHYDROUS	Cholecystitis	0	Never tested	0.00581166	D004485	Eczema
	CHEMBL269732	D010195	TACROLIMUS ANHYDROUS	Pancreatitis	0	Phase III	0.00757882	D004485	Eczema
	CHEMBL269732	D008286	TACROLIMUS ANHYDROUS	Malabsorption Syndromes	0	Never tested	0.00377597	D004485	Eczema
	CHEMBL269732	D002481	TACROLIMUS ANHYDROUS	Cellulitis	0	Never tested	0.00447914	D004485	Eczema
	CHEMBL269732	D011537	TACROLIMUS ANHYDROUS	Pruritus	0	Never tested	0.00608329	D004485	Eczema
	CHEMBL269732	D008010	TACROLIMUS ANHYDROUS	Lichen Planus	0	Never tested	0.0396079	D004485	Eczema
	CHEMBL269732	D017492	TACROLIMUS ANHYDROUS	Keratosis, Seborrheic	0	Never tested	0.0147944	D004485	Eczema
	CHEMBL269732	D011704	TACROLIMUS ANHYDROUS	Pyelonephritis	0	Never tested	0.013408	D004485	Eczema
	CHEMBL269732	D058186	TACROLIMUS ANHYDROUS	Acute Kidney Injury	0	Never tested	0.000685186	D004485	Eczema
	CHEMBL269732	D007676	TACROLIMUS ANHYDROUS	Kidney Failure, Chronic	0	Never tested	0.000206905	D004485	Eczema
	CHEMBL269732	D003556	TACROLIMUS ANHYDROUS	Cystitis	0	Never tested	0.00670626	D004485	Eczema
	CHEMBL269732	D011470	TACROLIMUS ANHYDROUS	Prostatic Hyperplasia	0	Never tested	0.0247244	D004485	Eczema
	CHEMBL269732	D011472	TACROLIMUS ANHYDROUS	Prostatitis	0	Never tested	0.00507878	D004485	Eczema
	CHEMBL269732	D005348	TACROLIMUS ANHYDROUS	Fibrocystic Breast Disease	0	Never tested	0.0062611	D004485	Eczema
	CHEMBL269732	D006177	TACROLIMUS ANHYDROUS	Gynecomastia	0	Never tested	0.0202803	D004485	Eczema
	CHEMBL269732	D004715	TACROLIMUS ANHYDROUS	Endometriosis	0	Never tested	0.000934716	D004485	Eczema
	CHEMBL269732	D003680	TACROLIMUS ANHYDROUS	Deglutition Disorders	0	Never tested	0.00402059	D004485	Eczema
	CHEMBL269732	D001201	TACROLIMUS ANHYDROUS	Ascites	0	Never tested	0.00961768	D004485	Eczema
	CHEMBL269732	D005076	TACROLIMUS ANHYDROUS	Exanthema	0	Never tested	0.00952551	D004485	Eczema
	CHEMBL269732	D014717	TACROLIMUS ANHYDROUS	Vertigo	0	Never tested	0.0119895	D004485	Eczema
	CHEMBL269732	D013575	TACROLIMUS ANHYDROUS	Syncope	0	Never tested	0.0043302	D004485	Eczema
	CHEMBL269732	D007766	TACROLIMUS ANHYDROUS	Lacrimal Apparatus Diseases	0	Never tested	0.0191229	D004485	Eczema
	CHEMBL269732	D006471	TACROLIMUS ANHYDROUS	Gastrointestinal Hemorrhage	0	Never tested	0.00249151	D004485	Eczema
	CHEMBL269732	D010437	TACROLIMUS ANHYDROUS	Peptic Ulcer	0	Never tested	0.0078503	D004485	Eczema
	CHEMBL269732	D005921	TACROLIMUS ANHYDROUS	Glomerulonephritis	0	Never tested	0.00922441	D004485	Eczema
	CHEMBL269732	D006333	TACROLIMUS ANHYDROUS	Heart Failure	0	Never tested	0.0237746	D004485	Eczema
	CHEMBL269732	D006547	TACROLIMUS ANHYDROUS	Hernia	0	Never tested	0.00121004	D004485	Eczema
	CHEMBL269732	D006689	TACROLIMUS ANHYDROUS	Hodgkin Disease	0	Phase III	0.0372671	D004485	Eczema
	CHEMBL269732	D008113	TACROLIMUS ANHYDROUS	Liver Neoplasms	0	Never tested	0.00162024	D004485	Eczema
	CHEMBL269732	D010051	TACROLIMUS ANHYDROUS	Ovarian Neoplasms	0	Never tested	0.00307957	D004485	Eczema
	CHEMBL269732	D011471	TACROLIMUS ANHYDROUS	Prostatic Neoplasms	0	Never tested	0.0246774	D004485	Eczema
	CHEMBL269732	D000647	TACROLIMUS ANHYDROUS	Amnesia	0	Never tested	0.00394211	D004485	Eczema
	CHEMBL269732	D007951	TACROLIMUS ANHYDROUS	Leukemia, Myeloid	0	Never tested	0.0564158	D004485	Eczema
	CHEMBL269732	D000152	TACROLIMUS ANHYDROUS	Acne Vulgaris	0	Never tested	0.0140305	D004485	Eczema
	CHEMBL269732	D000740	TACROLIMUS ANHYDROUS	Anemia	0	Never tested	0.0272438	D004485	Eczema
	CHEMBL269732	D001064	TACROLIMUS ANHYDROUS	Appendicitis	0	Never tested	0.00115472	D004485	Eczema
	CHEMBL269732	D003248	TACROLIMUS ANHYDROUS	Constipation	0	Never tested	0.000954002	D004485	Eczema
	CHEMBL269732	D015352	TACROLIMUS ANHYDROUS	Dry Eye Syndromes	0	Never tested	0.00328193	D004485	Eczema
	CHEMBL269732	D004381	TACROLIMUS ANHYDROUS	Duodenal Ulcer	0	Never tested	0.00739233	D004485	Eczema
	CHEMBL269732	D015837	TACROLIMUS ANHYDROUS	Vestibular Diseases	0	Never tested	0.0676522	D004485	Eczema
	CHEMBL269732	D005705	TACROLIMUS ANHYDROUS	Gallbladder Diseases	0	Never tested	0.0258058	D004485	Eczema
	CHEMBL269732	D006073	TACROLIMUS ANHYDROUS	Gout	0	Never tested	0.00250418	D004485	Eczema
	CHEMBL269732	D001145	TACROLIMUS ANHYDROUS	Arrhythmias, Cardiac	0	Never tested	0.00700776	D004485	Eczema
	CHEMBL269732	D043183	TACROLIMUS ANHYDROUS	Irritable Bowel Syndrome	0	Never tested	0.109458	D004485	Eczema
	CHEMBL269732	D001851	TACROLIMUS ANHYDROUS	Bone Diseases, Metabolic	0	Never tested	0.0216492	D004485	Eczema
	CHEMBL269732	D010024	TACROLIMUS ANHYDROUS	Osteoporosis	0	Never tested	0.0282555	D004485	Eczema
	CHEMBL269732	D009443	TACROLIMUS ANHYDROUS	Neuritis	0	Never tested	0.00130608	D004485	Eczema
	CHEMBL269732	D010538	TACROLIMUS ANHYDROUS	Peritonitis	0	Never tested	0.0116467	D004485	Eczema
	CHEMBL269732	D010998	TACROLIMUS ANHYDROUS	Pleurisy	0	Never tested	0.00451669	D004485	Eczema
	CHEMBL269732	D011565	TACROLIMUS ANHYDROUS	Psoriasis	0	Phase III	0.0265591	D004485	Eczema
	CHEMBL269732	D012163	TACROLIMUS ANHYDROUS	Retinal Detachment	0	Never tested	0.018558	D004485	Eczema
	CHEMBL269732	D012393	TACROLIMUS ANHYDROUS	Rosacea	0	Never tested	0.00602071	D004485	Eczema
	CHEMBL269732	D006042	TACROLIMUS ANHYDROUS	Goiter	0	Never tested	0.00301829	D004485	Eczema
	CHEMBL269732	D002546	TACROLIMUS ANHYDROUS	Ischemic Attack, Transient	0	Never tested	0.0196749	D004485	Eczema
	CHEMBL269732	D000083242	TACROLIMUS ANHYDROUS	Ischemic Stroke	0	Never tested	0.0465133	D004485	Eczema
	CHEMBL269732	D012891	TACROLIMUS ANHYDROUS	Sleep Apnea Syndromes	0	Never tested	0.00879501	D004485	Eczema
	CHEMBL269732	D013921	TACROLIMUS ANHYDROUS	Thrombocytopenia	0	Never tested	0.0111051	D004485	Eczema
	CHEMBL269732	D015179	TACROLIMUS ANHYDROUS	Colorectal Neoplasms	0	Never tested	0.00200227	D004485	Eczema
	CHEMBL269732	D006627	TACROLIMUS ANHYDROUS	Hirschsprung Disease	0	Never tested	0.0115314	D004485	Eczema
	CHEMBL269732	D013964	TACROLIMUS ANHYDROUS	Thyroid Neoplasms	0	Never tested	0.00793317	D004485	Eczema
	CHEMBL269732	D010001	TACROLIMUS ANHYDROUS	Osteitis Deformans	0	Never tested	0.00142228	D004485	Eczema
	CHEMBL269732	D007018	TACROLIMUS ANHYDROUS	Hypopituitarism	0	Never tested	0.0184728	D004485	Eczema
	CHEMBL269732	D020246	TACROLIMUS ANHYDROUS	Venous Thrombosis	0	Never tested	0.0290499	D004485	Eczema
	CHEMBL269732	D000075224	TACROLIMUS ANHYDROUS	Cardiac Conduction System Disease	0	Never tested	0.0340666	D004485	Eczema
	CHEMBL269732	D003731	TACROLIMUS ANHYDROUS	Dental Caries	0	Never tested	0.00389901	D004485	Eczema
	CHEMBL269732	D005242	TACROLIMUS ANHYDROUS	Fecal Incontinence	0	Never tested	0.0161868	D004485	Eczema
	CHEMBL269732	D016055	TACROLIMUS ANHYDROUS	Urinary Retention	0	Never tested	0.00394772	D004485	Eczema
	CHEMBL269732	D011141	TACROLIMUS ANHYDROUS	Polyuria	0	Never tested	0.0350067	D004485	Eczema
	CHEMBL269732	D007762	TACROLIMUS ANHYDROUS	Labyrinthitis	0	Never tested	0.00239418	D004485	Eczema
	CHEMBL269732	D012878	TACROLIMUS ANHYDROUS	Skin Neoplasms	0	Phase III	0.0245686	D004485	Eczema
	CHEMBL269732	D009260	TACROLIMUS ANHYDROUS	Nail Diseases	0	Never tested	0.00585798	D004485	Eczema
	CHEMBL269732	D016491	TACROLIMUS ANHYDROUS	Peripheral Vascular Diseases	0	Never tested	0.00789349	D004485	Eczema
	CHEMBL269732	D011111	TACROLIMUS ANHYDROUS	Polymyalgia Rheumatica	0	Never tested	0.00376142	D004485	Eczema
	CHEMBL269732	D013118	TACROLIMUS ANHYDROUS	Spinal Cord Diseases	0	Never tested	0.00739246	D004485	Eczema
	CHEMBL269732	D014581	TACROLIMUS ANHYDROUS	Urticaria	0	Never tested	0.00141721	D004485	Eczema
	CHEMBL269732	D014648	TACROLIMUS ANHYDROUS	Varicose Veins	0	Never tested	0.0379742	D004485	Eczema
	CHEMBL269732	D010031	TACROLIMUS ANHYDROUS	Otitis	0	Never tested	0.0124795	D004485	Eczema
	CHEMBL269732	D019966	TACROLIMUS ANHYDROUS	Substance-Related Disorders	0	Never tested	0.00632876	D004485	Eczema
	CHEMBL269732	D015155	TACROLIMUS ANHYDROUS	Esophageal Spasm, Diffuse	0	Never tested	0.00358774	D004485	Eczema
	CHEMBL27	D001289	PROPRANOLOL	Attention Deficit Disorder with Hyperactivity	0	Never tested	0.0168331	D006973 ||| D009203 ||| D000787 ||| D001145 ||| D003324 ||| D008881 ||| D006333 ||| D001281	Hypertension ||| Myocardial Infarction ||| Angina Pectoris ||| Arrhythmias, Cardiac ||| Coronary Artery Disease ||| Migraine Disorders ||| Heart Failure ||| Atrial Fibrillation
	CHEMBL27	D001008	PROPRANOLOL	Anxiety Disorders	0	Phase unknown	0.0107896	D006973 ||| D009203 ||| D013575 ||| D007022 ||| D000787 ||| D001145 ||| D003324 ||| D008881 ||| D006333 ||| D001281 ||| D000075224	Hypertension ||| Myocardial Infarction ||| Syncope ||| Hypotension ||| Angina Pectoris ||| Arrhythmias, Cardiac ||| Coronary Artery Disease ||| Migraine Disorders ||| Heart Failure ||| Atrial Fibrillation ||| Cardiac Conduction System Disease
	CHEMBL27	D013313	PROPRANOLOL	Stress Disorders, Post-Traumatic	0	Phase unknown	0.0132002	D006973 ||| D009203 ||| D000787 ||| D001145 ||| D003324 ||| D008881 ||| D006333 ||| D001281	Hypertension ||| Myocardial Infarction ||| Angina Pectoris ||| Arrhythmias, Cardiac ||| Coronary Artery Disease ||| Migraine Disorders ||| Heart Failure ||| Atrial Fibrillation
	CHEMBL27	D000856	PROPRANOLOL	Anorexia Nervosa	0	Never tested	0.00201454	D006973 ||| D009203 ||| D000787 ||| D001145 ||| D003324 ||| D008881 ||| D006333 ||| D001281	Hypertension ||| Myocardial Infarction ||| Angina Pectoris ||| Arrhythmias, Cardiac ||| Coronary Artery Disease ||| Migraine Disorders ||| Heart Failure ||| Atrial Fibrillation
	CHEMBL27	D015228	PROPRANOLOL	Hypertriglyceridemia	0	Never tested	0.0719603	D006973 ||| D009203 ||| D000787 ||| D001145 ||| D003324 ||| D008881 ||| D006333 ||| D001281	Hypertension ||| Myocardial Infarction ||| Angina Pectoris ||| Arrhythmias, Cardiac ||| Coronary Artery Disease ||| Migraine Disorders ||| Heart Failure ||| Atrial Fibrillation
	CHEMBL27	D003324	PROPRANOLOL	Coronary Artery Disease	1	Approved	0.269082	D006973 ||| D009203 ||| D013575 ||| D007022 ||| D000787 ||| D001145 ||| D008881 ||| D006333 ||| D001281 ||| D000075224	Hypertension ||| Myocardial Infarction ||| Syncope ||| Hypotension ||| Angina Pectoris ||| Arrhythmias, Cardiac ||| Migraine Disorders ||| Heart Failure ||| Atrial Fibrillation ||| Cardiac Conduction System Disease
	CHEMBL27	D009765	PROPRANOLOL	Obesity	0	Phase I	0.0362167	D006973 ||| D009203 ||| D013575 ||| D007022 ||| D000787 ||| D001145 ||| D003324 ||| D008881 ||| D006333 ||| D001281 ||| D000075224	Hypertension ||| Myocardial Infarction ||| Syncope ||| Hypotension ||| Angina Pectoris ||| Arrhythmias, Cardiac ||| Coronary Artery Disease ||| Migraine Disorders ||| Heart Failure ||| Atrial Fibrillation ||| Cardiac Conduction System Disease
	CHEMBL27	D020177	PROPRANOLOL	Idiopathic Hypersomnia	0	Never tested	0.0466754	D006973 ||| D009203 ||| D000787 ||| D003324 ||| D008881 ||| D006333 ||| D001281	Hypertension ||| Myocardial Infarction ||| Angina Pectoris ||| Coronary Artery Disease ||| Migraine Disorders ||| Heart Failure ||| Atrial Fibrillation
	CHEMBL27	D010300	PROPRANOLOL	Parkinson Disease	0	Never tested	0.0342961	D006973 ||| D009203 ||| D013575 ||| D007022 ||| D000787 ||| D001145 ||| D003324 ||| D008881 ||| D006333 ||| D001281 ||| D000075224	Hypertension ||| Myocardial Infarction ||| Syncope ||| Hypotension ||| Angina Pectoris ||| Arrhythmias, Cardiac ||| Coronary Artery Disease ||| Migraine Disorders ||| Heart Failure ||| Atrial Fibrillation ||| Cardiac Conduction System Disease
	CHEMBL27	D013771	PROPRANOLOL	Tetralogy of Fallot	0	Phase I	0.111248	D006973 ||| D009203 ||| D000787 ||| D001145 ||| D003324 ||| D008881 ||| D006333 ||| D001281	Hypertension ||| Myocardial Infarction ||| Angina Pectoris ||| Arrhythmias, Cardiac ||| Coronary Artery Disease ||| Migraine Disorders ||| Heart Failure ||| Atrial Fibrillation
	CHEMBL27	D001172	PROPRANOLOL	Arthritis, Rheumatoid	0	Never tested	0.00560703	D006973 ||| D009203 ||| D013575 ||| D007022 ||| D000787 ||| D001145 ||| D003324 ||| D008881 ||| D006333 ||| D001281 ||| D000075224	Hypertension ||| Myocardial Infarction ||| Syncope ||| Hypotension ||| Angina Pectoris ||| Arrhythmias, Cardiac ||| Coronary Artery Disease ||| Migraine Disorders ||| Heart Failure ||| Atrial Fibrillation ||| Cardiac Conduction System Disease
	CHEMBL27	D003424	PROPRANOLOL	Crohn Disease	0	Never tested	0.00859586	D006973 ||| D009203 ||| D000787 ||| D001145 ||| D003324 ||| D008881 ||| D006333 ||| D001281	Hypertension ||| Myocardial Infarction ||| Angina Pectoris ||| Arrhythmias, Cardiac ||| Coronary Artery Disease ||| Migraine Disorders ||| Heart Failure ||| Atrial Fibrillation
	CHEMBL27	D003093	PROPRANOLOL	Colitis, Ulcerative	0	Never tested	0.0148127	D006973 ||| D009203 ||| D000787 ||| D001145 ||| D003324 ||| D008881 ||| D006333 ||| D001281	Hypertension ||| Myocardial Infarction ||| Angina Pectoris ||| Arrhythmias, Cardiac ||| Coronary Artery Disease ||| Migraine Disorders ||| Heart Failure ||| Atrial Fibrillation
	CHEMBL27	D015212	PROPRANOLOL	Inflammatory Bowel Diseases	0	Never tested	0.0208298	D006973 ||| D009203 ||| D013575 ||| D007022 ||| D000787 ||| D001145 ||| D003324 ||| D008881 ||| D006333 ||| D001281 ||| D000075224	Hypertension ||| Myocardial Infarction ||| Syncope ||| Hypotension ||| Angina Pectoris ||| Arrhythmias, Cardiac ||| Coronary Artery Disease ||| Migraine Disorders ||| Heart Failure ||| Atrial Fibrillation ||| Cardiac Conduction System Disease
	CHEMBL27	D002761	PROPRANOLOL	Cholangitis	0	Never tested	0.00508317	D006973 ||| D009203 ||| D000787 ||| D001145 ||| D003324 ||| D008881 ||| D006333 ||| D001281	Hypertension ||| Myocardial Infarction ||| Angina Pectoris ||| Arrhythmias, Cardiac ||| Coronary Artery Disease ||| Migraine Disorders ||| Heart Failure ||| Atrial Fibrillation
	CHEMBL27	D017098	PROPRANOLOL	IgA Deficiency	0	Status unknown	0.00874908	D006973 ||| D009203 ||| D000787 ||| D001145 ||| D003324 ||| D008881 ||| D006333 ||| D001281	Hypertension ||| Myocardial Infarction ||| Angina Pectoris ||| Arrhythmias, Cardiac ||| Coronary Artery Disease ||| Migraine Disorders ||| Heart Failure ||| Atrial Fibrillation
	CHEMBL27	D008268	PROPRANOLOL	Macular Degeneration	0	Phase III	0.018721	D006973 ||| D009203 ||| D013575 ||| D007022 ||| D000787 ||| D001145 ||| D003324 ||| D008881 ||| D006333 ||| D001281 ||| D000075224	Hypertension ||| Myocardial Infarction ||| Syncope ||| Hypotension ||| Angina Pectoris ||| Arrhythmias, Cardiac ||| Coronary Artery Disease ||| Migraine Disorders ||| Heart Failure ||| Atrial Fibrillation ||| Cardiac Conduction System Disease
	CHEMBL27	D034381	PROPRANOLOL	Hearing Loss	0	Never tested	0.0153357	D006973 ||| D009203 ||| D000787 ||| D001145 ||| D003324 ||| D008881 ||| D006333 ||| D001281	Hypertension ||| Myocardial Infarction ||| Angina Pectoris ||| Arrhythmias, Cardiac ||| Coronary Artery Disease ||| Migraine Disorders ||| Heart Failure ||| Atrial Fibrillation
	CHEMBL27	D014012	PROPRANOLOL	Tinnitus	0	Never tested	0.0091948	D006973 ||| D009203 ||| D000787 ||| D003324 ||| D008881 ||| D006333 ||| D001281	Hypertension ||| Myocardial Infarction ||| Angina Pectoris ||| Coronary Artery Disease ||| Migraine Disorders ||| Heart Failure ||| Atrial Fibrillation
	CHEMBL27	D000505	PROPRANOLOL	Alopecia	0	Never tested	0.0169388	D006973 ||| D009203 ||| D000787 ||| D001145 ||| D003324 ||| D008881 ||| D006333 ||| D001281	Hypertension ||| Myocardial Infarction ||| Angina Pectoris ||| Arrhythmias, Cardiac ||| Coronary Artery Disease ||| Migraine Disorders ||| Heart Failure ||| Atrial Fibrillation
	CHEMBL27	D019226	PROPRANOLOL	Oral Ulcer	0	Never tested	0.0442333	D006973 ||| D009203 ||| D000787 ||| D001145 ||| D003324 ||| D008881 ||| D006333 ||| D001281	Hypertension ||| Myocardial Infarction ||| Angina Pectoris ||| Arrhythmias, Cardiac ||| Coronary Artery Disease ||| Migraine Disorders ||| Heart Failure ||| Atrial Fibrillation
	CHEMBL27	D000787	PROPRANOLOL	Angina Pectoris	1	Approved	0.379538	D006973 ||| D009203 ||| D013575 ||| D007022 ||| D001145 ||| D003324 ||| D008881 ||| D006333 ||| D001281 ||| D000075224	Hypertension ||| Myocardial Infarction ||| Syncope ||| Hypotension ||| Arrhythmias, Cardiac ||| Coronary Artery Disease ||| Migraine Disorders ||| Heart Failure ||| Atrial Fibrillation ||| Cardiac Conduction System Disease
	CHEMBL27	D065631	PROPRANOLOL	Rhinitis, Allergic	0	Never tested	0.00308361	D006973 ||| D009203 ||| D013575 ||| D007022 ||| D000787 ||| D001145 ||| D003324 ||| D008881 ||| D006333 ||| D001281 ||| D000075224	Hypertension ||| Myocardial Infarction ||| Syncope ||| Hypotension ||| Angina Pectoris ||| Arrhythmias, Cardiac ||| Coronary Artery Disease ||| Migraine Disorders ||| Heart Failure ||| Atrial Fibrillation ||| Cardiac Conduction System Disease
	CHEMBL27	D001249	PROPRANOLOL	Asthma	0	Phase II	0.029537	D006973 ||| D009203 ||| D013575 ||| D007022 ||| D000787 ||| D001145 ||| D003324 ||| D008881 ||| D006333 ||| D001281 ||| D000075224	Hypertension ||| Myocardial Infarction ||| Syncope ||| Hypotension ||| Angina Pectoris ||| Arrhythmias, Cardiac ||| Coronary Artery Disease ||| Migraine Disorders ||| Heart Failure ||| Atrial Fibrillation ||| Cardiac Conduction System Disease
	CHEMBL27	D005764	PROPRANOLOL	Gastroesophageal Reflux	0	Never tested	0.0170639	D006973 ||| D009203 ||| D013575 ||| D007022 ||| D000787 ||| D001145 ||| D003324 ||| D008881 ||| D006333 ||| D001281 ||| D000075224	Hypertension ||| Myocardial Infarction ||| Syncope ||| Hypotension ||| Angina Pectoris ||| Arrhythmias, Cardiac ||| Coronary Artery Disease ||| Migraine Disorders ||| Heart Failure ||| Atrial Fibrillation ||| Cardiac Conduction System Disease
	CHEMBL27	D007037	PROPRANOLOL	Hypothyroidism	0	Never tested	0.0305498	D006973 ||| D009203 ||| D000787 ||| D001145 ||| D003324 ||| D008881 ||| D006333 ||| D001281	Hypertension ||| Myocardial Infarction ||| Angina Pectoris ||| Arrhythmias, Cardiac ||| Coronary Artery Disease ||| Migraine Disorders ||| Heart Failure ||| Atrial Fibrillation
	CHEMBL27	D008881	PROPRANOLOL	Migraine Disorders	1	Approved	0.0162663	D006973 ||| D009203 ||| D013575 ||| D007022 ||| D000787 ||| D001145 ||| D003324 ||| D006333 ||| D001281 ||| D000075224	Hypertension ||| Myocardial Infarction ||| Syncope ||| Hypotension ||| Angina Pectoris ||| Arrhythmias, Cardiac ||| Coronary Artery Disease ||| Heart Failure ||| Atrial Fibrillation ||| Cardiac Conduction System Disease
	CHEMBL27	D004485	PROPRANOLOL	Eczema	0	Never tested	0.0308958	D006973 ||| D009203 ||| D013575 ||| D007022 ||| D000787 ||| D001145 ||| D003324 ||| D008881 ||| D006333 ||| D001281 ||| D000075224	Hypertension ||| Myocardial Infarction ||| Syncope ||| Hypotension ||| Angina Pectoris ||| Arrhythmias, Cardiac ||| Coronary Artery Disease ||| Migraine Disorders ||| Heart Failure ||| Atrial Fibrillation ||| Cardiac Conduction System Disease
	CHEMBL27	D006937	PROPRANOLOL	Hypercholesterolemia	0	Never tested	0.23712	D006973 ||| D009203 ||| D013575 ||| D007022 ||| D000787 ||| D001145 ||| D003324 ||| D008881 ||| D006333 ||| D001281 ||| D000075224	Hypertension ||| Myocardial Infarction ||| Syncope ||| Hypotension ||| Angina Pectoris ||| Arrhythmias, Cardiac ||| Coronary Artery Disease ||| Migraine Disorders ||| Heart Failure ||| Atrial Fibrillation ||| Cardiac Conduction System Disease
	CHEMBL27	D012626	PROPRANOLOL	Sebaceous Gland Neoplasms	0	Status unknown	0.005214	D006973 ||| D009203 ||| D000787 ||| D001145 ||| D003324 ||| D008881 ||| D006333 ||| D001281	Hypertension ||| Myocardial Infarction ||| Angina Pectoris ||| Arrhythmias, Cardiac ||| Coronary Artery Disease ||| Migraine Disorders ||| Heart Failure ||| Atrial Fibrillation
	CHEMBL27	D001943	PROPRANOLOL	Breast Neoplasms	0	Phase unknown	0.00432308	D006973 ||| D009203 ||| D013575 ||| D007022 ||| D000787 ||| D001145 ||| D003324 ||| D008881 ||| D006333 ||| D001281 ||| D000075224	Hypertension ||| Myocardial Infarction ||| Syncope ||| Hypotension ||| Angina Pectoris ||| Arrhythmias, Cardiac ||| Coronary Artery Disease ||| Migraine Disorders ||| Heart Failure ||| Atrial Fibrillation ||| Cardiac Conduction System Disease
	CHEMBL27	D002280	PROPRANOLOL	Carcinoma, Basal Cell	0	Never tested	0.0154912	D006973 ||| D009203 ||| D013575 ||| D007022 ||| D000787 ||| D001145 ||| D003324 ||| D008881 ||| D006333 ||| D001281 ||| D000075224	Hypertension ||| Myocardial Infarction ||| Syncope ||| Hypotension ||| Angina Pectoris ||| Arrhythmias, Cardiac ||| Coronary Artery Disease ||| Migraine Disorders ||| Heart Failure ||| Atrial Fibrillation ||| Cardiac Conduction System Disease
	CHEMBL27	D000230	PROPRANOLOL	Adenocarcinoma	0	Phase II	0.0154118	D006973 ||| D009203 ||| D000787 ||| D001145 ||| D003324 ||| D008881 ||| D006333 ||| D001281	Hypertension ||| Myocardial Infarction ||| Angina Pectoris ||| Arrhythmias, Cardiac ||| Coronary Artery Disease ||| Migraine Disorders ||| Heart Failure ||| Atrial Fibrillation
	CHEMBL27	D002386	PROPRANOLOL	Cataract	0	Never tested	0.0147251	D006973 ||| D009203 ||| D013575 ||| D007022 ||| D000787 ||| D001145 ||| D003324 ||| D008881 ||| D006333 ||| D001281 ||| D000075224	Hypertension ||| Myocardial Infarction ||| Syncope ||| Hypotension ||| Angina Pectoris ||| Arrhythmias, Cardiac ||| Coronary Artery Disease ||| Migraine Disorders ||| Heart Failure ||| Atrial Fibrillation ||| Cardiac Conduction System Disease
	CHEMBL27	D006552	PROPRANOLOL	Hernia, Inguinal	0	Never tested	0.0142537	D006973 ||| D009203 ||| D013575 ||| D007022 ||| D000787 ||| D001145 ||| D003324 ||| D008881 ||| D006333 ||| D001281 ||| D000075224	Hypertension ||| Myocardial Infarction ||| Syncope ||| Hypotension ||| Angina Pectoris ||| Arrhythmias, Cardiac ||| Coronary Artery Disease ||| Migraine Disorders ||| Heart Failure ||| Atrial Fibrillation ||| Cardiac Conduction System Disease
	CHEMBL27	D012005	PROPRANOLOL	Rectal Prolapse	0	Status unknown	0.00509529	D006973 ||| D009203 ||| D000787 ||| D001145 ||| D003324 ||| D008881 ||| D006333 ||| D001281	Hypertension ||| Myocardial Infarction ||| Angina Pectoris ||| Arrhythmias, Cardiac ||| Coronary Artery Disease ||| Migraine Disorders ||| Heart Failure ||| Atrial Fibrillation
	CHEMBL27	D014029	PROPRANOLOL	Tobacco Use Disorder	0	Phase III	0.0549821	D006973 ||| D009203 ||| D000787 ||| D001145 ||| D003324 ||| D008881 ||| D006333 ||| D001281	Hypertension ||| Myocardial Infarction ||| Angina Pectoris ||| Arrhythmias, Cardiac ||| Coronary Artery Disease ||| Migraine Disorders ||| Heart Failure ||| Atrial Fibrillation
	CHEMBL27	D009203	PROPRANOLOL	Myocardial Infarction	1	Approved	0.408354	D006973 ||| D013575 ||| D007022 ||| D000787 ||| D001145 ||| D003324 ||| D008881 ||| D006333 ||| D001281 ||| D000075224	Hypertension ||| Syncope ||| Hypotension ||| Angina Pectoris ||| Arrhythmias, Cardiac ||| Coronary Artery Disease ||| Migraine Disorders ||| Heart Failure ||| Atrial Fibrillation ||| Cardiac Conduction System Disease
	CHEMBL27	D005756	PROPRANOLOL	Gastritis	0	Never tested	0.00451578	D006973 ||| D009203 ||| D013575 ||| D007022 ||| D000787 ||| D001145 ||| D003324 ||| D008881 ||| D006333 ||| D001281 ||| D000075224	Hypertension ||| Myocardial Infarction ||| Syncope ||| Hypotension ||| Angina Pectoris ||| Arrhythmias, Cardiac ||| Coronary Artery Disease ||| Migraine Disorders ||| Heart Failure ||| Atrial Fibrillation ||| Cardiac Conduction System Disease
	CHEMBL27	D006548	PROPRANOLOL	Hernia, Diaphragmatic	0	Never tested	0.0229704	D006973 ||| D009203 ||| D013575 ||| D007022 ||| D000787 ||| D001145 ||| D003324 ||| D008881 ||| D006333 ||| D001281 ||| D000075224	Hypertension ||| Myocardial Infarction ||| Syncope ||| Hypotension ||| Angina Pectoris ||| Arrhythmias, Cardiac ||| Coronary Artery Disease ||| Migraine Disorders ||| Heart Failure ||| Atrial Fibrillation ||| Cardiac Conduction System Disease
	CHEMBL27	D000076385	PROPRANOLOL	Diverticular Diseases	0	Never tested	0.0206609	D006973 ||| D009203 ||| D000787 ||| D001145 ||| D003324 ||| D008881 ||| D006333 ||| D001281	Hypertension ||| Myocardial Infarction ||| Angina Pectoris ||| Arrhythmias, Cardiac ||| Coronary Artery Disease ||| Migraine Disorders ||| Heart Failure ||| Atrial Fibrillation
	CHEMBL27	D007319	PROPRANOLOL	Sleep Initiation and Maintenance Disorders	0	Never tested	0.0632878	D006973 ||| D009203 ||| D013575 ||| D007022 ||| D000787 ||| D001145 ||| D003324 ||| D008881 ||| D006333 ||| D001281 ||| D000075224	Hypertension ||| Myocardial Infarction ||| Syncope ||| Hypotension ||| Angina Pectoris ||| Arrhythmias, Cardiac ||| Coronary Artery Disease ||| Migraine Disorders ||| Heart Failure ||| Atrial Fibrillation ||| Cardiac Conduction System Disease
	CHEMBL27	D009290	PROPRANOLOL	Narcolepsy	0	Never tested	0.0170398	D006973 ||| D009203 ||| D013575 ||| D007022 ||| D000787 ||| D001145 ||| D003324 ||| D008881 ||| D006333 ||| D001281 ||| D000075224	Hypertension ||| Myocardial Infarction ||| Syncope ||| Hypotension ||| Angina Pectoris ||| Arrhythmias, Cardiac ||| Coronary Artery Disease ||| Migraine Disorders ||| Heart Failure ||| Atrial Fibrillation ||| Cardiac Conduction System Disease
	CHEMBL27	D003922	PROPRANOLOL	Diabetes Mellitus, Type 1	0	Phase II	0.00466733	D006973 ||| D009203 ||| D000787 ||| D001145 ||| D003324 ||| D008881 ||| D006333 ||| D001281	Hypertension ||| Myocardial Infarction ||| Angina Pectoris ||| Arrhythmias, Cardiac ||| Coronary Artery Disease ||| Migraine Disorders ||| Heart Failure ||| Atrial Fibrillation
	CHEMBL27	D002446	PROPRANOLOL	Celiac Disease	0	Never tested	0.000690934	D006973 ||| D009203 ||| D000787 ||| D001145 ||| D003324 ||| D008881 ||| D006333 ||| D001281	Hypertension ||| Myocardial Infarction ||| Angina Pectoris ||| Arrhythmias, Cardiac ||| Coronary Artery Disease ||| Migraine Disorders ||| Heart Failure ||| Atrial Fibrillation
	CHEMBL27	D008105	PROPRANOLOL	Liver Cirrhosis, Biliary	0	Never tested	0.0913607	D006973 ||| D009203 ||| D000787 ||| D001145 ||| D003324 ||| D008881 ||| D006333 ||| D001281	Hypertension ||| Myocardial Infarction ||| Angina Pectoris ||| Arrhythmias, Cardiac ||| Coronary Artery Disease ||| Migraine Disorders ||| Heart Failure ||| Atrial Fibrillation
	CHEMBL27	D014820	PROPRANOLOL	Vitiligo	0	Never tested	0.0131774	D006973 ||| D009203 ||| D000787 ||| D001145 ||| D003324 ||| D008881 ||| D006333 ||| D001281	Hypertension ||| Myocardial Infarction ||| Angina Pectoris ||| Arrhythmias, Cardiac ||| Coronary Artery Disease ||| Migraine Disorders ||| Heart Failure ||| Atrial Fibrillation
	CHEMBL27	D009798	PROPRANOLOL	Ocular Hypertension	0	Never tested	0.00860776	D006973 ||| D009203 ||| D000787 ||| D001145 ||| D003324 ||| D008881 ||| D006333 ||| D001281	Hypertension ||| Myocardial Infarction ||| Angina Pectoris ||| Arrhythmias, Cardiac ||| Coronary Artery Disease ||| Migraine Disorders ||| Heart Failure ||| Atrial Fibrillation
	CHEMBL27	D009447	PROPRANOLOL	Neuroblastoma	0	Phase II	0.0200713	D006973 ||| D009203 ||| D000787 ||| D001145 ||| D003324 ||| D008881 ||| D006333 ||| D001281	Hypertension ||| Myocardial Infarction ||| Angina Pectoris ||| Arrhythmias, Cardiac ||| Coronary Artery Disease ||| Migraine Disorders ||| Heart Failure ||| Atrial Fibrillation
	CHEMBL27	D012559	PROPRANOLOL	Schizophrenia	0	Never tested	0.0112255	D006973 ||| D009203 ||| D013575 ||| D007022 ||| D000787 ||| D001145 ||| D003324 ||| D008881 ||| D006333 ||| D001281 ||| D000075224	Hypertension ||| Myocardial Infarction ||| Syncope ||| Hypotension ||| Angina Pectoris ||| Arrhythmias, Cardiac ||| Coronary Artery Disease ||| Migraine Disorders ||| Heart Failure ||| Atrial Fibrillation ||| Cardiac Conduction System Disease
	CHEMBL27	D000690	PROPRANOLOL	Amyotrophic Lateral Sclerosis	0	Never tested	0.000665755	D006973 ||| D009203 ||| D000787 ||| D001145 ||| D003324 ||| D008881 ||| D006333 ||| D001281	Hypertension ||| Myocardial Infarction ||| Angina Pectoris ||| Arrhythmias, Cardiac ||| Coronary Artery Disease ||| Migraine Disorders ||| Heart Failure ||| Atrial Fibrillation
	CHEMBL27	D008180	PROPRANOLOL	Lupus Erythematosus, Systemic	0	Never tested	0.0128451	D006973 ||| D009203 ||| D013575 ||| D007022 ||| D000787 ||| D001145 ||| D003324 ||| D008881 ||| D006333 ||| D001281 ||| D000075224	Hypertension ||| Myocardial Infarction ||| Syncope ||| Hypotension ||| Angina Pectoris ||| Arrhythmias, Cardiac ||| Coronary Artery Disease ||| Migraine Disorders ||| Heart Failure ||| Atrial Fibrillation ||| Cardiac Conduction System Disease
	CHEMBL27	D000437	PROPRANOLOL	Alcoholism	0	Phase II	0.00573847	D006973 ||| D009203 ||| D000787 ||| D001145 ||| D003324 ||| D008881 ||| D006333 ||| D001281	Hypertension ||| Myocardial Infarction ||| Angina Pectoris ||| Arrhythmias, Cardiac ||| Coronary Artery Disease ||| Migraine Disorders ||| Heart Failure ||| Atrial Fibrillation
	CHEMBL27	D000067877	PROPRANOLOL	Autism Spectrum Disorder	0	Phase II	0.000978776	D006973 ||| D009203 ||| D000787 ||| D001145 ||| D003324 ||| D008881 ||| D006333 ||| D001281	Hypertension ||| Myocardial Infarction ||| Angina Pectoris ||| Arrhythmias, Cardiac ||| Coronary Artery Disease ||| Migraine Disorders ||| Heart Failure ||| Atrial Fibrillation
	CHEMBL27	D001714	PROPRANOLOL	Bipolar Disorder	0	Never tested	0.0163629	D006973 ||| D009203 ||| D013575 ||| D007022 ||| D000787 ||| D001145 ||| D003324 ||| D008881 ||| D006333 ||| D001281 ||| D000075224	Hypertension ||| Myocardial Infarction ||| Syncope ||| Hypotension ||| Angina Pectoris ||| Arrhythmias, Cardiac ||| Coronary Artery Disease ||| Migraine Disorders ||| Heart Failure ||| Atrial Fibrillation ||| Cardiac Conduction System Disease
	CHEMBL27	D009771	PROPRANOLOL	Obsessive-Compulsive Disorder	0	Never tested	0.0175346	D006973 ||| D009203 ||| D000787 ||| D001145 ||| D003324 ||| D008881 ||| D006333 ||| D001281	Hypertension ||| Myocardial Infarction ||| Angina Pectoris ||| Arrhythmias, Cardiac ||| Coronary Artery Disease ||| Migraine Disorders ||| Heart Failure ||| Atrial Fibrillation
	CHEMBL27	D003924	PROPRANOLOL	Diabetes Mellitus, Type 2	0	Phase I	0.0840081	D006973 ||| D009203 ||| D000787 ||| D001145 ||| D003324 ||| D008881 ||| D006333 ||| D001281	Hypertension ||| Myocardial Infarction ||| Angina Pectoris ||| Arrhythmias, Cardiac ||| Coronary Artery Disease ||| Migraine Disorders ||| Heart Failure ||| Atrial Fibrillation
	CHEMBL27	D000544	PROPRANOLOL	Alzheimer Disease	0	Never tested	0.0126672	D006973 ||| D009203 ||| D000787 ||| D001145 ||| D003324 ||| D008881 ||| D006333 ||| D001281	Hypertension ||| Myocardial Infarction ||| Angina Pectoris ||| Arrhythmias, Cardiac ||| Coronary Artery Disease ||| Migraine Disorders ||| Heart Failure ||| Atrial Fibrillation
	CHEMBL27	D004827	PROPRANOLOL	Epilepsy	0	Never tested	0.00788799	D006973 ||| D009203 ||| D013575 ||| D007022 ||| D000787 ||| D001145 ||| D003324 ||| D008881 ||| D006333 ||| D001281 ||| D000075224	Hypertension ||| Myocardial Infarction ||| Syncope ||| Hypotension ||| Angina Pectoris ||| Arrhythmias, Cardiac ||| Coronary Artery Disease ||| Migraine Disorders ||| Heart Failure ||| Atrial Fibrillation ||| Cardiac Conduction System Disease
	CHEMBL27	D005901	PROPRANOLOL	Glaucoma	0	Never tested	0.0221444	D006973 ||| D009203 ||| D013575 ||| D007022 ||| D000787 ||| D001145 ||| D003324 ||| D008881 ||| D006333 ||| D001281 ||| D000075224	Hypertension ||| Myocardial Infarction ||| Syncope ||| Hypotension ||| Angina Pectoris ||| Arrhythmias, Cardiac ||| Coronary Artery Disease ||| Migraine Disorders ||| Heart Failure ||| Atrial Fibrillation ||| Cardiac Conduction System Disease
	CHEMBL27	D051436	PROPRANOLOL	Renal Insufficiency, Chronic	0	Phase I	0.0531445	D006973 ||| D009203 ||| D000787 ||| D001145 ||| D003324 ||| D008881 ||| D006333 ||| D001281	Hypertension ||| Myocardial Infarction ||| Angina Pectoris ||| Arrhythmias, Cardiac ||| Coronary Artery Disease ||| Migraine Disorders ||| Heart Failure ||| Atrial Fibrillation
	CHEMBL27	D013167	PROPRANOLOL	Spondylitis, Ankylosing	0	Never tested	0.0108064	D006973 ||| D009203 ||| D000787 ||| D001145 ||| D003324 ||| D008881 ||| D006333 ||| D001281	Hypertension ||| Myocardial Infarction ||| Angina Pectoris ||| Arrhythmias, Cardiac ||| Coronary Artery Disease ||| Migraine Disorders ||| Heart Failure ||| Atrial Fibrillation
	CHEMBL27	D003863	PROPRANOLOL	Depression	0	Never tested	0.0399722	D006973 ||| D009203 ||| D013575 ||| D007022 ||| D000787 ||| D001145 ||| D003324 ||| D008881 ||| D006333 ||| D001281 ||| D000075224	Hypertension ||| Myocardial Infarction ||| Syncope ||| Hypotension ||| Angina Pectoris ||| Arrhythmias, Cardiac ||| Coronary Artery Disease ||| Migraine Disorders ||| Heart Failure ||| Atrial Fibrillation ||| Cardiac Conduction System Disease
	CHEMBL27	D010003	PROPRANOLOL	Osteoarthritis	0	Never tested	0.0580858	D006973 ||| D009203 ||| D013575 ||| D007022 ||| D000787 ||| D001145 ||| D003324 ||| D008881 ||| D006333 ||| D001281 ||| D000075224	Hypertension ||| Myocardial Infarction ||| Syncope ||| Hypotension ||| Angina Pectoris ||| Arrhythmias, Cardiac ||| Coronary Artery Disease ||| Migraine Disorders ||| Heart Failure ||| Atrial Fibrillation ||| Cardiac Conduction System Disease
	CHEMBL27	D000419	PROPRANOLOL	Albuminuria	0	Never tested	0.0237177	D006973 ||| D009203 ||| D000787 ||| D001145 ||| D003324 ||| D008881 ||| D006333 ||| D001281	Hypertension ||| Myocardial Infarction ||| Angina Pectoris ||| Arrhythmias, Cardiac ||| Coronary Artery Disease ||| Migraine Disorders ||| Heart Failure ||| Atrial Fibrillation
	CHEMBL27	D001281	PROPRANOLOL	Atrial Fibrillation	1	Approved	0.24543	D006973 ||| D009203 ||| D013575 ||| D007022 ||| D000787 ||| D001145 ||| D003324 ||| D008881 ||| D006333 ||| D000075224	Hypertension ||| Myocardial Infarction ||| Syncope ||| Hypotension ||| Angina Pectoris ||| Arrhythmias, Cardiac ||| Coronary Artery Disease ||| Migraine Disorders ||| Heart Failure ||| Cardiac Conduction System Disease
	CHEMBL27	D006973	PROPRANOLOL	Hypertension	1	Approved	0.111629	D009203 ||| D013575 ||| D007022 ||| D000787 ||| D001145 ||| D003324 ||| D008881 ||| D006333 ||| D001281 ||| D000075224	Myocardial Infarction ||| Syncope ||| Hypotension ||| Angina Pectoris ||| Arrhythmias, Cardiac ||| Coronary Artery Disease ||| Migraine Disorders ||| Heart Failure ||| Atrial Fibrillation ||| Cardiac Conduction System Disease
	CHEMBL27	D006327	PROPRANOLOL	Heart Block	0	Never tested	0.328909	D006973 ||| D009203 ||| D013575 ||| D007022 ||| D000787 ||| D001145 ||| D003324 ||| D008881 ||| D006333 ||| D001281 ||| D000075224	Hypertension ||| Myocardial Infarction ||| Syncope ||| Hypotension ||| Angina Pectoris ||| Arrhythmias, Cardiac ||| Coronary Artery Disease ||| Migraine Disorders ||| Heart Failure ||| Atrial Fibrillation ||| Cardiac Conduction System Disease
	CHEMBL27	D055623	PROPRANOLOL	Keratosis, Actinic	0	Never tested	0.00356195	D006973 ||| D009203 ||| D013575 ||| D007022 ||| D000787 ||| D001145 ||| D003324 ||| D008881 ||| D006333 ||| D001281 ||| D000075224	Hypertension ||| Myocardial Infarction ||| Syncope ||| Hypotension ||| Angina Pectoris ||| Arrhythmias, Cardiac ||| Coronary Artery Disease ||| Migraine Disorders ||| Heart Failure ||| Atrial Fibrillation ||| Cardiac Conduction System Disease
	CHEMBL27	D001991	PROPRANOLOL	Bronchitis	0	Never tested	0.0335731	D006973 ||| D009203 ||| D013575 ||| D007022 ||| D000787 ||| D001145 ||| D003324 ||| D008881 ||| D006333 ||| D001281 ||| D000075224	Hypertension ||| Myocardial Infarction ||| Syncope ||| Hypotension ||| Angina Pectoris ||| Arrhythmias, Cardiac ||| Coronary Artery Disease ||| Migraine Disorders ||| Heart Failure ||| Atrial Fibrillation ||| Cardiac Conduction System Disease
	CHEMBL27	D008175	PROPRANOLOL	Lung Neoplasms	0	Never tested	0.0347731	D006973 ||| D009203 ||| D013575 ||| D007022 ||| D000787 ||| D001145 ||| D003324 ||| D008881 ||| D006333 ||| D001281 ||| D000075224	Hypertension ||| Myocardial Infarction ||| Syncope ||| Hypotension ||| Angina Pectoris ||| Arrhythmias, Cardiac ||| Coronary Artery Disease ||| Migraine Disorders ||| Heart Failure ||| Atrial Fibrillation ||| Cardiac Conduction System Disease
	CHEMBL27	D008545	PROPRANOLOL	Melanoma	0	Phase III	0.017811	D006973 ||| D009203 ||| D013575 ||| D007022 ||| D000787 ||| D001145 ||| D003324 ||| D008881 ||| D006333 ||| D001281 ||| D000075224	Hypertension ||| Myocardial Infarction ||| Syncope ||| Hypotension ||| Angina Pectoris ||| Arrhythmias, Cardiac ||| Coronary Artery Disease ||| Migraine Disorders ||| Heart Failure ||| Atrial Fibrillation ||| Cardiac Conduction System Disease
	CHEMBL27	D008228	PROPRANOLOL	Lymphoma, Non-Hodgkin	0	Never tested	0.0551035	D006973 ||| D009203 ||| D013575 ||| D007022 ||| D000787 ||| D001145 ||| D003324 ||| D008881 ||| D006333 ||| D001281 ||| D000075224	Hypertension ||| Myocardial Infarction ||| Syncope ||| Hypotension ||| Angina Pectoris ||| Arrhythmias, Cardiac ||| Coronary Artery Disease ||| Migraine Disorders ||| Heart Failure ||| Atrial Fibrillation ||| Cardiac Conduction System Disease
	CHEMBL27	D002294	PROPRANOLOL	Carcinoma, Squamous Cell	0	Never tested	0.0194781	D006973 ||| D009203 ||| D013575 ||| D007022 ||| D000787 ||| D001145 ||| D003324 ||| D008881 ||| D006333 ||| D001281 ||| D000075224	Hypertension ||| Myocardial Infarction ||| Syncope ||| Hypotension ||| Angina Pectoris ||| Arrhythmias, Cardiac ||| Coronary Artery Disease ||| Migraine Disorders ||| Heart Failure ||| Atrial Fibrillation ||| Cardiac Conduction System Disease
	CHEMBL27	D002349	PROPRANOLOL	Carpal Tunnel Syndrome	0	Never tested	0.0264367	D006973 ||| D009203 ||| D013575 ||| D007022 ||| D000787 ||| D001145 ||| D003324 ||| D008881 ||| D006333 ||| D001281 ||| D000075224	Hypertension ||| Myocardial Infarction ||| Syncope ||| Hypotension ||| Angina Pectoris ||| Arrhythmias, Cardiac ||| Coronary Artery Disease ||| Migraine Disorders ||| Heart Failure ||| Atrial Fibrillation ||| Cardiac Conduction System Disease
	CHEMBL27	D016883	PROPRANOLOL	Diabetic Ketoacidosis	0	Never tested	0.0306824	D006973 ||| D009203 ||| D013575 ||| D007022 ||| D000787 ||| D001145 ||| D003324 ||| D008881 ||| D006333 ||| D001281 ||| D000075224	Hypertension ||| Myocardial Infarction ||| Syncope ||| Hypotension ||| Angina Pectoris ||| Arrhythmias, Cardiac ||| Coronary Artery Disease ||| Migraine Disorders ||| Heart Failure ||| Atrial Fibrillation ||| Cardiac Conduction System Disease
	CHEMBL27	D001749	PROPRANOLOL	Urinary Bladder Neoplasms	0	Phase II	0.00611108	D006973 ||| D009203 ||| D013575 ||| D007022 ||| D000787 ||| D001145 ||| D003324 ||| D008881 ||| D006333 ||| D001281 ||| D000075224	Hypertension ||| Myocardial Infarction ||| Syncope ||| Hypotension ||| Angina Pectoris ||| Arrhythmias, Cardiac ||| Coronary Artery Disease ||| Migraine Disorders ||| Heart Failure ||| Atrial Fibrillation ||| Cardiac Conduction System Disease
	CHEMBL27	D007889	PROPRANOLOL	Leiomyoma	0	Never tested	0.0359528	D006973 ||| D009203 ||| D013575 ||| D007022 ||| D000787 ||| D001145 ||| D003324 ||| D008881 ||| D006333 ||| D001281 ||| D000075224	Hypertension ||| Myocardial Infarction ||| Syncope ||| Hypotension ||| Angina Pectoris ||| Arrhythmias, Cardiac ||| Coronary Artery Disease ||| Migraine Disorders ||| Heart Failure ||| Atrial Fibrillation ||| Cardiac Conduction System Disease
	CHEMBL27	D018798	PROPRANOLOL	Anemia, Iron-Deficiency	0	Never tested	0.0317434	D006973 ||| D009203 ||| D013575 ||| D007022 ||| D000787 ||| D001145 ||| D003324 ||| D008881 ||| D006333 ||| D001281 ||| D000075224	Hypertension ||| Myocardial Infarction ||| Syncope ||| Hypotension ||| Angina Pectoris ||| Arrhythmias, Cardiac ||| Coronary Artery Disease ||| Migraine Disorders ||| Heart Failure ||| Atrial Fibrillation ||| Cardiac Conduction System Disease
	CHEMBL27	D000380	PROPRANOLOL	Agranulocytosis	0	Never tested	0.011122	D006973 ||| D009203 ||| D013575 ||| D007022 ||| D000787 ||| D001145 ||| D003324 ||| D008881 ||| D006333 ||| D001281 ||| D000075224	Hypertension ||| Myocardial Infarction ||| Syncope ||| Hypotension ||| Angina Pectoris ||| Arrhythmias, Cardiac ||| Coronary Artery Disease ||| Migraine Disorders ||| Heart Failure ||| Atrial Fibrillation ||| Cardiac Conduction System Disease
	CHEMBL27	D012893	PROPRANOLOL	Sleep Wake Disorders	0	Never tested	0.0575558	D006973 ||| D009203 ||| D013575 ||| D007022 ||| D000787 ||| D001145 ||| D003324 ||| D008881 ||| D006333 ||| D001281 ||| D000075224	Hypertension ||| Myocardial Infarction ||| Syncope ||| Hypotension ||| Angina Pectoris ||| Arrhythmias, Cardiac ||| Coronary Artery Disease ||| Migraine Disorders ||| Heart Failure ||| Atrial Fibrillation ||| Cardiac Conduction System Disease
	CHEMBL27	D006429	PROPRANOLOL	Hemiplegia	0	Never tested	0.0127269	D006973 ||| D009203 ||| D013575 ||| D007022 ||| D000787 ||| D001145 ||| D003324 ||| D008881 ||| D006333 ||| D001281 ||| D000075224	Hypertension ||| Myocardial Infarction ||| Syncope ||| Hypotension ||| Angina Pectoris ||| Arrhythmias, Cardiac ||| Coronary Artery Disease ||| Migraine Disorders ||| Heart Failure ||| Atrial Fibrillation ||| Cardiac Conduction System Disease
	CHEMBL27	D011655	PROPRANOLOL	Pulmonary Embolism	0	Never tested	0.0144457	D006973 ||| D009203 ||| D013575 ||| D007022 ||| D000787 ||| D001145 ||| D003324 ||| D008881 ||| D006333 ||| D001281 ||| D000075224	Hypertension ||| Myocardial Infarction ||| Syncope ||| Hypotension ||| Angina Pectoris ||| Arrhythmias, Cardiac ||| Coronary Artery Disease ||| Migraine Disorders ||| Heart Failure ||| Atrial Fibrillation ||| Cardiac Conduction System Disease
	CHEMBL27	D009202	PROPRANOLOL	Cardiomyopathies	0	Never tested	0.0815991	D006973 ||| D009203 ||| D013575 ||| D007022 ||| D000787 ||| D001145 ||| D003324 ||| D008881 ||| D006333 ||| D001281 ||| D000075224	Hypertension ||| Myocardial Infarction ||| Syncope ||| Hypotension ||| Angina Pectoris ||| Arrhythmias, Cardiac ||| Coronary Artery Disease ||| Migraine Disorders ||| Heart Failure ||| Atrial Fibrillation ||| Cardiac Conduction System Disease
	CHEMBL27	D013345	PROPRANOLOL	Subarachnoid Hemorrhage	0	Never tested	0.0406132	D006973 ||| D009203 ||| D013575 ||| D007022 ||| D000787 ||| D001145 ||| D003324 ||| D008881 ||| D006333 ||| D001281 ||| D000075224	Hypertension ||| Myocardial Infarction ||| Syncope ||| Hypotension ||| Angina Pectoris ||| Arrhythmias, Cardiac ||| Coronary Artery Disease ||| Migraine Disorders ||| Heart Failure ||| Atrial Fibrillation ||| Cardiac Conduction System Disease
	CHEMBL27	D002543	PROPRANOLOL	Cerebral Hemorrhage	0	Phase III	0.025797	D006973 ||| D009203 ||| D013575 ||| D007022 ||| D000787 ||| D001145 ||| D003324 ||| D008881 ||| D006333 ||| D001281 ||| D000075224	Hypertension ||| Myocardial Infarction ||| Syncope ||| Hypotension ||| Angina Pectoris ||| Arrhythmias, Cardiac ||| Coronary Artery Disease ||| Migraine Disorders ||| Heart Failure ||| Atrial Fibrillation ||| Cardiac Conduction System Disease
	CHEMBL27	D002544	PROPRANOLOL	Cerebral Infarction	0	Never tested	0.0663991	D006973 ||| D009203 ||| D013575 ||| D007022 ||| D000787 ||| D001145 ||| D003324 ||| D008881 ||| D006333 ||| D001281 ||| D000075224	Hypertension ||| Myocardial Infarction ||| Syncope ||| Hypotension ||| Angina Pectoris ||| Arrhythmias, Cardiac ||| Coronary Artery Disease ||| Migraine Disorders ||| Heart Failure ||| Atrial Fibrillation ||| Cardiac Conduction System Disease
	CHEMBL27	D050197	PROPRANOLOL	Arteriosclerosis	0	Phase II	0.324064	D006973 ||| D009203 ||| D013575 ||| D007022 ||| D000787 ||| D001145 ||| D003324 ||| D008881 ||| D006333 ||| D001281 ||| D000075224	Hypertension ||| Myocardial Infarction ||| Syncope ||| Hypotension ||| Angina Pectoris ||| Arrhythmias, Cardiac ||| Coronary Artery Disease ||| Migraine Disorders ||| Heart Failure ||| Atrial Fibrillation ||| Cardiac Conduction System Disease
	CHEMBL27	D010689	PROPRANOLOL	Phlebitis	0	Never tested	0.0154178	D006973 ||| D009203 ||| D013575 ||| D007022 ||| D000787 ||| D001145 ||| D003324 ||| D008881 ||| D006333 ||| D001281 ||| D000075224	Hypertension ||| Myocardial Infarction ||| Syncope ||| Hypotension ||| Angina Pectoris ||| Arrhythmias, Cardiac ||| Coronary Artery Disease ||| Migraine Disorders ||| Heart Failure ||| Atrial Fibrillation ||| Cardiac Conduction System Disease
	CHEMBL27	D006484	PROPRANOLOL	Hemorrhoids	0	Never tested	0.0170049	D006973 ||| D009203 ||| D013575 ||| D007022 ||| D000787 ||| D001145 ||| D003324 ||| D008881 ||| D006333 ||| D001281 ||| D000075224	Hypertension ||| Myocardial Infarction ||| Syncope ||| Hypotension ||| Angina Pectoris ||| Arrhythmias, Cardiac ||| Coronary Artery Disease ||| Migraine Disorders ||| Heart Failure ||| Atrial Fibrillation ||| Cardiac Conduction System Disease
	CHEMBL27	D007022	PROPRANOLOL	Hypotension	1	Approved	0.0942544	D006973 ||| D009203 ||| D013575 ||| D000787 ||| D001145 ||| D003324 ||| D008881 ||| D006333 ||| D001281 ||| D000075224	Hypertension ||| Myocardial Infarction ||| Syncope ||| Angina Pectoris ||| Arrhythmias, Cardiac ||| Coronary Artery Disease ||| Migraine Disorders ||| Heart Failure ||| Atrial Fibrillation ||| Cardiac Conduction System Disease
	CHEMBL27	D012852	PROPRANOLOL	Sinusitis	0	Never tested	0.0180134	D006973 ||| D009203 ||| D013575 ||| D007022 ||| D000787 ||| D001145 ||| D003324 ||| D008881 ||| D006333 ||| D001281 ||| D000075224	Hypertension ||| Myocardial Infarction ||| Syncope ||| Hypotension ||| Angina Pectoris ||| Arrhythmias, Cardiac ||| Coronary Artery Disease ||| Migraine Disorders ||| Heart Failure ||| Atrial Fibrillation ||| Cardiac Conduction System Disease
	CHEMBL27	D010996	PROPRANOLOL	Pleural Effusion	0	Never tested	0.0120907	D006973 ||| D009203 ||| D013575 ||| D007022 ||| D000787 ||| D001145 ||| D003324 ||| D008881 ||| D006333 ||| D001281 ||| D000075224	Hypertension ||| Myocardial Infarction ||| Syncope ||| Hypotension ||| Angina Pectoris ||| Arrhythmias, Cardiac ||| Coronary Artery Disease ||| Migraine Disorders ||| Heart Failure ||| Atrial Fibrillation ||| Cardiac Conduction System Disease
	CHEMBL27	D011030	PROPRANOLOL	Pneumothorax	0	Never tested	0.0217146	D006973 ||| D009203 ||| D013575 ||| D007022 ||| D000787 ||| D001145 ||| D003324 ||| D008881 ||| D006333 ||| D001281 ||| D000075224	Hypertension ||| Myocardial Infarction ||| Syncope ||| Hypotension ||| Angina Pectoris ||| Arrhythmias, Cardiac ||| Coronary Artery Disease ||| Migraine Disorders ||| Heart Failure ||| Atrial Fibrillation ||| Cardiac Conduction System Disease
	CHEMBL27	D014060	PROPRANOLOL	Tongue Diseases	0	Status unknown	0.0141772	D006973 ||| D009203 ||| D013575 ||| D007022 ||| D000787 ||| D001145 ||| D003324 ||| D008881 ||| D006333 ||| D001281 ||| D000075224	Hypertension ||| Myocardial Infarction ||| Syncope ||| Hypotension ||| Angina Pectoris ||| Arrhythmias, Cardiac ||| Coronary Artery Disease ||| Migraine Disorders ||| Heart Failure ||| Atrial Fibrillation ||| Cardiac Conduction System Disease
	CHEMBL27	D004941	PROPRANOLOL	Esophagitis	0	Never tested	0.0107995	D006973 ||| D009203 ||| D013575 ||| D007022 ||| D000787 ||| D001145 ||| D003324 ||| D008881 ||| D006333 ||| D001281 ||| D000075224	Hypertension ||| Myocardial Infarction ||| Syncope ||| Hypotension ||| Angina Pectoris ||| Arrhythmias, Cardiac ||| Coronary Artery Disease ||| Migraine Disorders ||| Heart Failure ||| Atrial Fibrillation ||| Cardiac Conduction System Disease
	CHEMBL27	D013276	PROPRANOLOL	Stomach Ulcer	0	Never tested	0.0221223	D006973 ||| D009203 ||| D013575 ||| D007022 ||| D000787 ||| D001145 ||| D003324 ||| D008881 ||| D006333 ||| D001281 ||| D000075224	Hypertension ||| Myocardial Infarction ||| Syncope ||| Hypotension ||| Angina Pectoris ||| Arrhythmias, Cardiac ||| Coronary Artery Disease ||| Migraine Disorders ||| Heart Failure ||| Atrial Fibrillation ||| Cardiac Conduction System Disease
	CHEMBL27	D004415	PROPRANOLOL	Dyspepsia	0	Never tested	0.0790203	D006973 ||| D009203 ||| D013575 ||| D007022 ||| D000787 ||| D001145 ||| D003324 ||| D008881 ||| D006333 ||| D001281 ||| D000075224	Hypertension ||| Myocardial Infarction ||| Syncope ||| Hypotension ||| Angina Pectoris ||| Arrhythmias, Cardiac ||| Coronary Artery Disease ||| Migraine Disorders ||| Heart Failure ||| Atrial Fibrillation ||| Cardiac Conduction System Disease
	CHEMBL27	D002769	PROPRANOLOL	Cholelithiasis	0	Never tested	0.0575986	D006973 ||| D009203 ||| D013575 ||| D007022 ||| D000787 ||| D001145 ||| D003324 ||| D008881 ||| D006333 ||| D001281 ||| D000075224	Hypertension ||| Myocardial Infarction ||| Syncope ||| Hypotension ||| Angina Pectoris ||| Arrhythmias, Cardiac ||| Coronary Artery Disease ||| Migraine Disorders ||| Heart Failure ||| Atrial Fibrillation ||| Cardiac Conduction System Disease
	CHEMBL27	D002764	PROPRANOLOL	Cholecystitis	0	Never tested	0.0284751	D006973 ||| D009203 ||| D013575 ||| D007022 ||| D000787 ||| D001145 ||| D003324 ||| D008881 ||| D006333 ||| D001281 ||| D000075224	Hypertension ||| Myocardial Infarction ||| Syncope ||| Hypotension ||| Angina Pectoris ||| Arrhythmias, Cardiac ||| Coronary Artery Disease ||| Migraine Disorders ||| Heart Failure ||| Atrial Fibrillation ||| Cardiac Conduction System Disease
	CHEMBL27	D010195	PROPRANOLOL	Pancreatitis	0	Never tested	0.0138751	D006973 ||| D009203 ||| D013575 ||| D007022 ||| D000787 ||| D001145 ||| D003324 ||| D008881 ||| D006333 ||| D001281 ||| D000075224	Hypertension ||| Myocardial Infarction ||| Syncope ||| Hypotension ||| Angina Pectoris ||| Arrhythmias, Cardiac ||| Coronary Artery Disease ||| Migraine Disorders ||| Heart Failure ||| Atrial Fibrillation ||| Cardiac Conduction System Disease
	CHEMBL27	D008286	PROPRANOLOL	Malabsorption Syndromes	0	Never tested	0.0201111	D006973 ||| D009203 ||| D013575 ||| D007022 ||| D000787 ||| D001145 ||| D003324 ||| D008881 ||| D006333 ||| D001281 ||| D000075224	Hypertension ||| Myocardial Infarction ||| Syncope ||| Hypotension ||| Angina Pectoris ||| Arrhythmias, Cardiac ||| Coronary Artery Disease ||| Migraine Disorders ||| Heart Failure ||| Atrial Fibrillation ||| Cardiac Conduction System Disease
	CHEMBL27	D002481	PROPRANOLOL	Cellulitis	0	Never tested	0.0102401	D006973 ||| D009203 ||| D013575 ||| D007022 ||| D000787 ||| D001145 ||| D003324 ||| D008881 ||| D006333 ||| D001281 ||| D000075224	Hypertension ||| Myocardial Infarction ||| Syncope ||| Hypotension ||| Angina Pectoris ||| Arrhythmias, Cardiac ||| Coronary Artery Disease ||| Migraine Disorders ||| Heart Failure ||| Atrial Fibrillation ||| Cardiac Conduction System Disease
	CHEMBL27	D011537	PROPRANOLOL	Pruritus	0	Never tested	0.00581525	D006973 ||| D009203 ||| D013575 ||| D007022 ||| D000787 ||| D001145 ||| D003324 ||| D008881 ||| D006333 ||| D001281 ||| D000075224	Hypertension ||| Myocardial Infarction ||| Syncope ||| Hypotension ||| Angina Pectoris ||| Arrhythmias, Cardiac ||| Coronary Artery Disease ||| Migraine Disorders ||| Heart Failure ||| Atrial Fibrillation ||| Cardiac Conduction System Disease
	CHEMBL27	D008010	PROPRANOLOL	Lichen Planus	0	Never tested	0.0119789	D006973 ||| D009203 ||| D013575 ||| D007022 ||| D000787 ||| D001145 ||| D003324 ||| D008881 ||| D006333 ||| D001281 ||| D000075224	Hypertension ||| Myocardial Infarction ||| Syncope ||| Hypotension ||| Angina Pectoris ||| Arrhythmias, Cardiac ||| Coronary Artery Disease ||| Migraine Disorders ||| Heart Failure ||| Atrial Fibrillation ||| Cardiac Conduction System Disease
	CHEMBL27	D017492	PROPRANOLOL	Keratosis, Seborrheic	0	Never tested	0.0013321	D006973 ||| D009203 ||| D013575 ||| D007022 ||| D000787 ||| D001145 ||| D003324 ||| D008881 ||| D006333 ||| D001281 ||| D000075224	Hypertension ||| Myocardial Infarction ||| Syncope ||| Hypotension ||| Angina Pectoris ||| Arrhythmias, Cardiac ||| Coronary Artery Disease ||| Migraine Disorders ||| Heart Failure ||| Atrial Fibrillation ||| Cardiac Conduction System Disease
	CHEMBL27	D011704	PROPRANOLOL	Pyelonephritis	0	Never tested	0.0109176	D006973 ||| D009203 ||| D013575 ||| D007022 ||| D000787 ||| D001145 ||| D003324 ||| D008881 ||| D006333 ||| D001281 ||| D000075224	Hypertension ||| Myocardial Infarction ||| Syncope ||| Hypotension ||| Angina Pectoris ||| Arrhythmias, Cardiac ||| Coronary Artery Disease ||| Migraine Disorders ||| Heart Failure ||| Atrial Fibrillation ||| Cardiac Conduction System Disease
	CHEMBL27	D058186	PROPRANOLOL	Acute Kidney Injury	0	Never tested	0.0515411	D006973 ||| D009203 ||| D013575 ||| D007022 ||| D000787 ||| D001145 ||| D003324 ||| D008881 ||| D006333 ||| D001281 ||| D000075224	Hypertension ||| Myocardial Infarction ||| Syncope ||| Hypotension ||| Angina Pectoris ||| Arrhythmias, Cardiac ||| Coronary Artery Disease ||| Migraine Disorders ||| Heart Failure ||| Atrial Fibrillation ||| Cardiac Conduction System Disease
	CHEMBL27	D007676	PROPRANOLOL	Kidney Failure, Chronic	0	Never tested	0.0161616	D006973 ||| D009203 ||| D013575 ||| D007022 ||| D000787 ||| D001145 ||| D003324 ||| D008881 ||| D006333 ||| D001281 ||| D000075224	Hypertension ||| Myocardial Infarction ||| Syncope ||| Hypotension ||| Angina Pectoris ||| Arrhythmias, Cardiac ||| Coronary Artery Disease ||| Migraine Disorders ||| Heart Failure ||| Atrial Fibrillation ||| Cardiac Conduction System Disease
	CHEMBL27	D003556	PROPRANOLOL	Cystitis	0	Never tested	0.00622065	D006973 ||| D009203 ||| D013575 ||| D007022 ||| D000787 ||| D001145 ||| D003324 ||| D008881 ||| D006333 ||| D001281 ||| D000075224	Hypertension ||| Myocardial Infarction ||| Syncope ||| Hypotension ||| Angina Pectoris ||| Arrhythmias, Cardiac ||| Coronary Artery Disease ||| Migraine Disorders ||| Heart Failure ||| Atrial Fibrillation ||| Cardiac Conduction System Disease
	CHEMBL27	D011470	PROPRANOLOL	Prostatic Hyperplasia	0	Never tested	0.00970691	D006973 ||| D009203 ||| D013575 ||| D007022 ||| D000787 ||| D001145 ||| D003324 ||| D008881 ||| D006333 ||| D001281 ||| D000075224	Hypertension ||| Myocardial Infarction ||| Syncope ||| Hypotension ||| Angina Pectoris ||| Arrhythmias, Cardiac ||| Coronary Artery Disease ||| Migraine Disorders ||| Heart Failure ||| Atrial Fibrillation ||| Cardiac Conduction System Disease
	CHEMBL27	D011472	PROPRANOLOL	Prostatitis	0	Never tested	0.0125347	D006973 ||| D009203 ||| D013575 ||| D007022 ||| D000787 ||| D001145 ||| D003324 ||| D008881 ||| D006333 ||| D001281 ||| D000075224	Hypertension ||| Myocardial Infarction ||| Syncope ||| Hypotension ||| Angina Pectoris ||| Arrhythmias, Cardiac ||| Coronary Artery Disease ||| Migraine Disorders ||| Heart Failure ||| Atrial Fibrillation ||| Cardiac Conduction System Disease
	CHEMBL27	D005348	PROPRANOLOL	Fibrocystic Breast Disease	0	Never tested	0.0320141	D006973 ||| D009203 ||| D013575 ||| D007022 ||| D000787 ||| D001145 ||| D003324 ||| D008881 ||| D006333 ||| D001281 ||| D000075224	Hypertension ||| Myocardial Infarction ||| Syncope ||| Hypotension ||| Angina Pectoris ||| Arrhythmias, Cardiac ||| Coronary Artery Disease ||| Migraine Disorders ||| Heart Failure ||| Atrial Fibrillation ||| Cardiac Conduction System Disease
	CHEMBL27	D006177	PROPRANOLOL	Gynecomastia	0	Never tested	0.00349761	D006973 ||| D009203 ||| D013575 ||| D007022 ||| D000787 ||| D001145 ||| D003324 ||| D008881 ||| D006333 ||| D001281 ||| D000075224	Hypertension ||| Myocardial Infarction ||| Syncope ||| Hypotension ||| Angina Pectoris ||| Arrhythmias, Cardiac ||| Coronary Artery Disease ||| Migraine Disorders ||| Heart Failure ||| Atrial Fibrillation ||| Cardiac Conduction System Disease
	CHEMBL27	D004715	PROPRANOLOL	Endometriosis	0	Never tested	0.0189484	D006973 ||| D009203 ||| D013575 ||| D007022 ||| D000787 ||| D001145 ||| D003324 ||| D008881 ||| D006333 ||| D001281 ||| D000075224	Hypertension ||| Myocardial Infarction ||| Syncope ||| Hypotension ||| Angina Pectoris ||| Arrhythmias, Cardiac ||| Coronary Artery Disease ||| Migraine Disorders ||| Heart Failure ||| Atrial Fibrillation ||| Cardiac Conduction System Disease
	CHEMBL27	D003680	PROPRANOLOL	Deglutition Disorders	0	Never tested	0.033611	D006973 ||| D009203 ||| D013575 ||| D007022 ||| D000787 ||| D001145 ||| D003324 ||| D008881 ||| D006333 ||| D001281 ||| D000075224	Hypertension ||| Myocardial Infarction ||| Syncope ||| Hypotension ||| Angina Pectoris ||| Arrhythmias, Cardiac ||| Coronary Artery Disease ||| Migraine Disorders ||| Heart Failure ||| Atrial Fibrillation ||| Cardiac Conduction System Disease
	CHEMBL27	D001201	PROPRANOLOL	Ascites	0	Phase unknown	0.00844454	D006973 ||| D009203 ||| D013575 ||| D007022 ||| D000787 ||| D001145 ||| D003324 ||| D008881 ||| D006333 ||| D001281 ||| D000075224	Hypertension ||| Myocardial Infarction ||| Syncope ||| Hypotension ||| Angina Pectoris ||| Arrhythmias, Cardiac ||| Coronary Artery Disease ||| Migraine Disorders ||| Heart Failure ||| Atrial Fibrillation ||| Cardiac Conduction System Disease
	CHEMBL27	D005076	PROPRANOLOL	Exanthema	0	Never tested	0.0300334	D006973 ||| D009203 ||| D013575 ||| D007022 ||| D000787 ||| D001145 ||| D003324 ||| D008881 ||| D006333 ||| D001281 ||| D000075224	Hypertension ||| Myocardial Infarction ||| Syncope ||| Hypotension ||| Angina Pectoris ||| Arrhythmias, Cardiac ||| Coronary Artery Disease ||| Migraine Disorders ||| Heart Failure ||| Atrial Fibrillation ||| Cardiac Conduction System Disease
	CHEMBL27	D014717	PROPRANOLOL	Vertigo	0	Never tested	0.0112242	D006973 ||| D009203 ||| D013575 ||| D007022 ||| D000787 ||| D001145 ||| D003324 ||| D008881 ||| D006333 ||| D001281 ||| D000075224	Hypertension ||| Myocardial Infarction ||| Syncope ||| Hypotension ||| Angina Pectoris ||| Arrhythmias, Cardiac ||| Coronary Artery Disease ||| Migraine Disorders ||| Heart Failure ||| Atrial Fibrillation ||| Cardiac Conduction System Disease
	CHEMBL27	D013575	PROPRANOLOL	Syncope	1	Approved	0.075805	D006973 ||| D009203 ||| D007022 ||| D000787 ||| D001145 ||| D003324 ||| D008881 ||| D006333 ||| D001281 ||| D000075224	Hypertension ||| Myocardial Infarction ||| Hypotension ||| Angina Pectoris ||| Arrhythmias, Cardiac ||| Coronary Artery Disease ||| Migraine Disorders ||| Heart Failure ||| Atrial Fibrillation ||| Cardiac Conduction System Disease
	CHEMBL27	D007766	PROPRANOLOL	Lacrimal Apparatus Diseases	0	Never tested	0.00638342	D006973 ||| D009203 ||| D013575 ||| D007022 ||| D000787 ||| D001145 ||| D003324 ||| D008881 ||| D006333 ||| D001281 ||| D000075224	Hypertension ||| Myocardial Infarction ||| Syncope ||| Hypotension ||| Angina Pectoris ||| Arrhythmias, Cardiac ||| Coronary Artery Disease ||| Migraine Disorders ||| Heart Failure ||| Atrial Fibrillation ||| Cardiac Conduction System Disease
	CHEMBL27	D006471	PROPRANOLOL	Gastrointestinal Hemorrhage	0	Phase III	0.0275436	D006973 ||| D009203 ||| D013575 ||| D007022 ||| D000787 ||| D001145 ||| D003324 ||| D008881 ||| D006333 ||| D001281 ||| D000075224	Hypertension ||| Myocardial Infarction ||| Syncope ||| Hypotension ||| Angina Pectoris ||| Arrhythmias, Cardiac ||| Coronary Artery Disease ||| Migraine Disorders ||| Heart Failure ||| Atrial Fibrillation ||| Cardiac Conduction System Disease
	CHEMBL27	D010437	PROPRANOLOL	Peptic Ulcer	0	Phase III	0.0632895	D006973 ||| D009203 ||| D013575 ||| D007022 ||| D000787 ||| D001145 ||| D003324 ||| D008881 ||| D006333 ||| D001281 ||| D000075224	Hypertension ||| Myocardial Infarction ||| Syncope ||| Hypotension ||| Angina Pectoris ||| Arrhythmias, Cardiac ||| Coronary Artery Disease ||| Migraine Disorders ||| Heart Failure ||| Atrial Fibrillation ||| Cardiac Conduction System Disease
	CHEMBL27	D005921	PROPRANOLOL	Glomerulonephritis	0	Never tested	0.0190499	D006973 ||| D009203 ||| D013575 ||| D007022 ||| D000787 ||| D001145 ||| D003324 ||| D008881 ||| D006333 ||| D001281 ||| D000075224	Hypertension ||| Myocardial Infarction ||| Syncope ||| Hypotension ||| Angina Pectoris ||| Arrhythmias, Cardiac ||| Coronary Artery Disease ||| Migraine Disorders ||| Heart Failure ||| Atrial Fibrillation ||| Cardiac Conduction System Disease
	CHEMBL27	D006333	PROPRANOLOL	Heart Failure	1	Approved	0.0984677	D006973 ||| D009203 ||| D013575 ||| D007022 ||| D000787 ||| D001145 ||| D003324 ||| D008881 ||| D001281 ||| D000075224	Hypertension ||| Myocardial Infarction ||| Syncope ||| Hypotension ||| Angina Pectoris ||| Arrhythmias, Cardiac ||| Coronary Artery Disease ||| Migraine Disorders ||| Atrial Fibrillation ||| Cardiac Conduction System Disease
	CHEMBL27	D006547	PROPRANOLOL	Hernia	0	Never tested	0.0152724	D006973 ||| D009203 ||| D013575 ||| D007022 ||| D000787 ||| D001145 ||| D003324 ||| D008881 ||| D006333 ||| D001281 ||| D000075224	Hypertension ||| Myocardial Infarction ||| Syncope ||| Hypotension ||| Angina Pectoris ||| Arrhythmias, Cardiac ||| Coronary Artery Disease ||| Migraine Disorders ||| Heart Failure ||| Atrial Fibrillation ||| Cardiac Conduction System Disease
	CHEMBL27	D006689	PROPRANOLOL	Hodgkin Disease	0	Never tested	0.00385489	D006973 ||| D009203 ||| D013575 ||| D007022 ||| D000787 ||| D001145 ||| D003324 ||| D008881 ||| D006333 ||| D001281 ||| D000075224	Hypertension ||| Myocardial Infarction ||| Syncope ||| Hypotension ||| Angina Pectoris ||| Arrhythmias, Cardiac ||| Coronary Artery Disease ||| Migraine Disorders ||| Heart Failure ||| Atrial Fibrillation ||| Cardiac Conduction System Disease
	CHEMBL27	D008113	PROPRANOLOL	Liver Neoplasms	0	Phase II	0.00323332	D006973 ||| D009203 ||| D013575 ||| D007022 ||| D000787 ||| D001145 ||| D003324 ||| D008881 ||| D006333 ||| D001281 ||| D000075224	Hypertension ||| Myocardial Infarction ||| Syncope ||| Hypotension ||| Angina Pectoris ||| Arrhythmias, Cardiac ||| Coronary Artery Disease ||| Migraine Disorders ||| Heart Failure ||| Atrial Fibrillation ||| Cardiac Conduction System Disease
	CHEMBL27	D010051	PROPRANOLOL	Ovarian Neoplasms	0	Phase I	0.0595842	D006973 ||| D009203 ||| D013575 ||| D007022 ||| D000787 ||| D001145 ||| D003324 ||| D008881 ||| D006333 ||| D001281 ||| D000075224	Hypertension ||| Myocardial Infarction ||| Syncope ||| Hypotension ||| Angina Pectoris ||| Arrhythmias, Cardiac ||| Coronary Artery Disease ||| Migraine Disorders ||| Heart Failure ||| Atrial Fibrillation ||| Cardiac Conduction System Disease
	CHEMBL27	D011471	PROPRANOLOL	Prostatic Neoplasms	0	Phase II	0.000625887	D006973 ||| D009203 ||| D013575 ||| D007022 ||| D000787 ||| D001145 ||| D003324 ||| D008881 ||| D006333 ||| D001281 ||| D000075224	Hypertension ||| Myocardial Infarction ||| Syncope ||| Hypotension ||| Angina Pectoris ||| Arrhythmias, Cardiac ||| Coronary Artery Disease ||| Migraine Disorders ||| Heart Failure ||| Atrial Fibrillation ||| Cardiac Conduction System Disease
	CHEMBL27	D000647	PROPRANOLOL	Amnesia	0	Never tested	0.185698	D006973 ||| D009203 ||| D013575 ||| D007022 ||| D000787 ||| D001145 ||| D003324 ||| D008881 ||| D006333 ||| D001281 ||| D000075224	Hypertension ||| Myocardial Infarction ||| Syncope ||| Hypotension ||| Angina Pectoris ||| Arrhythmias, Cardiac ||| Coronary Artery Disease ||| Migraine Disorders ||| Heart Failure ||| Atrial Fibrillation ||| Cardiac Conduction System Disease
	CHEMBL27	D007951	PROPRANOLOL	Leukemia, Myeloid	0	Never tested	0.00589944	D006973 ||| D009203 ||| D013575 ||| D007022 ||| D000787 ||| D001145 ||| D003324 ||| D008881 ||| D006333 ||| D001281 ||| D000075224	Hypertension ||| Myocardial Infarction ||| Syncope ||| Hypotension ||| Angina Pectoris ||| Arrhythmias, Cardiac ||| Coronary Artery Disease ||| Migraine Disorders ||| Heart Failure ||| Atrial Fibrillation ||| Cardiac Conduction System Disease
	CHEMBL27	D000152	PROPRANOLOL	Acne Vulgaris	0	Never tested	0.0284293	D006973 ||| D009203 ||| D013575 ||| D007022 ||| D000787 ||| D001145 ||| D003324 ||| D008881 ||| D006333 ||| D001281 ||| D000075224	Hypertension ||| Myocardial Infarction ||| Syncope ||| Hypotension ||| Angina Pectoris ||| Arrhythmias, Cardiac ||| Coronary Artery Disease ||| Migraine Disorders ||| Heart Failure ||| Atrial Fibrillation ||| Cardiac Conduction System Disease
	CHEMBL27	D000740	PROPRANOLOL	Anemia	0	Never tested	0.00883452	D006973 ||| D009203 ||| D013575 ||| D007022 ||| D000787 ||| D001145 ||| D003324 ||| D008881 ||| D006333 ||| D001281 ||| D000075224	Hypertension ||| Myocardial Infarction ||| Syncope ||| Hypotension ||| Angina Pectoris ||| Arrhythmias, Cardiac ||| Coronary Artery Disease ||| Migraine Disorders ||| Heart Failure ||| Atrial Fibrillation ||| Cardiac Conduction System Disease
	CHEMBL27	D001064	PROPRANOLOL	Appendicitis	0	Never tested	0.00561551	D006973 ||| D009203 ||| D013575 ||| D007022 ||| D000787 ||| D001145 ||| D003324 ||| D008881 ||| D006333 ||| D001281 ||| D000075224	Hypertension ||| Myocardial Infarction ||| Syncope ||| Hypotension ||| Angina Pectoris ||| Arrhythmias, Cardiac ||| Coronary Artery Disease ||| Migraine Disorders ||| Heart Failure ||| Atrial Fibrillation ||| Cardiac Conduction System Disease
	CHEMBL27	D003248	PROPRANOLOL	Constipation	0	Never tested	0.0143394	D006973 ||| D009203 ||| D013575 ||| D007022 ||| D000787 ||| D001145 ||| D003324 ||| D008881 ||| D006333 ||| D001281 ||| D000075224	Hypertension ||| Myocardial Infarction ||| Syncope ||| Hypotension ||| Angina Pectoris ||| Arrhythmias, Cardiac ||| Coronary Artery Disease ||| Migraine Disorders ||| Heart Failure ||| Atrial Fibrillation ||| Cardiac Conduction System Disease
	CHEMBL27	D015352	PROPRANOLOL	Dry Eye Syndromes	0	Never tested	0.00718506	D006973 ||| D009203 ||| D013575 ||| D007022 ||| D000787 ||| D001145 ||| D003324 ||| D008881 ||| D006333 ||| D001281 ||| D000075224	Hypertension ||| Myocardial Infarction ||| Syncope ||| Hypotension ||| Angina Pectoris ||| Arrhythmias, Cardiac ||| Coronary Artery Disease ||| Migraine Disorders ||| Heart Failure ||| Atrial Fibrillation ||| Cardiac Conduction System Disease
	CHEMBL27	D004381	PROPRANOLOL	Duodenal Ulcer	0	Never tested	0.0514741	D006973 ||| D009203 ||| D013575 ||| D007022 ||| D000787 ||| D001145 ||| D003324 ||| D008881 ||| D006333 ||| D001281 ||| D000075224	Hypertension ||| Myocardial Infarction ||| Syncope ||| Hypotension ||| Angina Pectoris ||| Arrhythmias, Cardiac ||| Coronary Artery Disease ||| Migraine Disorders ||| Heart Failure ||| Atrial Fibrillation ||| Cardiac Conduction System Disease
	CHEMBL27	D015837	PROPRANOLOL	Vestibular Diseases	0	Never tested	0.012223	D006973 ||| D009203 ||| D013575 ||| D007022 ||| D000787 ||| D001145 ||| D003324 ||| D008881 ||| D006333 ||| D001281 ||| D000075224	Hypertension ||| Myocardial Infarction ||| Syncope ||| Hypotension ||| Angina Pectoris ||| Arrhythmias, Cardiac ||| Coronary Artery Disease ||| Migraine Disorders ||| Heart Failure ||| Atrial Fibrillation ||| Cardiac Conduction System Disease
	CHEMBL27	D005705	PROPRANOLOL	Gallbladder Diseases	0	Never tested	0.0140261	D006973 ||| D009203 ||| D013575 ||| D007022 ||| D000787 ||| D001145 ||| D003324 ||| D008881 ||| D006333 ||| D001281 ||| D000075224	Hypertension ||| Myocardial Infarction ||| Syncope ||| Hypotension ||| Angina Pectoris ||| Arrhythmias, Cardiac ||| Coronary Artery Disease ||| Migraine Disorders ||| Heart Failure ||| Atrial Fibrillation ||| Cardiac Conduction System Disease
	CHEMBL27	D006073	PROPRANOLOL	Gout	0	Never tested	0.0458969	D006973 ||| D009203 ||| D013575 ||| D007022 ||| D000787 ||| D001145 ||| D003324 ||| D008881 ||| D006333 ||| D001281 ||| D000075224	Hypertension ||| Myocardial Infarction ||| Syncope ||| Hypotension ||| Angina Pectoris ||| Arrhythmias, Cardiac ||| Coronary Artery Disease ||| Migraine Disorders ||| Heart Failure ||| Atrial Fibrillation ||| Cardiac Conduction System Disease
	CHEMBL27	D001145	PROPRANOLOL	Arrhythmias, Cardiac	1	Approved	0.215325	D006973 ||| D009203 ||| D013575 ||| D007022 ||| D000787 ||| D003324 ||| D008881 ||| D006333 ||| D001281 ||| D000075224	Hypertension ||| Myocardial Infarction ||| Syncope ||| Hypotension ||| Angina Pectoris ||| Coronary Artery Disease ||| Migraine Disorders ||| Heart Failure ||| Atrial Fibrillation ||| Cardiac Conduction System Disease
	CHEMBL27	D043183	PROPRANOLOL	Irritable Bowel Syndrome	0	Never tested	0.0541733	D006973 ||| D009203 ||| D013575 ||| D007022 ||| D000787 ||| D001145 ||| D003324 ||| D008881 ||| D006333 ||| D001281 ||| D000075224	Hypertension ||| Myocardial Infarction ||| Syncope ||| Hypotension ||| Angina Pectoris ||| Arrhythmias, Cardiac ||| Coronary Artery Disease ||| Migraine Disorders ||| Heart Failure ||| Atrial Fibrillation ||| Cardiac Conduction System Disease
	CHEMBL27	D001851	PROPRANOLOL	Bone Diseases, Metabolic	0	Never tested	0.0101536	D006973 ||| D009203 ||| D013575 ||| D007022 ||| D000787 ||| D001145 ||| D003324 ||| D008881 ||| D006333 ||| D001281 ||| D000075224	Hypertension ||| Myocardial Infarction ||| Syncope ||| Hypotension ||| Angina Pectoris ||| Arrhythmias, Cardiac ||| Coronary Artery Disease ||| Migraine Disorders ||| Heart Failure ||| Atrial Fibrillation ||| Cardiac Conduction System Disease
	CHEMBL27	D010024	PROPRANOLOL	Osteoporosis	0	Phase I	0.00391033	D006973 ||| D009203 ||| D013575 ||| D007022 ||| D000787 ||| D001145 ||| D003324 ||| D008881 ||| D006333 ||| D001281 ||| D000075224	Hypertension ||| Myocardial Infarction ||| Syncope ||| Hypotension ||| Angina Pectoris ||| Arrhythmias, Cardiac ||| Coronary Artery Disease ||| Migraine Disorders ||| Heart Failure ||| Atrial Fibrillation ||| Cardiac Conduction System Disease
	CHEMBL27	D009443	PROPRANOLOL	Neuritis	0	Never tested	0.0120064	D006973 ||| D009203 ||| D013575 ||| D007022 ||| D000787 ||| D001145 ||| D003324 ||| D008881 ||| D006333 ||| D001281 ||| D000075224	Hypertension ||| Myocardial Infarction ||| Syncope ||| Hypotension ||| Angina Pectoris ||| Arrhythmias, Cardiac ||| Coronary Artery Disease ||| Migraine Disorders ||| Heart Failure ||| Atrial Fibrillation ||| Cardiac Conduction System Disease
	CHEMBL27	D010538	PROPRANOLOL	Peritonitis	0	Never tested	0.0150204	D006973 ||| D009203 ||| D013575 ||| D007022 ||| D000787 ||| D001145 ||| D003324 ||| D008881 ||| D006333 ||| D001281 ||| D000075224	Hypertension ||| Myocardial Infarction ||| Syncope ||| Hypotension ||| Angina Pectoris ||| Arrhythmias, Cardiac ||| Coronary Artery Disease ||| Migraine Disorders ||| Heart Failure ||| Atrial Fibrillation ||| Cardiac Conduction System Disease
	CHEMBL27	D010998	PROPRANOLOL	Pleurisy	0	Never tested	0.0127351	D006973 ||| D009203 ||| D013575 ||| D007022 ||| D000787 ||| D001145 ||| D003324 ||| D008881 ||| D006333 ||| D001281 ||| D000075224	Hypertension ||| Myocardial Infarction ||| Syncope ||| Hypotension ||| Angina Pectoris ||| Arrhythmias, Cardiac ||| Coronary Artery Disease ||| Migraine Disorders ||| Heart Failure ||| Atrial Fibrillation ||| Cardiac Conduction System Disease
	CHEMBL27	D011565	PROPRANOLOL	Psoriasis	0	Never tested	0.00773893	D006973 ||| D009203 ||| D013575 ||| D007022 ||| D000787 ||| D001145 ||| D003324 ||| D008881 ||| D006333 ||| D001281 ||| D000075224	Hypertension ||| Myocardial Infarction ||| Syncope ||| Hypotension ||| Angina Pectoris ||| Arrhythmias, Cardiac ||| Coronary Artery Disease ||| Migraine Disorders ||| Heart Failure ||| Atrial Fibrillation ||| Cardiac Conduction System Disease
	CHEMBL27	D012163	PROPRANOLOL	Retinal Detachment	0	Never tested	0.0242715	D006973 ||| D009203 ||| D013575 ||| D007022 ||| D000787 ||| D001145 ||| D003324 ||| D008881 ||| D006333 ||| D001281 ||| D000075224	Hypertension ||| Myocardial Infarction ||| Syncope ||| Hypotension ||| Angina Pectoris ||| Arrhythmias, Cardiac ||| Coronary Artery Disease ||| Migraine Disorders ||| Heart Failure ||| Atrial Fibrillation ||| Cardiac Conduction System Disease
	CHEMBL27	D012393	PROPRANOLOL	Rosacea	0	Never tested	0.0289574	D006973 ||| D009203 ||| D013575 ||| D007022 ||| D000787 ||| D001145 ||| D003324 ||| D008881 ||| D006333 ||| D001281 ||| D000075224	Hypertension ||| Myocardial Infarction ||| Syncope ||| Hypotension ||| Angina Pectoris ||| Arrhythmias, Cardiac ||| Coronary Artery Disease ||| Migraine Disorders ||| Heart Failure ||| Atrial Fibrillation ||| Cardiac Conduction System Disease
	CHEMBL27	D006042	PROPRANOLOL	Goiter	0	Never tested	0.0104893	D006973 ||| D009203 ||| D013575 ||| D007022 ||| D000787 ||| D001145 ||| D003324 ||| D008881 ||| D006333 ||| D001281 ||| D000075224	Hypertension ||| Myocardial Infarction ||| Syncope ||| Hypotension ||| Angina Pectoris ||| Arrhythmias, Cardiac ||| Coronary Artery Disease ||| Migraine Disorders ||| Heart Failure ||| Atrial Fibrillation ||| Cardiac Conduction System Disease
	CHEMBL27	D002546	PROPRANOLOL	Ischemic Attack, Transient	0	Never tested	0.0568289	D006973 ||| D009203 ||| D013575 ||| D007022 ||| D000787 ||| D001145 ||| D003324 ||| D008881 ||| D006333 ||| D001281 ||| D000075224	Hypertension ||| Myocardial Infarction ||| Syncope ||| Hypotension ||| Angina Pectoris ||| Arrhythmias, Cardiac ||| Coronary Artery Disease ||| Migraine Disorders ||| Heart Failure ||| Atrial Fibrillation ||| Cardiac Conduction System Disease
	CHEMBL27	D000083242	PROPRANOLOL	Ischemic Stroke	0	Phase III	0.0564751	D006973 ||| D009203 ||| D013575 ||| D007022 ||| D000787 ||| D001145 ||| D003324 ||| D008881 ||| D006333 ||| D001281 ||| D000075224	Hypertension ||| Myocardial Infarction ||| Syncope ||| Hypotension ||| Angina Pectoris ||| Arrhythmias, Cardiac ||| Coronary Artery Disease ||| Migraine Disorders ||| Heart Failure ||| Atrial Fibrillation ||| Cardiac Conduction System Disease
	CHEMBL27	D012891	PROPRANOLOL	Sleep Apnea Syndromes	0	Phase II	0.0536494	D006973 ||| D009203 ||| D013575 ||| D007022 ||| D000787 ||| D001145 ||| D003324 ||| D008881 ||| D006333 ||| D001281 ||| D000075224	Hypertension ||| Myocardial Infarction ||| Syncope ||| Hypotension ||| Angina Pectoris ||| Arrhythmias, Cardiac ||| Coronary Artery Disease ||| Migraine Disorders ||| Heart Failure ||| Atrial Fibrillation ||| Cardiac Conduction System Disease
	CHEMBL27	D013921	PROPRANOLOL	Thrombocytopenia	0	Never tested	0.00249297	D006973 ||| D009203 ||| D013575 ||| D007022 ||| D000787 ||| D001145 ||| D003324 ||| D008881 ||| D006333 ||| D001281 ||| D000075224	Hypertension ||| Myocardial Infarction ||| Syncope ||| Hypotension ||| Angina Pectoris ||| Arrhythmias, Cardiac ||| Coronary Artery Disease ||| Migraine Disorders ||| Heart Failure ||| Atrial Fibrillation ||| Cardiac Conduction System Disease
	CHEMBL27	D015179	PROPRANOLOL	Colorectal Neoplasms	0	Phase III	0.00889916	D006973 ||| D009203 ||| D000787 ||| D001145 ||| D003324 ||| D008881 ||| D006333 ||| D001281	Hypertension ||| Myocardial Infarction ||| Angina Pectoris ||| Arrhythmias, Cardiac ||| Coronary Artery Disease ||| Migraine Disorders ||| Heart Failure ||| Atrial Fibrillation
	CHEMBL27	D006627	PROPRANOLOL	Hirschsprung Disease	0	Never tested	0.0135515	D006973 ||| D009203 ||| D000787 ||| D001145 ||| D003324 ||| D008881 ||| D006333 ||| D001281	Hypertension ||| Myocardial Infarction ||| Angina Pectoris ||| Arrhythmias, Cardiac ||| Coronary Artery Disease ||| Migraine Disorders ||| Heart Failure ||| Atrial Fibrillation
	CHEMBL27	D013964	PROPRANOLOL	Thyroid Neoplasms	0	Never tested	0.0053721	D006973 ||| D009203 ||| D000787 ||| D001145 ||| D003324 ||| D008881 ||| D006333 ||| D001281	Hypertension ||| Myocardial Infarction ||| Angina Pectoris ||| Arrhythmias, Cardiac ||| Coronary Artery Disease ||| Migraine Disorders ||| Heart Failure ||| Atrial Fibrillation
	CHEMBL27	D010001	PROPRANOLOL	Osteitis Deformans	0	Never tested	0.0635516	D006973 ||| D009203 ||| D000787 ||| D001145 ||| D003324 ||| D008881 ||| D006333 ||| D001281	Hypertension ||| Myocardial Infarction ||| Angina Pectoris ||| Arrhythmias, Cardiac ||| Coronary Artery Disease ||| Migraine Disorders ||| Heart Failure ||| Atrial Fibrillation
	CHEMBL27	D007018	PROPRANOLOL	Hypopituitarism	0	Never tested	0.00813893	D006973 ||| D009203 ||| D000787 ||| D001145 ||| D003324 ||| D008881 ||| D006333 ||| D001281	Hypertension ||| Myocardial Infarction ||| Angina Pectoris ||| Arrhythmias, Cardiac ||| Coronary Artery Disease ||| Migraine Disorders ||| Heart Failure ||| Atrial Fibrillation
	CHEMBL27	D020246	PROPRANOLOL	Venous Thrombosis	0	Phase unknown	0.0244131	D006973 ||| D009203 ||| D000787 ||| D001145 ||| D003324 ||| D008881 ||| D006333 ||| D001281	Hypertension ||| Myocardial Infarction ||| Angina Pectoris ||| Arrhythmias, Cardiac ||| Coronary Artery Disease ||| Migraine Disorders ||| Heart Failure ||| Atrial Fibrillation
	CHEMBL27	D000075224	PROPRANOLOL	Cardiac Conduction System Disease	1	Approved	0.0286229	D006973 ||| D009203 ||| D013575 ||| D007022 ||| D000787 ||| D001145 ||| D003324 ||| D008881 ||| D006333 ||| D001281	Hypertension ||| Myocardial Infarction ||| Syncope ||| Hypotension ||| Angina Pectoris ||| Arrhythmias, Cardiac ||| Coronary Artery Disease ||| Migraine Disorders ||| Heart Failure ||| Atrial Fibrillation
	CHEMBL27	D003731	PROPRANOLOL	Dental Caries	0	Never tested	0.0116075	D006973 ||| D009203 ||| D013575 ||| D007022 ||| D000787 ||| D001145 ||| D003324 ||| D008881 ||| D006333 ||| D001281 ||| D000075224	Hypertension ||| Myocardial Infarction ||| Syncope ||| Hypotension ||| Angina Pectoris ||| Arrhythmias, Cardiac ||| Coronary Artery Disease ||| Migraine Disorders ||| Heart Failure ||| Atrial Fibrillation ||| Cardiac Conduction System Disease
	CHEMBL27	D005242	PROPRANOLOL	Fecal Incontinence	0	Never tested	0.023953	D006973 ||| D009203 ||| D013575 ||| D007022 ||| D000787 ||| D001145 ||| D003324 ||| D008881 ||| D006333 ||| D001281 ||| D000075224	Hypertension ||| Myocardial Infarction ||| Syncope ||| Hypotension ||| Angina Pectoris ||| Arrhythmias, Cardiac ||| Coronary Artery Disease ||| Migraine Disorders ||| Heart Failure ||| Atrial Fibrillation ||| Cardiac Conduction System Disease
	CHEMBL27	D016055	PROPRANOLOL	Urinary Retention	0	Never tested	0.0180952	D006973 ||| D009203 ||| D013575 ||| D007022 ||| D000787 ||| D001145 ||| D003324 ||| D008881 ||| D006333 ||| D001281 ||| D000075224	Hypertension ||| Myocardial Infarction ||| Syncope ||| Hypotension ||| Angina Pectoris ||| Arrhythmias, Cardiac ||| Coronary Artery Disease ||| Migraine Disorders ||| Heart Failure ||| Atrial Fibrillation ||| Cardiac Conduction System Disease
	CHEMBL27	D011141	PROPRANOLOL	Polyuria	0	Never tested	0.0141091	D006973 ||| D009203 ||| D013575 ||| D007022 ||| D000787 ||| D001145 ||| D003324 ||| D008881 ||| D006333 ||| D001281 ||| D000075224	Hypertension ||| Myocardial Infarction ||| Syncope ||| Hypotension ||| Angina Pectoris ||| Arrhythmias, Cardiac ||| Coronary Artery Disease ||| Migraine Disorders ||| Heart Failure ||| Atrial Fibrillation ||| Cardiac Conduction System Disease
	CHEMBL27	D007762	PROPRANOLOL	Labyrinthitis	0	Never tested	0.0103112	D006973 ||| D009203 ||| D013575 ||| D007022 ||| D000787 ||| D001145 ||| D003324 ||| D008881 ||| D006333 ||| D001281 ||| D000075224	Hypertension ||| Myocardial Infarction ||| Syncope ||| Hypotension ||| Angina Pectoris ||| Arrhythmias, Cardiac ||| Coronary Artery Disease ||| Migraine Disorders ||| Heart Failure ||| Atrial Fibrillation ||| Cardiac Conduction System Disease
	CHEMBL27	D012878	PROPRANOLOL	Skin Neoplasms	0	Phase II	0.0185667	D006973 ||| D009203 ||| D013575 ||| D007022 ||| D000787 ||| D001145 ||| D003324 ||| D008881 ||| D006333 ||| D001281 ||| D000075224	Hypertension ||| Myocardial Infarction ||| Syncope ||| Hypotension ||| Angina Pectoris ||| Arrhythmias, Cardiac ||| Coronary Artery Disease ||| Migraine Disorders ||| Heart Failure ||| Atrial Fibrillation ||| Cardiac Conduction System Disease
	CHEMBL27	D009260	PROPRANOLOL	Nail Diseases	0	Never tested	0.0550699	D006973 ||| D009203 ||| D013575 ||| D007022 ||| D000787 ||| D001145 ||| D003324 ||| D008881 ||| D006333 ||| D001281 ||| D000075224	Hypertension ||| Myocardial Infarction ||| Syncope ||| Hypotension ||| Angina Pectoris ||| Arrhythmias, Cardiac ||| Coronary Artery Disease ||| Migraine Disorders ||| Heart Failure ||| Atrial Fibrillation ||| Cardiac Conduction System Disease
	CHEMBL27	D016491	PROPRANOLOL	Peripheral Vascular Diseases	0	Never tested	0.0217656	D006973 ||| D009203 ||| D013575 ||| D007022 ||| D000787 ||| D001145 ||| D003324 ||| D008881 ||| D006333 ||| D001281 ||| D000075224	Hypertension ||| Myocardial Infarction ||| Syncope ||| Hypotension ||| Angina Pectoris ||| Arrhythmias, Cardiac ||| Coronary Artery Disease ||| Migraine Disorders ||| Heart Failure ||| Atrial Fibrillation ||| Cardiac Conduction System Disease
	CHEMBL27	D011111	PROPRANOLOL	Polymyalgia Rheumatica	0	Never tested	0.010016	D006973 ||| D009203 ||| D013575 ||| D007022 ||| D000787 ||| D001145 ||| D003324 ||| D008881 ||| D006333 ||| D001281 ||| D000075224	Hypertension ||| Myocardial Infarction ||| Syncope ||| Hypotension ||| Angina Pectoris ||| Arrhythmias, Cardiac ||| Coronary Artery Disease ||| Migraine Disorders ||| Heart Failure ||| Atrial Fibrillation ||| Cardiac Conduction System Disease
	CHEMBL27	D013118	PROPRANOLOL	Spinal Cord Diseases	0	Never tested	0.00295472	D006973 ||| D009203 ||| D013575 ||| D007022 ||| D000787 ||| D001145 ||| D003324 ||| D008881 ||| D006333 ||| D001281 ||| D000075224	Hypertension ||| Myocardial Infarction ||| Syncope ||| Hypotension ||| Angina Pectoris ||| Arrhythmias, Cardiac ||| Coronary Artery Disease ||| Migraine Disorders ||| Heart Failure ||| Atrial Fibrillation ||| Cardiac Conduction System Disease
	CHEMBL27	D014581	PROPRANOLOL	Urticaria	0	Never tested	0.0111333	D006973 ||| D009203 ||| D013575 ||| D007022 ||| D000787 ||| D001145 ||| D003324 ||| D008881 ||| D006333 ||| D001281 ||| D000075224	Hypertension ||| Myocardial Infarction ||| Syncope ||| Hypotension ||| Angina Pectoris ||| Arrhythmias, Cardiac ||| Coronary Artery Disease ||| Migraine Disorders ||| Heart Failure ||| Atrial Fibrillation ||| Cardiac Conduction System Disease
	CHEMBL27	D014648	PROPRANOLOL	Varicose Veins	0	Phase unknown	0.0230218	D006973 ||| D009203 ||| D013575 ||| D007022 ||| D000787 ||| D001145 ||| D003324 ||| D008881 ||| D006333 ||| D001281 ||| D000075224	Hypertension ||| Myocardial Infarction ||| Syncope ||| Hypotension ||| Angina Pectoris ||| Arrhythmias, Cardiac ||| Coronary Artery Disease ||| Migraine Disorders ||| Heart Failure ||| Atrial Fibrillation ||| Cardiac Conduction System Disease
	CHEMBL27	D010031	PROPRANOLOL	Otitis	0	Never tested	0.012434	D006973 ||| D009203 ||| D013575 ||| D007022 ||| D000787 ||| D001145 ||| D003324 ||| D008881 ||| D006333 ||| D001281 ||| D000075224	Hypertension ||| Myocardial Infarction ||| Syncope ||| Hypotension ||| Angina Pectoris ||| Arrhythmias, Cardiac ||| Coronary Artery Disease ||| Migraine Disorders ||| Heart Failure ||| Atrial Fibrillation ||| Cardiac Conduction System Disease
	CHEMBL27	D019966	PROPRANOLOL	Substance-Related Disorders	0	Phase II	0.0148826	D006973 ||| D009203 ||| D013575 ||| D007022 ||| D000787 ||| D001145 ||| D003324 ||| D008881 ||| D006333 ||| D001281 ||| D000075224	Hypertension ||| Myocardial Infarction ||| Syncope ||| Hypotension ||| Angina Pectoris ||| Arrhythmias, Cardiac ||| Coronary Artery Disease ||| Migraine Disorders ||| Heart Failure ||| Atrial Fibrillation ||| Cardiac Conduction System Disease
	CHEMBL27	D015155	PROPRANOLOL	Esophageal Spasm, Diffuse	0	Never tested	0.00945523	D006973 ||| D009203 ||| D013575 ||| D007022 ||| D000787 ||| D001145 ||| D003324 ||| D008881 ||| D006333 ||| D001281 ||| D000075224	Hypertension ||| Myocardial Infarction ||| Syncope ||| Hypotension ||| Angina Pectoris ||| Arrhythmias, Cardiac ||| Coronary Artery Disease ||| Migraine Disorders ||| Heart Failure ||| Atrial Fibrillation ||| Cardiac Conduction System Disease
	CHEMBL270190	D001289	ALVIMOPAN	Attention Deficit Disorder with Hyperactivity	0	Never tested	0.00116102	D003248	Constipation
	CHEMBL270190	D001008	ALVIMOPAN	Anxiety Disorders	0	Never tested	0.00099454	D003248	Constipation
	CHEMBL270190	D013313	ALVIMOPAN	Stress Disorders, Post-Traumatic	0	Never tested	0.0107113	D003248	Constipation
	CHEMBL270190	D000856	ALVIMOPAN	Anorexia Nervosa	0	Never tested	0.021149	D003248	Constipation
	CHEMBL270190	D015228	ALVIMOPAN	Hypertriglyceridemia	0	Never tested	0.0193069	D003248	Constipation
	CHEMBL270190	D003324	ALVIMOPAN	Coronary Artery Disease	0	Never tested	0.00255783	D003248	Constipation
	CHEMBL270190	D009765	ALVIMOPAN	Obesity	0	Never tested	0.0252755	D003248	Constipation
	CHEMBL270190	D010300	ALVIMOPAN	Parkinson Disease	0	Never tested	0.00674614	D003248	Constipation
	CHEMBL270190	D013771	ALVIMOPAN	Tetralogy of Fallot	0	Never tested	0.00840472	D003248	Constipation
	CHEMBL270190	D001172	ALVIMOPAN	Arthritis, Rheumatoid	0	Never tested	0.0165993	D003248	Constipation
	CHEMBL270190	D003424	ALVIMOPAN	Crohn Disease	0	Never tested	0.0588303	D003248	Constipation
	CHEMBL270190	D003093	ALVIMOPAN	Colitis, Ulcerative	0	Never tested	0.0199352	D003248	Constipation
	CHEMBL270190	D015212	ALVIMOPAN	Inflammatory Bowel Diseases	0	Never tested	0.00972537	D003248	Constipation
	CHEMBL270190	D002761	ALVIMOPAN	Cholangitis	0	Never tested	0.0191865	D003248	Constipation
	CHEMBL270190	D017098	ALVIMOPAN	IgA Deficiency	0	Status unknown	0.00505118	D003248	Constipation
	CHEMBL270190	D008268	ALVIMOPAN	Macular Degeneration	0	Never tested	0.00909412	D003248	Constipation
	CHEMBL270190	D034381	ALVIMOPAN	Hearing Loss	0	Never tested	0.0105294	D003248	Constipation
	CHEMBL270190	D000505	ALVIMOPAN	Alopecia	0	Never tested	0.0208541	D003248	Constipation
	CHEMBL270190	D019226	ALVIMOPAN	Oral Ulcer	0	Never tested	0.00583744	D003248	Constipation
	CHEMBL270190	D000787	ALVIMOPAN	Angina Pectoris	0	Never tested	0.00515855	D003248	Constipation
	CHEMBL270190	D065631	ALVIMOPAN	Rhinitis, Allergic	0	Never tested	0.00115403	D003248	Constipation
	CHEMBL270190	D001249	ALVIMOPAN	Asthma	0	Never tested	0.00196297	D003248	Constipation
	CHEMBL270190	D005764	ALVIMOPAN	Gastroesophageal Reflux	0	Never tested	0.0129161	D003248	Constipation
	CHEMBL270190	D007037	ALVIMOPAN	Hypothyroidism	0	Never tested	0.0234884	D003248	Constipation
	CHEMBL270190	D008881	ALVIMOPAN	Migraine Disorders	0	Never tested	0.00902243	D003248	Constipation
	CHEMBL270190	D004485	ALVIMOPAN	Eczema	0	Never tested	0.00317703	D003248	Constipation
	CHEMBL270190	D006937	ALVIMOPAN	Hypercholesterolemia	0	Never tested	4.61125e-05	D003248	Constipation
	CHEMBL270190	D012626	ALVIMOPAN	Sebaceous Gland Neoplasms	0	Status unknown	0.0127925	D003248	Constipation
	CHEMBL270190	D001943	ALVIMOPAN	Breast Neoplasms	0	Never tested	0.00357247	D003248	Constipation
	CHEMBL270190	D002280	ALVIMOPAN	Carcinoma, Basal Cell	0	Never tested	0.00854566	D003248	Constipation
	CHEMBL270190	D000230	ALVIMOPAN	Adenocarcinoma	0	Never tested	0.00416076	D003248	Constipation
	CHEMBL270190	D002386	ALVIMOPAN	Cataract	0	Never tested	0.00885861	D003248	Constipation
	CHEMBL270190	D006552	ALVIMOPAN	Hernia, Inguinal	0	Never tested	0.00404389	D003248	Constipation
	CHEMBL270190	D012005	ALVIMOPAN	Rectal Prolapse	0	Status unknown	0.0020058	D003248	Constipation
	CHEMBL270190	D014029	ALVIMOPAN	Tobacco Use Disorder	0	Never tested	0.00658735	D003248	Constipation
	CHEMBL270190	D009203	ALVIMOPAN	Myocardial Infarction	0	Never tested	0.00574557	D003248	Constipation
	CHEMBL270190	D005756	ALVIMOPAN	Gastritis	0	Never tested	0.0127981	D003248	Constipation
	CHEMBL270190	D006548	ALVIMOPAN	Hernia, Diaphragmatic	0	Never tested	0.00743829	D003248	Constipation
	CHEMBL270190	D000076385	ALVIMOPAN	Diverticular Diseases	0	Never tested	0.010372	D003248	Constipation
	CHEMBL270190	D007319	ALVIMOPAN	Sleep Initiation and Maintenance Disorders	0	Never tested	0.00742563	D003248	Constipation
	CHEMBL270190	D009290	ALVIMOPAN	Narcolepsy	0	Never tested	0.011717	D003248	Constipation
	CHEMBL270190	D003922	ALVIMOPAN	Diabetes Mellitus, Type 1	0	Never tested	0.0161338	D003248	Constipation
	CHEMBL270190	D002446	ALVIMOPAN	Celiac Disease	0	Never tested	0.00716868	D003248	Constipation
	CHEMBL270190	D008105	ALVIMOPAN	Liver Cirrhosis, Biliary	0	Never tested	0.00131863	D003248	Constipation
	CHEMBL270190	D014820	ALVIMOPAN	Vitiligo	0	Never tested	0.00483161	D003248	Constipation
	CHEMBL270190	D009798	ALVIMOPAN	Ocular Hypertension	0	Never tested	0.00575694	D003248	Constipation
	CHEMBL270190	D009447	ALVIMOPAN	Neuroblastoma	0	Never tested	0.0516554	D003248	Constipation
	CHEMBL270190	D012559	ALVIMOPAN	Schizophrenia	0	Never tested	0.000811369	D003248	Constipation
	CHEMBL270190	D000690	ALVIMOPAN	Amyotrophic Lateral Sclerosis	0	Never tested	0.00838898	D003248	Constipation
	CHEMBL270190	D008180	ALVIMOPAN	Lupus Erythematosus, Systemic	0	Never tested	0.0112962	D003248	Constipation
	CHEMBL270190	D000437	ALVIMOPAN	Alcoholism	0	Never tested	0.0226906	D003248	Constipation
	CHEMBL270190	D000067877	ALVIMOPAN	Autism Spectrum Disorder	0	Never tested	0.00708467	D003248	Constipation
	CHEMBL270190	D001714	ALVIMOPAN	Bipolar Disorder	0	Never tested	0.0198169	D003248	Constipation
	CHEMBL270190	D009771	ALVIMOPAN	Obsessive-Compulsive Disorder	0	Never tested	0.0124754	D003248	Constipation
	CHEMBL270190	D003924	ALVIMOPAN	Diabetes Mellitus, Type 2	0	Never tested	0.0106647	D003248	Constipation
	CHEMBL270190	D000544	ALVIMOPAN	Alzheimer Disease	0	Never tested	0.00170991	D003248	Constipation
	CHEMBL270190	D004827	ALVIMOPAN	Epilepsy	0	Never tested	0.0112973	D003248	Constipation
	CHEMBL270190	D005901	ALVIMOPAN	Glaucoma	0	Never tested	0.00311825	D003248	Constipation
	CHEMBL270190	D051436	ALVIMOPAN	Renal Insufficiency, Chronic	0	Never tested	0.00689263	D003248	Constipation
	CHEMBL270190	D013167	ALVIMOPAN	Spondylitis, Ankylosing	0	Never tested	0.00284276	D003248	Constipation
	CHEMBL270190	D003863	ALVIMOPAN	Depression	0	Never tested	0.00190435	D003248	Constipation
	CHEMBL270190	D010003	ALVIMOPAN	Osteoarthritis	0	Never tested	0.012871	D003248	Constipation
	CHEMBL270190	D000419	ALVIMOPAN	Albuminuria	0	Never tested	0.0135669	D003248	Constipation
	CHEMBL270190	D001281	ALVIMOPAN	Atrial Fibrillation	0	Never tested	0.00286333	D003248	Constipation
	CHEMBL270190	D006973	ALVIMOPAN	Hypertension	0	Never tested	0.00432371	D003248	Constipation
	CHEMBL270190	D006327	ALVIMOPAN	Heart Block	0	Never tested	0.0204053	D003248	Constipation
	CHEMBL270190	D055623	ALVIMOPAN	Keratosis, Actinic	0	Never tested	0.00156672	D003248	Constipation
	CHEMBL270190	D001991	ALVIMOPAN	Bronchitis	0	Never tested	0.0048601	D003248	Constipation
	CHEMBL270190	D008175	ALVIMOPAN	Lung Neoplasms	0	Never tested	0.0114672	D003248	Constipation
	CHEMBL270190	D008545	ALVIMOPAN	Melanoma	0	Never tested	0.00795327	D003248	Constipation
	CHEMBL270190	D008228	ALVIMOPAN	Lymphoma, Non-Hodgkin	0	Never tested	0.00593566	D003248	Constipation
	CHEMBL270190	D002294	ALVIMOPAN	Carcinoma, Squamous Cell	0	Never tested	0.00281633	D003248	Constipation
	CHEMBL270190	D002349	ALVIMOPAN	Carpal Tunnel Syndrome	0	Never tested	0.0165444	D003248	Constipation
	CHEMBL270190	D016883	ALVIMOPAN	Diabetic Ketoacidosis	0	Never tested	0.0448432	D003248	Constipation
	CHEMBL270190	D001749	ALVIMOPAN	Urinary Bladder Neoplasms	0	Phase III	0.0064875	D003248	Constipation
	CHEMBL270190	D007889	ALVIMOPAN	Leiomyoma	0	Never tested	0.00967702	D003248	Constipation
	CHEMBL270190	D018798	ALVIMOPAN	Anemia, Iron-Deficiency	0	Never tested	0.00245409	D003248	Constipation
	CHEMBL270190	D000380	ALVIMOPAN	Agranulocytosis	0	Never tested	0.00367512	D003248	Constipation
	CHEMBL270190	D012893	ALVIMOPAN	Sleep Wake Disorders	0	Never tested	0.000417064	D003248	Constipation
	CHEMBL270190	D006429	ALVIMOPAN	Hemiplegia	0	Never tested	0.0123162	D003248	Constipation
	CHEMBL270190	D011655	ALVIMOPAN	Pulmonary Embolism	0	Never tested	0.00765748	D003248	Constipation
	CHEMBL270190	D009202	ALVIMOPAN	Cardiomyopathies	0	Never tested	0.0083507	D003248	Constipation
	CHEMBL270190	D013345	ALVIMOPAN	Subarachnoid Hemorrhage	0	Never tested	0.00338953	D003248	Constipation
	CHEMBL270190	D002543	ALVIMOPAN	Cerebral Hemorrhage	0	Never tested	0.00549685	D003248	Constipation
	CHEMBL270190	D002544	ALVIMOPAN	Cerebral Infarction	0	Never tested	0.0484393	D003248	Constipation
	CHEMBL270190	D050197	ALVIMOPAN	Arteriosclerosis	0	Never tested	0.0106439	D003248	Constipation
	CHEMBL270190	D010689	ALVIMOPAN	Phlebitis	0	Never tested	0.0053377	D003248	Constipation
	CHEMBL270190	D006484	ALVIMOPAN	Hemorrhoids	0	Never tested	0.0105768	D003248	Constipation
	CHEMBL270190	D007022	ALVIMOPAN	Hypotension	0	Never tested	0.00634011	D003248	Constipation
	CHEMBL270190	D012852	ALVIMOPAN	Sinusitis	0	Never tested	0.00263029	D003248	Constipation
	CHEMBL270190	D010996	ALVIMOPAN	Pleural Effusion	0	Never tested	0.0148168	D003248	Constipation
	CHEMBL270190	D011030	ALVIMOPAN	Pneumothorax	0	Never tested	0.00501124	D003248	Constipation
	CHEMBL270190	D014060	ALVIMOPAN	Tongue Diseases	0	Status unknown	0.0011429	D003248	Constipation
	CHEMBL270190	D004941	ALVIMOPAN	Esophagitis	0	Never tested	0.028741	D003248	Constipation
	CHEMBL270190	D013276	ALVIMOPAN	Stomach Ulcer	0	Never tested	0.00758524	D003248	Constipation
	CHEMBL270190	D004415	ALVIMOPAN	Dyspepsia	0	Never tested	0.0134634	D003248	Constipation
	CHEMBL270190	D002769	ALVIMOPAN	Cholelithiasis	0	Never tested	0.00215874	D003248	Constipation
	CHEMBL270190	D002764	ALVIMOPAN	Cholecystitis	0	Never tested	0.0015312	D003248	Constipation
	CHEMBL270190	D010195	ALVIMOPAN	Pancreatitis	0	Never tested	0.00180296	D003248	Constipation
	CHEMBL270190	D008286	ALVIMOPAN	Malabsorption Syndromes	0	Never tested	0.00769098	D003248	Constipation
	CHEMBL270190	D002481	ALVIMOPAN	Cellulitis	0	Never tested	0.0104434	D003248	Constipation
	CHEMBL270190	D011537	ALVIMOPAN	Pruritus	0	Never tested	0.00477348	D003248	Constipation
	CHEMBL270190	D008010	ALVIMOPAN	Lichen Planus	0	Never tested	0.00496013	D003248	Constipation
	CHEMBL270190	D017492	ALVIMOPAN	Keratosis, Seborrheic	0	Never tested	0.00972519	D003248	Constipation
	CHEMBL270190	D011704	ALVIMOPAN	Pyelonephritis	0	Never tested	0.0299249	D003248	Constipation
	CHEMBL270190	D058186	ALVIMOPAN	Acute Kidney Injury	0	Never tested	0.0124601	D003248	Constipation
	CHEMBL270190	D007676	ALVIMOPAN	Kidney Failure, Chronic	0	Never tested	0.00285699	D003248	Constipation
	CHEMBL270190	D003556	ALVIMOPAN	Cystitis	0	Never tested	0.00667184	D003248	Constipation
	CHEMBL270190	D011470	ALVIMOPAN	Prostatic Hyperplasia	0	Never tested	0.0392931	D003248	Constipation
	CHEMBL270190	D011472	ALVIMOPAN	Prostatitis	0	Never tested	0.0270863	D003248	Constipation
	CHEMBL270190	D005348	ALVIMOPAN	Fibrocystic Breast Disease	0	Never tested	0.00437868	D003248	Constipation
	CHEMBL270190	D006177	ALVIMOPAN	Gynecomastia	0	Never tested	0.0324186	D003248	Constipation
	CHEMBL270190	D004715	ALVIMOPAN	Endometriosis	0	Never tested	0.00904066	D003248	Constipation
	CHEMBL270190	D003680	ALVIMOPAN	Deglutition Disorders	0	Never tested	0.00713672	D003248	Constipation
	CHEMBL270190	D001201	ALVIMOPAN	Ascites	0	Never tested	0.00963355	D003248	Constipation
	CHEMBL270190	D005076	ALVIMOPAN	Exanthema	0	Never tested	0.0146726	D003248	Constipation
	CHEMBL270190	D014717	ALVIMOPAN	Vertigo	0	Never tested	0.015381	D003248	Constipation
	CHEMBL270190	D013575	ALVIMOPAN	Syncope	0	Never tested	0.00825891	D003248	Constipation
	CHEMBL270190	D007766	ALVIMOPAN	Lacrimal Apparatus Diseases	0	Never tested	0.0254631	D003248	Constipation
	CHEMBL270190	D006471	ALVIMOPAN	Gastrointestinal Hemorrhage	0	Never tested	0.000867077	D003248	Constipation
	CHEMBL270190	D010437	ALVIMOPAN	Peptic Ulcer	0	Never tested	0.0103947	D003248	Constipation
	CHEMBL270190	D005921	ALVIMOPAN	Glomerulonephritis	0	Never tested	0.0216673	D003248	Constipation
	CHEMBL270190	D006333	ALVIMOPAN	Heart Failure	0	Never tested	0.00194905	D003248	Constipation
	CHEMBL270190	D006547	ALVIMOPAN	Hernia	0	Phase unknown	0.0156063	D003248	Constipation
	CHEMBL270190	D006689	ALVIMOPAN	Hodgkin Disease	0	Never tested	0.00421329	D003248	Constipation
	CHEMBL270190	D008113	ALVIMOPAN	Liver Neoplasms	0	Never tested	0.00539048	D003248	Constipation
	CHEMBL270190	D010051	ALVIMOPAN	Ovarian Neoplasms	0	Phase III	0.0130936	D003248	Constipation
	CHEMBL270190	D011471	ALVIMOPAN	Prostatic Neoplasms	0	Never tested	0.00516404	D003248	Constipation
	CHEMBL270190	D000647	ALVIMOPAN	Amnesia	0	Never tested	0.0177364	D003248	Constipation
	CHEMBL270190	D007951	ALVIMOPAN	Leukemia, Myeloid	0	Never tested	0.0125501	D003248	Constipation
	CHEMBL270190	D000152	ALVIMOPAN	Acne Vulgaris	0	Never tested	0.00469577	D003248	Constipation
	CHEMBL270190	D000740	ALVIMOPAN	Anemia	0	Never tested	0.0325822	D003248	Constipation
	CHEMBL270190	D001064	ALVIMOPAN	Appendicitis	0	Never tested	0.00134578	D003248	Constipation
	CHEMBL270190	D015352	ALVIMOPAN	Dry Eye Syndromes	0	Never tested	0.0147663	D003248	Constipation
	CHEMBL270190	D004381	ALVIMOPAN	Duodenal Ulcer	0	Never tested	0.00702592	D003248	Constipation
	CHEMBL270190	D015837	ALVIMOPAN	Vestibular Diseases	0	Never tested	0.0157432	D003248	Constipation
	CHEMBL270190	D005705	ALVIMOPAN	Gallbladder Diseases	0	Never tested	0.00660804	D003248	Constipation
	CHEMBL270190	D006073	ALVIMOPAN	Gout	0	Never tested	0.00705599	D003248	Constipation
	CHEMBL270190	D001145	ALVIMOPAN	Arrhythmias, Cardiac	0	Never tested	0.00711965	D003248	Constipation
	CHEMBL270190	D043183	ALVIMOPAN	Irritable Bowel Syndrome	0	Never tested	0.0136328	D003248	Constipation
	CHEMBL270190	D001851	ALVIMOPAN	Bone Diseases, Metabolic	0	Never tested	0.0100941	D003248	Constipation
	CHEMBL270190	D010024	ALVIMOPAN	Osteoporosis	0	Never tested	0.0374661	D003248	Constipation
	CHEMBL270190	D009443	ALVIMOPAN	Neuritis	0	Never tested	0.0523318	D003248	Constipation
	CHEMBL270190	D010538	ALVIMOPAN	Peritonitis	0	Never tested	0.0127826	D003248	Constipation
	CHEMBL270190	D010998	ALVIMOPAN	Pleurisy	0	Never tested	0.00943235	D003248	Constipation
	CHEMBL270190	D011565	ALVIMOPAN	Psoriasis	0	Never tested	0.0123106	D003248	Constipation
	CHEMBL270190	D012163	ALVIMOPAN	Retinal Detachment	0	Never tested	0.00124736	D003248	Constipation
	CHEMBL270190	D012393	ALVIMOPAN	Rosacea	0	Never tested	0.0188742	D003248	Constipation
	CHEMBL270190	D006042	ALVIMOPAN	Goiter	0	Never tested	0.0150627	D003248	Constipation
	CHEMBL270190	D002546	ALVIMOPAN	Ischemic Attack, Transient	0	Never tested	0.0341153	D003248	Constipation
	CHEMBL270190	D000083242	ALVIMOPAN	Ischemic Stroke	0	Never tested	0.0060921	D003248	Constipation
	CHEMBL270190	D012891	ALVIMOPAN	Sleep Apnea Syndromes	0	Never tested	0.005692	D003248	Constipation
	CHEMBL270190	D013921	ALVIMOPAN	Thrombocytopenia	0	Never tested	0.00799524	D003248	Constipation
	CHEMBL270190	D015179	ALVIMOPAN	Colorectal Neoplasms	0	Never tested	0.00986216	D003248	Constipation
	CHEMBL270190	D006627	ALVIMOPAN	Hirschsprung Disease	0	Never tested	0.0240743	D003248	Constipation
	CHEMBL270190	D013964	ALVIMOPAN	Thyroid Neoplasms	0	Never tested	0.0391482	D003248	Constipation
	CHEMBL270190	D010001	ALVIMOPAN	Osteitis Deformans	0	Never tested	0.0015118	D003248	Constipation
	CHEMBL270190	D007018	ALVIMOPAN	Hypopituitarism	0	Never tested	0.0198737	D003248	Constipation
	CHEMBL270190	D020246	ALVIMOPAN	Venous Thrombosis	0	Never tested	0.018446	D003248	Constipation
	CHEMBL270190	D000075224	ALVIMOPAN	Cardiac Conduction System Disease	0	Never tested	0.024328	D003248	Constipation
	CHEMBL270190	D003731	ALVIMOPAN	Dental Caries	0	Never tested	0.0054517	D003248	Constipation
	CHEMBL270190	D005242	ALVIMOPAN	Fecal Incontinence	0	Never tested	0.0121971	D003248	Constipation
	CHEMBL270190	D016055	ALVIMOPAN	Urinary Retention	0	Never tested	0.0111947	D003248	Constipation
	CHEMBL270190	D011141	ALVIMOPAN	Polyuria	0	Never tested	0.0033587	D003248	Constipation
	CHEMBL270190	D007762	ALVIMOPAN	Labyrinthitis	0	Never tested	0.0169259	D003248	Constipation
	CHEMBL270190	D012878	ALVIMOPAN	Skin Neoplasms	0	Never tested	0.00870921	D003248	Constipation
	CHEMBL270190	D009260	ALVIMOPAN	Nail Diseases	0	Never tested	0.00403937	D003248	Constipation
	CHEMBL270190	D016491	ALVIMOPAN	Peripheral Vascular Diseases	0	Never tested	0.0101958	D003248	Constipation
	CHEMBL270190	D011111	ALVIMOPAN	Polymyalgia Rheumatica	0	Never tested	0.00106401	D003248	Constipation
	CHEMBL270190	D013118	ALVIMOPAN	Spinal Cord Diseases	0	Never tested	0.0154978	D003248	Constipation
	CHEMBL270190	D014581	ALVIMOPAN	Urticaria	0	Never tested	0.0265464	D003248	Constipation
	CHEMBL270190	D014648	ALVIMOPAN	Varicose Veins	0	Never tested	0.0155966	D003248	Constipation
	CHEMBL270190	D010031	ALVIMOPAN	Otitis	0	Never tested	0.00536796	D003248	Constipation
	CHEMBL270190	D019966	ALVIMOPAN	Substance-Related Disorders	0	Never tested	0.0222323	D003248	Constipation
	CHEMBL270190	D015155	ALVIMOPAN	Esophageal Spasm, Diffuse	0	Never tested	0.00768674	D003248	Constipation
	CHEMBL271227	D001289	ABIRATERONE ACETATE	Attention Deficit Disorder with Hyperactivity	0	Never tested	0.00768928	D011471	Prostatic Neoplasms
	CHEMBL271227	D001008	ABIRATERONE ACETATE	Anxiety Disorders	0	Never tested	0.0134625	D011471	Prostatic Neoplasms
	CHEMBL271227	D013313	ABIRATERONE ACETATE	Stress Disorders, Post-Traumatic	0	Never tested	0.00446581	D011471	Prostatic Neoplasms
	CHEMBL271227	D000856	ABIRATERONE ACETATE	Anorexia Nervosa	0	Never tested	0.00287938	D011471	Prostatic Neoplasms
	CHEMBL271227	D015228	ABIRATERONE ACETATE	Hypertriglyceridemia	0	Never tested	0.0165073	D011471	Prostatic Neoplasms
	CHEMBL271227	D003324	ABIRATERONE ACETATE	Coronary Artery Disease	0	Never tested	0.00370863	D011471	Prostatic Neoplasms
	CHEMBL271227	D009765	ABIRATERONE ACETATE	Obesity	0	Never tested	0.00566028	D011471	Prostatic Neoplasms
	CHEMBL271227	D010300	ABIRATERONE ACETATE	Parkinson Disease	0	Never tested	0.00389346	D011471	Prostatic Neoplasms
	CHEMBL271227	D013771	ABIRATERONE ACETATE	Tetralogy of Fallot	0	Never tested	0.0291386	D011471	Prostatic Neoplasms
	CHEMBL271227	D001172	ABIRATERONE ACETATE	Arthritis, Rheumatoid	0	Never tested	0.00471031	D011471	Prostatic Neoplasms
	CHEMBL271227	D003424	ABIRATERONE ACETATE	Crohn Disease	0	Never tested	0.0104591	D011471	Prostatic Neoplasms
	CHEMBL271227	D003093	ABIRATERONE ACETATE	Colitis, Ulcerative	0	Never tested	0.0670363	D011471	Prostatic Neoplasms
	CHEMBL271227	D015212	ABIRATERONE ACETATE	Inflammatory Bowel Diseases	0	Never tested	0.00472357	D011471	Prostatic Neoplasms
	CHEMBL271227	D002761	ABIRATERONE ACETATE	Cholangitis	0	Never tested	0.0254431	D011471	Prostatic Neoplasms
	CHEMBL271227	D017098	ABIRATERONE ACETATE	IgA Deficiency	0	Status unknown	0.0182385	D011471	Prostatic Neoplasms
	CHEMBL271227	D008268	ABIRATERONE ACETATE	Macular Degeneration	0	Never tested	0.0381207	D011471	Prostatic Neoplasms
	CHEMBL271227	D034381	ABIRATERONE ACETATE	Hearing Loss	0	Never tested	0.00794448	D011471	Prostatic Neoplasms
	CHEMBL271227	D000505	ABIRATERONE ACETATE	Alopecia	0	Never tested	0.01178	D011471	Prostatic Neoplasms
	CHEMBL271227	D019226	ABIRATERONE ACETATE	Oral Ulcer	0	Never tested	0.00347445	D011471	Prostatic Neoplasms
	CHEMBL271227	D000787	ABIRATERONE ACETATE	Angina Pectoris	0	Never tested	0.0066163	D011471	Prostatic Neoplasms
	CHEMBL271227	D065631	ABIRATERONE ACETATE	Rhinitis, Allergic	0	Never tested	0.020077	D011471	Prostatic Neoplasms
	CHEMBL271227	D001249	ABIRATERONE ACETATE	Asthma	0	Never tested	0.00771165	D011471	Prostatic Neoplasms
	CHEMBL271227	D005764	ABIRATERONE ACETATE	Gastroesophageal Reflux	0	Never tested	0.00504192	D011471	Prostatic Neoplasms
	CHEMBL271227	D007037	ABIRATERONE ACETATE	Hypothyroidism	0	Never tested	0.0114641	D011471	Prostatic Neoplasms
	CHEMBL271227	D008881	ABIRATERONE ACETATE	Migraine Disorders	0	Never tested	0.016271	D011471	Prostatic Neoplasms
	CHEMBL271227	D004485	ABIRATERONE ACETATE	Eczema	0	Never tested	0.0121972	D011471	Prostatic Neoplasms
	CHEMBL271227	D006937	ABIRATERONE ACETATE	Hypercholesterolemia	0	Never tested	0.0275661	D011471	Prostatic Neoplasms
	CHEMBL271227	D012626	ABIRATERONE ACETATE	Sebaceous Gland Neoplasms	0	Status unknown	0.00105572	D011471	Prostatic Neoplasms
	CHEMBL271227	D001943	ABIRATERONE ACETATE	Breast Neoplasms	0	Phase III	0.0390415	D011471	Prostatic Neoplasms
	CHEMBL271227	D002280	ABIRATERONE ACETATE	Carcinoma, Basal Cell	0	Never tested	0.0124851	D011471	Prostatic Neoplasms
	CHEMBL271227	D000230	ABIRATERONE ACETATE	Adenocarcinoma	0	Never tested	0.0156222	D011471	Prostatic Neoplasms
	CHEMBL271227	D002386	ABIRATERONE ACETATE	Cataract	0	Never tested	0.00224106	D011471	Prostatic Neoplasms
	CHEMBL271227	D006552	ABIRATERONE ACETATE	Hernia, Inguinal	0	Never tested	0.00646252	D011471	Prostatic Neoplasms
	CHEMBL271227	D012005	ABIRATERONE ACETATE	Rectal Prolapse	0	Status unknown	0.00653071	D011471	Prostatic Neoplasms
	CHEMBL271227	D014029	ABIRATERONE ACETATE	Tobacco Use Disorder	0	Never tested	0.00333585	D011471	Prostatic Neoplasms
	CHEMBL271227	D009203	ABIRATERONE ACETATE	Myocardial Infarction	0	Never tested	0.000186613	D011471	Prostatic Neoplasms
	CHEMBL271227	D005756	ABIRATERONE ACETATE	Gastritis	0	Never tested	0.00239981	D011471	Prostatic Neoplasms
	CHEMBL271227	D006548	ABIRATERONE ACETATE	Hernia, Diaphragmatic	0	Never tested	0.00666691	D011471	Prostatic Neoplasms
	CHEMBL271227	D000076385	ABIRATERONE ACETATE	Diverticular Diseases	0	Never tested	0.017885	D011471	Prostatic Neoplasms
	CHEMBL271227	D007319	ABIRATERONE ACETATE	Sleep Initiation and Maintenance Disorders	0	Never tested	0.0292386	D011471	Prostatic Neoplasms
	CHEMBL271227	D009290	ABIRATERONE ACETATE	Narcolepsy	0	Never tested	0.00961747	D011471	Prostatic Neoplasms
	CHEMBL271227	D003922	ABIRATERONE ACETATE	Diabetes Mellitus, Type 1	0	Never tested	0.0105992	D011471	Prostatic Neoplasms
	CHEMBL271227	D002446	ABIRATERONE ACETATE	Celiac Disease	0	Never tested	0.00182042	D011471	Prostatic Neoplasms
	CHEMBL271227	D008105	ABIRATERONE ACETATE	Liver Cirrhosis, Biliary	0	Never tested	0.0181389	D011471	Prostatic Neoplasms
	CHEMBL271227	D014820	ABIRATERONE ACETATE	Vitiligo	0	Never tested	0.00732011	D011471	Prostatic Neoplasms
	CHEMBL271227	D009798	ABIRATERONE ACETATE	Ocular Hypertension	0	Never tested	0.0113394	D011471	Prostatic Neoplasms
	CHEMBL271227	D009447	ABIRATERONE ACETATE	Neuroblastoma	0	Never tested	0.00696262	D011471	Prostatic Neoplasms
	CHEMBL271227	D012559	ABIRATERONE ACETATE	Schizophrenia	0	Never tested	0.0318022	D011471	Prostatic Neoplasms
	CHEMBL271227	D000690	ABIRATERONE ACETATE	Amyotrophic Lateral Sclerosis	0	Never tested	0.00403899	D011471	Prostatic Neoplasms
	CHEMBL271227	D008180	ABIRATERONE ACETATE	Lupus Erythematosus, Systemic	0	Never tested	0.00252103	D011471	Prostatic Neoplasms
	CHEMBL271227	D000437	ABIRATERONE ACETATE	Alcoholism	0	Never tested	0.00352143	D011471	Prostatic Neoplasms
	CHEMBL271227	D000067877	ABIRATERONE ACETATE	Autism Spectrum Disorder	0	Never tested	0.00542705	D011471	Prostatic Neoplasms
	CHEMBL271227	D001714	ABIRATERONE ACETATE	Bipolar Disorder	0	Never tested	0.0333509	D011471	Prostatic Neoplasms
	CHEMBL271227	D009771	ABIRATERONE ACETATE	Obsessive-Compulsive Disorder	0	Never tested	0.00129644	D011471	Prostatic Neoplasms
	CHEMBL271227	D003924	ABIRATERONE ACETATE	Diabetes Mellitus, Type 2	0	Never tested	0.0347237	D011471	Prostatic Neoplasms
	CHEMBL271227	D000544	ABIRATERONE ACETATE	Alzheimer Disease	0	Never tested	0.00810695	D011471	Prostatic Neoplasms
	CHEMBL271227	D004827	ABIRATERONE ACETATE	Epilepsy	0	Never tested	0.00218956	D011471	Prostatic Neoplasms
	CHEMBL271227	D005901	ABIRATERONE ACETATE	Glaucoma	0	Never tested	0.00501602	D011471	Prostatic Neoplasms
	CHEMBL271227	D051436	ABIRATERONE ACETATE	Renal Insufficiency, Chronic	0	Never tested	0.000848174	D011471	Prostatic Neoplasms
	CHEMBL271227	D013167	ABIRATERONE ACETATE	Spondylitis, Ankylosing	0	Never tested	0.0261076	D011471	Prostatic Neoplasms
	CHEMBL271227	D003863	ABIRATERONE ACETATE	Depression	0	Never tested	0.0564675	D011471	Prostatic Neoplasms
	CHEMBL271227	D010003	ABIRATERONE ACETATE	Osteoarthritis	0	Never tested	0.00678023	D011471	Prostatic Neoplasms
	CHEMBL271227	D000419	ABIRATERONE ACETATE	Albuminuria	0	Never tested	0.0428945	D011471	Prostatic Neoplasms
	CHEMBL271227	D001281	ABIRATERONE ACETATE	Atrial Fibrillation	0	Never tested	0.0210425	D011471	Prostatic Neoplasms
	CHEMBL271227	D006973	ABIRATERONE ACETATE	Hypertension	0	Never tested	0.0221231	D011471	Prostatic Neoplasms
	CHEMBL271227	D006327	ABIRATERONE ACETATE	Heart Block	0	Never tested	0.00986974	D011471	Prostatic Neoplasms
	CHEMBL271227	D055623	ABIRATERONE ACETATE	Keratosis, Actinic	0	Never tested	0.0159989	D011471	Prostatic Neoplasms
	CHEMBL271227	D001991	ABIRATERONE ACETATE	Bronchitis	0	Never tested	0.0263794	D011471	Prostatic Neoplasms
	CHEMBL271227	D008175	ABIRATERONE ACETATE	Lung Neoplasms	0	Never tested	0.01239	D011471	Prostatic Neoplasms
	CHEMBL271227	D008545	ABIRATERONE ACETATE	Melanoma	0	Never tested	0.130317	D011471	Prostatic Neoplasms
	CHEMBL271227	D008228	ABIRATERONE ACETATE	Lymphoma, Non-Hodgkin	0	Never tested	0.00156956	D011471	Prostatic Neoplasms
	CHEMBL271227	D002294	ABIRATERONE ACETATE	Carcinoma, Squamous Cell	0	Never tested	0.0335008	D011471	Prostatic Neoplasms
	CHEMBL271227	D002349	ABIRATERONE ACETATE	Carpal Tunnel Syndrome	0	Never tested	0.00590162	D011471	Prostatic Neoplasms
	CHEMBL271227	D016883	ABIRATERONE ACETATE	Diabetic Ketoacidosis	0	Never tested	0.00633433	D011471	Prostatic Neoplasms
	CHEMBL271227	D001749	ABIRATERONE ACETATE	Urinary Bladder Neoplasms	0	Never tested	0.0114634	D011471	Prostatic Neoplasms
	CHEMBL271227	D007889	ABIRATERONE ACETATE	Leiomyoma	0	Never tested	0.0415061	D011471	Prostatic Neoplasms
	CHEMBL271227	D018798	ABIRATERONE ACETATE	Anemia, Iron-Deficiency	0	Never tested	0.0117573	D011471	Prostatic Neoplasms
	CHEMBL271227	D000380	ABIRATERONE ACETATE	Agranulocytosis	0	Never tested	0.0051828	D011471	Prostatic Neoplasms
	CHEMBL271227	D012893	ABIRATERONE ACETATE	Sleep Wake Disorders	0	Never tested	0.00689119	D011471	Prostatic Neoplasms
	CHEMBL271227	D006429	ABIRATERONE ACETATE	Hemiplegia	0	Never tested	0.00215921	D011471	Prostatic Neoplasms
	CHEMBL271227	D011655	ABIRATERONE ACETATE	Pulmonary Embolism	0	Never tested	0.00637228	D011471	Prostatic Neoplasms
	CHEMBL271227	D009202	ABIRATERONE ACETATE	Cardiomyopathies	0	Never tested	0.0310569	D011471	Prostatic Neoplasms
	CHEMBL271227	D013345	ABIRATERONE ACETATE	Subarachnoid Hemorrhage	0	Never tested	0.0139712	D011471	Prostatic Neoplasms
	CHEMBL271227	D002543	ABIRATERONE ACETATE	Cerebral Hemorrhage	0	Never tested	0.0500266	D011471	Prostatic Neoplasms
	CHEMBL271227	D002544	ABIRATERONE ACETATE	Cerebral Infarction	0	Never tested	0.00670618	D011471	Prostatic Neoplasms
	CHEMBL271227	D050197	ABIRATERONE ACETATE	Arteriosclerosis	0	Never tested	0.00703635	D011471	Prostatic Neoplasms
	CHEMBL271227	D010689	ABIRATERONE ACETATE	Phlebitis	0	Never tested	0.00213677	D011471	Prostatic Neoplasms
	CHEMBL271227	D006484	ABIRATERONE ACETATE	Hemorrhoids	0	Never tested	0.0102391	D011471	Prostatic Neoplasms
	CHEMBL271227	D007022	ABIRATERONE ACETATE	Hypotension	0	Never tested	0.00984669	D011471	Prostatic Neoplasms
	CHEMBL271227	D012852	ABIRATERONE ACETATE	Sinusitis	0	Never tested	0.00693564	D011471	Prostatic Neoplasms
	CHEMBL271227	D010996	ABIRATERONE ACETATE	Pleural Effusion	0	Never tested	0.0386025	D011471	Prostatic Neoplasms
	CHEMBL271227	D011030	ABIRATERONE ACETATE	Pneumothorax	0	Never tested	0.010298	D011471	Prostatic Neoplasms
	CHEMBL271227	D014060	ABIRATERONE ACETATE	Tongue Diseases	0	Status unknown	0.00327876	D011471	Prostatic Neoplasms
	CHEMBL271227	D004941	ABIRATERONE ACETATE	Esophagitis	0	Never tested	0.0620474	D011471	Prostatic Neoplasms
	CHEMBL271227	D013276	ABIRATERONE ACETATE	Stomach Ulcer	0	Never tested	0.00246403	D011471	Prostatic Neoplasms
	CHEMBL271227	D004415	ABIRATERONE ACETATE	Dyspepsia	0	Never tested	0.00428918	D011471	Prostatic Neoplasms
	CHEMBL271227	D002769	ABIRATERONE ACETATE	Cholelithiasis	0	Never tested	0.0164702	D011471	Prostatic Neoplasms
	CHEMBL271227	D002764	ABIRATERONE ACETATE	Cholecystitis	0	Never tested	0.00363374	D011471	Prostatic Neoplasms
	CHEMBL271227	D010195	ABIRATERONE ACETATE	Pancreatitis	0	Never tested	0.00483009	D011471	Prostatic Neoplasms
	CHEMBL271227	D008286	ABIRATERONE ACETATE	Malabsorption Syndromes	0	Never tested	0.0183973	D011471	Prostatic Neoplasms
	CHEMBL271227	D002481	ABIRATERONE ACETATE	Cellulitis	0	Never tested	0.00321984	D011471	Prostatic Neoplasms
	CHEMBL271227	D011537	ABIRATERONE ACETATE	Pruritus	0	Never tested	0.0139163	D011471	Prostatic Neoplasms
	CHEMBL271227	D008010	ABIRATERONE ACETATE	Lichen Planus	0	Never tested	0.0243462	D011471	Prostatic Neoplasms
	CHEMBL271227	D017492	ABIRATERONE ACETATE	Keratosis, Seborrheic	0	Never tested	0.0241174	D011471	Prostatic Neoplasms
	CHEMBL271227	D011704	ABIRATERONE ACETATE	Pyelonephritis	0	Never tested	0.0030824	D011471	Prostatic Neoplasms
	CHEMBL271227	D058186	ABIRATERONE ACETATE	Acute Kidney Injury	0	Never tested	0.045792	D011471	Prostatic Neoplasms
	CHEMBL271227	D007676	ABIRATERONE ACETATE	Kidney Failure, Chronic	0	Never tested	0.0155823	D011471	Prostatic Neoplasms
	CHEMBL271227	D003556	ABIRATERONE ACETATE	Cystitis	0	Never tested	0.00326589	D011471	Prostatic Neoplasms
	CHEMBL271227	D011470	ABIRATERONE ACETATE	Prostatic Hyperplasia	0	Never tested	0.14212	D011471	Prostatic Neoplasms
	CHEMBL271227	D011472	ABIRATERONE ACETATE	Prostatitis	0	Never tested	0.0189908	D011471	Prostatic Neoplasms
	CHEMBL271227	D005348	ABIRATERONE ACETATE	Fibrocystic Breast Disease	0	Never tested	0.0176433	D011471	Prostatic Neoplasms
	CHEMBL271227	D006177	ABIRATERONE ACETATE	Gynecomastia	0	Never tested	0.030748	D011471	Prostatic Neoplasms
	CHEMBL271227	D004715	ABIRATERONE ACETATE	Endometriosis	0	Never tested	0.00649625	D011471	Prostatic Neoplasms
	CHEMBL271227	D003680	ABIRATERONE ACETATE	Deglutition Disorders	0	Never tested	0.0117711	D011471	Prostatic Neoplasms
	CHEMBL271227	D001201	ABIRATERONE ACETATE	Ascites	0	Never tested	0.010924	D011471	Prostatic Neoplasms
	CHEMBL271227	D005076	ABIRATERONE ACETATE	Exanthema	0	Never tested	0.00786119	D011471	Prostatic Neoplasms
	CHEMBL271227	D014717	ABIRATERONE ACETATE	Vertigo	0	Never tested	0.0161709	D011471	Prostatic Neoplasms
	CHEMBL271227	D013575	ABIRATERONE ACETATE	Syncope	0	Never tested	0.00338652	D011471	Prostatic Neoplasms
	CHEMBL271227	D007766	ABIRATERONE ACETATE	Lacrimal Apparatus Diseases	0	Never tested	0.00665693	D011471	Prostatic Neoplasms
	CHEMBL271227	D006471	ABIRATERONE ACETATE	Gastrointestinal Hemorrhage	0	Never tested	0.0164765	D011471	Prostatic Neoplasms
	CHEMBL271227	D010437	ABIRATERONE ACETATE	Peptic Ulcer	0	Never tested	0.00289274	D011471	Prostatic Neoplasms
	CHEMBL271227	D005921	ABIRATERONE ACETATE	Glomerulonephritis	0	Never tested	0.00377859	D011471	Prostatic Neoplasms
	CHEMBL271227	D006333	ABIRATERONE ACETATE	Heart Failure	0	Never tested	0.0157642	D011471	Prostatic Neoplasms
	CHEMBL271227	D006547	ABIRATERONE ACETATE	Hernia	0	Never tested	0.0182878	D011471	Prostatic Neoplasms
	CHEMBL271227	D006689	ABIRATERONE ACETATE	Hodgkin Disease	0	Never tested	0.00439493	D011471	Prostatic Neoplasms
	CHEMBL271227	D008113	ABIRATERONE ACETATE	Liver Neoplasms	0	Never tested	0.0118192	D011471	Prostatic Neoplasms
	CHEMBL271227	D010051	ABIRATERONE ACETATE	Ovarian Neoplasms	0	Never tested	0.03293	D011471	Prostatic Neoplasms
	CHEMBL271227	D000647	ABIRATERONE ACETATE	Amnesia	0	Never tested	0.0167836	D011471	Prostatic Neoplasms
	CHEMBL271227	D007951	ABIRATERONE ACETATE	Leukemia, Myeloid	0	Never tested	0.0178128	D011471	Prostatic Neoplasms
	CHEMBL271227	D000152	ABIRATERONE ACETATE	Acne Vulgaris	0	Never tested	0.00390342	D011471	Prostatic Neoplasms
	CHEMBL271227	D000740	ABIRATERONE ACETATE	Anemia	0	Never tested	0.00127627	D011471	Prostatic Neoplasms
	CHEMBL271227	D001064	ABIRATERONE ACETATE	Appendicitis	0	Never tested	0.00839264	D011471	Prostatic Neoplasms
	CHEMBL271227	D003248	ABIRATERONE ACETATE	Constipation	0	Never tested	0.033362	D011471	Prostatic Neoplasms
	CHEMBL271227	D015352	ABIRATERONE ACETATE	Dry Eye Syndromes	0	Never tested	0.0191758	D011471	Prostatic Neoplasms
	CHEMBL271227	D004381	ABIRATERONE ACETATE	Duodenal Ulcer	0	Never tested	0.0128808	D011471	Prostatic Neoplasms
	CHEMBL271227	D015837	ABIRATERONE ACETATE	Vestibular Diseases	0	Never tested	0.00846979	D011471	Prostatic Neoplasms
	CHEMBL271227	D005705	ABIRATERONE ACETATE	Gallbladder Diseases	0	Never tested	0.0031759	D011471	Prostatic Neoplasms
	CHEMBL271227	D006073	ABIRATERONE ACETATE	Gout	0	Never tested	0.00448182	D011471	Prostatic Neoplasms
	CHEMBL271227	D001145	ABIRATERONE ACETATE	Arrhythmias, Cardiac	0	Never tested	0.0139234	D011471	Prostatic Neoplasms
	CHEMBL271227	D043183	ABIRATERONE ACETATE	Irritable Bowel Syndrome	0	Never tested	0.0107462	D011471	Prostatic Neoplasms
	CHEMBL271227	D001851	ABIRATERONE ACETATE	Bone Diseases, Metabolic	0	Never tested	0.0268837	D011471	Prostatic Neoplasms
	CHEMBL271227	D010024	ABIRATERONE ACETATE	Osteoporosis	0	Never tested	0.0087324	D011471	Prostatic Neoplasms
	CHEMBL271227	D009443	ABIRATERONE ACETATE	Neuritis	0	Never tested	0.00659728	D011471	Prostatic Neoplasms
	CHEMBL271227	D010538	ABIRATERONE ACETATE	Peritonitis	0	Never tested	0.00772667	D011471	Prostatic Neoplasms
	CHEMBL271227	D010998	ABIRATERONE ACETATE	Pleurisy	0	Never tested	0.0112645	D011471	Prostatic Neoplasms
	CHEMBL271227	D011565	ABIRATERONE ACETATE	Psoriasis	0	Never tested	0.0043561	D011471	Prostatic Neoplasms
	CHEMBL271227	D012163	ABIRATERONE ACETATE	Retinal Detachment	0	Never tested	0.0134666	D011471	Prostatic Neoplasms
	CHEMBL271227	D012393	ABIRATERONE ACETATE	Rosacea	0	Never tested	0.00502751	D011471	Prostatic Neoplasms
	CHEMBL271227	D006042	ABIRATERONE ACETATE	Goiter	0	Never tested	0.0166839	D011471	Prostatic Neoplasms
	CHEMBL271227	D002546	ABIRATERONE ACETATE	Ischemic Attack, Transient	0	Never tested	0.0137087	D011471	Prostatic Neoplasms
	CHEMBL271227	D000083242	ABIRATERONE ACETATE	Ischemic Stroke	0	Never tested	0.00146698	D011471	Prostatic Neoplasms
	CHEMBL271227	D012891	ABIRATERONE ACETATE	Sleep Apnea Syndromes	0	Never tested	0.00967824	D011471	Prostatic Neoplasms
	CHEMBL271227	D013921	ABIRATERONE ACETATE	Thrombocytopenia	0	Never tested	0.00207079	D011471	Prostatic Neoplasms
	CHEMBL271227	D015179	ABIRATERONE ACETATE	Colorectal Neoplasms	0	Never tested	0.0177074	D011471	Prostatic Neoplasms
	CHEMBL271227	D006627	ABIRATERONE ACETATE	Hirschsprung Disease	0	Never tested	0.00861855	D011471	Prostatic Neoplasms
	CHEMBL271227	D013964	ABIRATERONE ACETATE	Thyroid Neoplasms	0	Never tested	0.0142564	D011471	Prostatic Neoplasms
	CHEMBL271227	D010001	ABIRATERONE ACETATE	Osteitis Deformans	0	Never tested	0.0161994	D011471	Prostatic Neoplasms
	CHEMBL271227	D007018	ABIRATERONE ACETATE	Hypopituitarism	0	Never tested	0.00790458	D011471	Prostatic Neoplasms
	CHEMBL271227	D020246	ABIRATERONE ACETATE	Venous Thrombosis	0	Never tested	0.00212037	D011471	Prostatic Neoplasms
	CHEMBL271227	D000075224	ABIRATERONE ACETATE	Cardiac Conduction System Disease	0	Never tested	0.00429299	D011471	Prostatic Neoplasms
	CHEMBL271227	D003731	ABIRATERONE ACETATE	Dental Caries	0	Never tested	0.0149503	D011471	Prostatic Neoplasms
	CHEMBL271227	D005242	ABIRATERONE ACETATE	Fecal Incontinence	0	Never tested	0.00628824	D011471	Prostatic Neoplasms
	CHEMBL271227	D016055	ABIRATERONE ACETATE	Urinary Retention	0	Never tested	0.115047	D011471	Prostatic Neoplasms
	CHEMBL271227	D011141	ABIRATERONE ACETATE	Polyuria	0	Never tested	0.00621279	D011471	Prostatic Neoplasms
	CHEMBL271227	D007762	ABIRATERONE ACETATE	Labyrinthitis	0	Never tested	0.00448852	D011471	Prostatic Neoplasms
	CHEMBL271227	D012878	ABIRATERONE ACETATE	Skin Neoplasms	0	Never tested	0.0230468	D011471	Prostatic Neoplasms
	CHEMBL271227	D009260	ABIRATERONE ACETATE	Nail Diseases	0	Never tested	0.0318758	D011471	Prostatic Neoplasms
	CHEMBL271227	D016491	ABIRATERONE ACETATE	Peripheral Vascular Diseases	0	Never tested	0.00727783	D011471	Prostatic Neoplasms
	CHEMBL271227	D011111	ABIRATERONE ACETATE	Polymyalgia Rheumatica	0	Never tested	0.0114152	D011471	Prostatic Neoplasms
	CHEMBL271227	D013118	ABIRATERONE ACETATE	Spinal Cord Diseases	0	Never tested	0.0450611	D011471	Prostatic Neoplasms
	CHEMBL271227	D014581	ABIRATERONE ACETATE	Urticaria	0	Never tested	0.00244994	D011471	Prostatic Neoplasms
	CHEMBL271227	D014648	ABIRATERONE ACETATE	Varicose Veins	0	Never tested	0.057504	D011471	Prostatic Neoplasms
	CHEMBL271227	D010031	ABIRATERONE ACETATE	Otitis	0	Never tested	0.0114199	D011471	Prostatic Neoplasms
	CHEMBL271227	D019966	ABIRATERONE ACETATE	Substance-Related Disorders	0	Never tested	0.00874953	D011471	Prostatic Neoplasms
	CHEMBL271227	D015155	ABIRATERONE ACETATE	Esophageal Spasm, Diffuse	0	Never tested	0.00811078	D011471	Prostatic Neoplasms
	CHEMBL276832	D001289	HYDRALAZINE	Attention Deficit Disorder with Hyperactivity	0	Never tested	0.0163346	D006333 ||| D006973	Heart Failure ||| Hypertension
	CHEMBL276832	D001008	HYDRALAZINE	Anxiety Disorders	0	Never tested	0.0518553	D006333 ||| D006973 ||| D007022	Heart Failure ||| Hypertension ||| Hypotension
	CHEMBL276832	D013313	HYDRALAZINE	Stress Disorders, Post-Traumatic	0	Never tested	0.0037553	D006333 ||| D006973	Heart Failure ||| Hypertension
	CHEMBL276832	D000856	HYDRALAZINE	Anorexia Nervosa	0	Never tested	0.00328632	D006333 ||| D006973	Heart Failure ||| Hypertension
	CHEMBL276832	D015228	HYDRALAZINE	Hypertriglyceridemia	0	Never tested	0.0685755	D006333 ||| D006973	Heart Failure ||| Hypertension
	CHEMBL276832	D003324	HYDRALAZINE	Coronary Artery Disease	0	Never tested	0.16932	D006333 ||| D006973 ||| D007022	Heart Failure ||| Hypertension ||| Hypotension
	CHEMBL276832	D009765	HYDRALAZINE	Obesity	0	Never tested	0.0444576	D006333 ||| D006973 ||| D007022	Heart Failure ||| Hypertension ||| Hypotension
	CHEMBL276832	D020177	HYDRALAZINE	Idiopathic Hypersomnia	0	Never tested	0.0234489	D006333 ||| D006973	Heart Failure ||| Hypertension
	CHEMBL276832	D010300	HYDRALAZINE	Parkinson Disease	0	Never tested	0.0151584	D006333 ||| D006973 ||| D007022	Heart Failure ||| Hypertension ||| Hypotension
	CHEMBL276832	D013771	HYDRALAZINE	Tetralogy of Fallot	0	Never tested	0.104192	D006333 ||| D006973	Heart Failure ||| Hypertension
	CHEMBL276832	D001172	HYDRALAZINE	Arthritis, Rheumatoid	0	Never tested	0.0171415	D006333 ||| D006973 ||| D007022	Heart Failure ||| Hypertension ||| Hypotension
	CHEMBL276832	D003424	HYDRALAZINE	Crohn Disease	0	Never tested	0.0212304	D006333 ||| D006973	Heart Failure ||| Hypertension
	CHEMBL276832	D003093	HYDRALAZINE	Colitis, Ulcerative	0	Never tested	0.00331987	D006333 ||| D006973	Heart Failure ||| Hypertension
	CHEMBL276832	D015212	HYDRALAZINE	Inflammatory Bowel Diseases	0	Never tested	0.00618042	D006333 ||| D006973 ||| D007022	Heart Failure ||| Hypertension ||| Hypotension
	CHEMBL276832	D002761	HYDRALAZINE	Cholangitis	0	Never tested	0.00911022	D006333 ||| D006973	Heart Failure ||| Hypertension
	CHEMBL276832	D017098	HYDRALAZINE	IgA Deficiency	0	Status unknown	0.0161505	D006333 ||| D006973	Heart Failure ||| Hypertension
	CHEMBL276832	D008268	HYDRALAZINE	Macular Degeneration	0	Phase II	0.0185831	D006333 ||| D006973 ||| D007022	Heart Failure ||| Hypertension ||| Hypotension
	CHEMBL276832	D034381	HYDRALAZINE	Hearing Loss	0	Never tested	0.00951197	D006333 ||| D006973	Heart Failure ||| Hypertension
	CHEMBL276832	D014012	HYDRALAZINE	Tinnitus	0	Never tested	0.0150174	D006333 ||| D006973	Heart Failure ||| Hypertension
	CHEMBL276832	D000505	HYDRALAZINE	Alopecia	0	Never tested	0.018066	D006333 ||| D006973	Heart Failure ||| Hypertension
	CHEMBL276832	D019226	HYDRALAZINE	Oral Ulcer	0	Never tested	0.00648105	D006333 ||| D006973	Heart Failure ||| Hypertension
	CHEMBL276832	D000787	HYDRALAZINE	Angina Pectoris	0	Never tested	0.171565	D006333 ||| D006973 ||| D007022	Heart Failure ||| Hypertension ||| Hypotension
	CHEMBL276832	D065631	HYDRALAZINE	Rhinitis, Allergic	0	Never tested	0.00606041	D006333 ||| D006973 ||| D007022	Heart Failure ||| Hypertension ||| Hypotension
	CHEMBL276832	D001249	HYDRALAZINE	Asthma	0	Never tested	0.0326671	D006333 ||| D006973 ||| D007022	Heart Failure ||| Hypertension ||| Hypotension
	CHEMBL276832	D005764	HYDRALAZINE	Gastroesophageal Reflux	0	Never tested	0.00911603	D006333 ||| D006973 ||| D007022	Heart Failure ||| Hypertension ||| Hypotension
	CHEMBL276832	D007037	HYDRALAZINE	Hypothyroidism	0	Never tested	0.00682107	D006333 ||| D006973	Heart Failure ||| Hypertension
	CHEMBL276832	D008881	HYDRALAZINE	Migraine Disorders	0	Never tested	0.0037756	D006333 ||| D006973 ||| D007022	Heart Failure ||| Hypertension ||| Hypotension
	CHEMBL276832	D004485	HYDRALAZINE	Eczema	0	Never tested	0.00622826	D006333 ||| D006973 ||| D007022	Heart Failure ||| Hypertension ||| Hypotension
	CHEMBL276832	D006937	HYDRALAZINE	Hypercholesterolemia	0	Phase III	0.256601	D006333 ||| D006973 ||| D007022	Heart Failure ||| Hypertension ||| Hypotension
	CHEMBL276832	D012626	HYDRALAZINE	Sebaceous Gland Neoplasms	0	Status unknown	0.0112541	D006333 ||| D006973	Heart Failure ||| Hypertension
	CHEMBL276832	D001943	HYDRALAZINE	Breast Neoplasms	0	Phase II	0.00246417	D006333 ||| D006973 ||| D007022	Heart Failure ||| Hypertension ||| Hypotension
	CHEMBL276832	D002280	HYDRALAZINE	Carcinoma, Basal Cell	0	Never tested	0.0133158	D006333 ||| D006973 ||| D007022	Heart Failure ||| Hypertension ||| Hypotension
	CHEMBL276832	D000230	HYDRALAZINE	Adenocarcinoma	0	Never tested	0.0252228	D006333 ||| D006973	Heart Failure ||| Hypertension
	CHEMBL276832	D002386	HYDRALAZINE	Cataract	0	Never tested	0.00325137	D006333 ||| D006973 ||| D007022	Heart Failure ||| Hypertension ||| Hypotension
	CHEMBL276832	D006552	HYDRALAZINE	Hernia, Inguinal	0	Never tested	0.00354898	D006333 ||| D006973 ||| D007022	Heart Failure ||| Hypertension ||| Hypotension
	CHEMBL276832	D012005	HYDRALAZINE	Rectal Prolapse	0	Status unknown	0.0149443	D006333 ||| D006973	Heart Failure ||| Hypertension
	CHEMBL276832	D014029	HYDRALAZINE	Tobacco Use Disorder	0	Never tested	0.0035538	D006333 ||| D006973	Heart Failure ||| Hypertension
	CHEMBL276832	D009203	HYDRALAZINE	Myocardial Infarction	0	Never tested	0.214881	D006333 ||| D006973 ||| D007022	Heart Failure ||| Hypertension ||| Hypotension
	CHEMBL276832	D005756	HYDRALAZINE	Gastritis	0	Never tested	0.0128139	D006333 ||| D006973 ||| D007022	Heart Failure ||| Hypertension ||| Hypotension
	CHEMBL276832	D006548	HYDRALAZINE	Hernia, Diaphragmatic	0	Never tested	0.011307	D006333 ||| D006973 ||| D007022	Heart Failure ||| Hypertension ||| Hypotension
	CHEMBL276832	D000076385	HYDRALAZINE	Diverticular Diseases	0	Never tested	0.0175334	D006333 ||| D006973	Heart Failure ||| Hypertension
	CHEMBL276832	D007319	HYDRALAZINE	Sleep Initiation and Maintenance Disorders	0	Never tested	0.0414241	D006333 ||| D006973 ||| D007022	Heart Failure ||| Hypertension ||| Hypotension
	CHEMBL276832	D009290	HYDRALAZINE	Narcolepsy	0	Never tested	0.0382787	D006333 ||| D006973 ||| D007022	Heart Failure ||| Hypertension ||| Hypotension
	CHEMBL276832	D003922	HYDRALAZINE	Diabetes Mellitus, Type 1	0	Never tested	0.0170889	D006333 ||| D006973	Heart Failure ||| Hypertension
	CHEMBL276832	D002446	HYDRALAZINE	Celiac Disease	0	Never tested	0.0051731	D006333 ||| D006973	Heart Failure ||| Hypertension
	CHEMBL276832	D008105	HYDRALAZINE	Liver Cirrhosis, Biliary	0	Never tested	0.017324	D006333 ||| D006973	Heart Failure ||| Hypertension
	CHEMBL276832	D014820	HYDRALAZINE	Vitiligo	0	Never tested	0.012334	D006333 ||| D006973	Heart Failure ||| Hypertension
	CHEMBL276832	D009798	HYDRALAZINE	Ocular Hypertension	0	Never tested	0.0608181	D006333 ||| D006973	Heart Failure ||| Hypertension
	CHEMBL276832	D009447	HYDRALAZINE	Neuroblastoma	0	Never tested	0.0373949	D006333 ||| D006973	Heart Failure ||| Hypertension
	CHEMBL276832	D012559	HYDRALAZINE	Schizophrenia	0	Never tested	0.0057686	D006333 ||| D006973 ||| D007022	Heart Failure ||| Hypertension ||| Hypotension
	CHEMBL276832	D000690	HYDRALAZINE	Amyotrophic Lateral Sclerosis	0	Never tested	0.00169467	D006333 ||| D006973	Heart Failure ||| Hypertension
	CHEMBL276832	D008180	HYDRALAZINE	Lupus Erythematosus, Systemic	0	Never tested	0.01498	D006333 ||| D006973 ||| D007022	Heart Failure ||| Hypertension ||| Hypotension
	CHEMBL276832	D000437	HYDRALAZINE	Alcoholism	0	Never tested	0.00136303	D006333 ||| D006973	Heart Failure ||| Hypertension
	CHEMBL276832	D000067877	HYDRALAZINE	Autism Spectrum Disorder	0	Never tested	0.00661545	D006333 ||| D006973	Heart Failure ||| Hypertension
	CHEMBL276832	D001714	HYDRALAZINE	Bipolar Disorder	0	Never tested	0.00414666	D006333 ||| D006973 ||| D007022	Heart Failure ||| Hypertension ||| Hypotension
	CHEMBL276832	D009771	HYDRALAZINE	Obsessive-Compulsive Disorder	0	Never tested	0.0276466	D006333 ||| D006973	Heart Failure ||| Hypertension
	CHEMBL276832	D003924	HYDRALAZINE	Diabetes Mellitus, Type 2	0	Phase III	0.115824	D006333 ||| D006973	Heart Failure ||| Hypertension
	CHEMBL276832	D000544	HYDRALAZINE	Alzheimer Disease	0	Phase III	0.0029386	D006333 ||| D006973	Heart Failure ||| Hypertension
	CHEMBL276832	D004827	HYDRALAZINE	Epilepsy	0	Never tested	0.00271834	D006333 ||| D006973 ||| D007022	Heart Failure ||| Hypertension ||| Hypotension
	CHEMBL276832	D005901	HYDRALAZINE	Glaucoma	0	Never tested	0.0504274	D006333 ||| D006973 ||| D007022	Heart Failure ||| Hypertension ||| Hypotension
	CHEMBL276832	D051436	HYDRALAZINE	Renal Insufficiency, Chronic	0	Never tested	0.0838782	D006333 ||| D006973	Heart Failure ||| Hypertension
	CHEMBL276832	D013167	HYDRALAZINE	Spondylitis, Ankylosing	0	Never tested	0.00497137	D006333 ||| D006973	Heart Failure ||| Hypertension
	CHEMBL276832	D003863	HYDRALAZINE	Depression	0	Never tested	0.0446795	D006333 ||| D006973 ||| D007022	Heart Failure ||| Hypertension ||| Hypotension
	CHEMBL276832	D010003	HYDRALAZINE	Osteoarthritis	0	Never tested	0.0560582	D006333 ||| D006973 ||| D007022	Heart Failure ||| Hypertension ||| Hypotension
	CHEMBL276832	D000419	HYDRALAZINE	Albuminuria	0	Never tested	0.0203588	D006333 ||| D006973	Heart Failure ||| Hypertension
	CHEMBL276832	D001281	HYDRALAZINE	Atrial Fibrillation	0	Never tested	0.153794	D006333 ||| D006973 ||| D007022	Heart Failure ||| Hypertension ||| Hypotension
	CHEMBL276832	D006973	HYDRALAZINE	Hypertension	1	Approved	0.0501066	D006333 ||| D007022	Heart Failure ||| Hypotension
	CHEMBL276832	D006327	HYDRALAZINE	Heart Block	0	Never tested	0.00848486	D006333 ||| D006973 ||| D007022	Heart Failure ||| Hypertension ||| Hypotension
	CHEMBL276832	D055623	HYDRALAZINE	Keratosis, Actinic	0	Never tested	0.00812856	D006333 ||| D006973 ||| D007022	Heart Failure ||| Hypertension ||| Hypotension
	CHEMBL276832	D001991	HYDRALAZINE	Bronchitis	0	Never tested	0.00735307	D006333 ||| D006973 ||| D007022	Heart Failure ||| Hypertension ||| Hypotension
	CHEMBL276832	D008175	HYDRALAZINE	Lung Neoplasms	0	Phase I	0.00295898	D006333 ||| D006973 ||| D007022	Heart Failure ||| Hypertension ||| Hypotension
	CHEMBL276832	D008545	HYDRALAZINE	Melanoma	0	Never tested	0.0026076	D006333 ||| D006973 ||| D007022	Heart Failure ||| Hypertension ||| Hypotension
	CHEMBL276832	D008228	HYDRALAZINE	Lymphoma, Non-Hodgkin	0	Never tested	0.00176242	D006333 ||| D006973 ||| D007022	Heart Failure ||| Hypertension ||| Hypotension
	CHEMBL276832	D002294	HYDRALAZINE	Carcinoma, Squamous Cell	0	Never tested	0.0006628	D006333 ||| D006973 ||| D007022	Heart Failure ||| Hypertension ||| Hypotension
	CHEMBL276832	D002349	HYDRALAZINE	Carpal Tunnel Syndrome	0	Never tested	0.0223922	D006333 ||| D006973 ||| D007022	Heart Failure ||| Hypertension ||| Hypotension
	CHEMBL276832	D016883	HYDRALAZINE	Diabetic Ketoacidosis	0	Never tested	0.0299138	D006333 ||| D006973 ||| D007022	Heart Failure ||| Hypertension ||| Hypotension
	CHEMBL276832	D001749	HYDRALAZINE	Urinary Bladder Neoplasms	0	Never tested	0.00238385	D006333 ||| D006973 ||| D007022	Heart Failure ||| Hypertension ||| Hypotension
	CHEMBL276832	D007889	HYDRALAZINE	Leiomyoma	0	Never tested	0.0155765	D006333 ||| D006973 ||| D007022	Heart Failure ||| Hypertension ||| Hypotension
	CHEMBL276832	D018798	HYDRALAZINE	Anemia, Iron-Deficiency	0	Never tested	0.0352887	D006333 ||| D006973 ||| D007022	Heart Failure ||| Hypertension ||| Hypotension
	CHEMBL276832	D000380	HYDRALAZINE	Agranulocytosis	0	Never tested	0.0262409	D006333 ||| D006973 ||| D007022	Heart Failure ||| Hypertension ||| Hypotension
	CHEMBL276832	D012893	HYDRALAZINE	Sleep Wake Disorders	0	Never tested	0.10687	D006333 ||| D006973 ||| D007022	Heart Failure ||| Hypertension ||| Hypotension
	CHEMBL276832	D006429	HYDRALAZINE	Hemiplegia	0	Never tested	0.0177967	D006333 ||| D006973 ||| D007022	Heart Failure ||| Hypertension ||| Hypotension
	CHEMBL276832	D011655	HYDRALAZINE	Pulmonary Embolism	0	Never tested	0.00590911	D006333 ||| D006973 ||| D007022	Heart Failure ||| Hypertension ||| Hypotension
	CHEMBL276832	D009202	HYDRALAZINE	Cardiomyopathies	0	Never tested	0.187054	D006333 ||| D006973 ||| D007022	Heart Failure ||| Hypertension ||| Hypotension
	CHEMBL276832	D013345	HYDRALAZINE	Subarachnoid Hemorrhage	0	Never tested	0.0495616	D006333 ||| D006973 ||| D007022	Heart Failure ||| Hypertension ||| Hypotension
	CHEMBL276832	D002543	HYDRALAZINE	Cerebral Hemorrhage	0	Phase unknown	0.0215423	D006333 ||| D006973 ||| D007022	Heart Failure ||| Hypertension ||| Hypotension
	CHEMBL276832	D002544	HYDRALAZINE	Cerebral Infarction	0	Never tested	0.0701555	D006333 ||| D006973 ||| D007022	Heart Failure ||| Hypertension ||| Hypotension
	CHEMBL276832	D050197	HYDRALAZINE	Arteriosclerosis	0	Phase III	0.0867743	D006333 ||| D006973 ||| D007022	Heart Failure ||| Hypertension ||| Hypotension
	CHEMBL276832	D010689	HYDRALAZINE	Phlebitis	0	Never tested	0.00388987	D006333 ||| D006973 ||| D007022	Heart Failure ||| Hypertension ||| Hypotension
	CHEMBL276832	D006484	HYDRALAZINE	Hemorrhoids	0	Never tested	0.0125136	D006333 ||| D006973 ||| D007022	Heart Failure ||| Hypertension ||| Hypotension
	CHEMBL276832	D007022	HYDRALAZINE	Hypotension	1	Approved	0.0406408	D006333 ||| D006973	Heart Failure ||| Hypertension
	CHEMBL276832	D012852	HYDRALAZINE	Sinusitis	0	Never tested	0.0202906	D006333 ||| D006973 ||| D007022	Heart Failure ||| Hypertension ||| Hypotension
	CHEMBL276832	D010996	HYDRALAZINE	Pleural Effusion	0	Never tested	0.0322849	D006333 ||| D006973 ||| D007022	Heart Failure ||| Hypertension ||| Hypotension
	CHEMBL276832	D011030	HYDRALAZINE	Pneumothorax	0	Never tested	0.00560425	D006333 ||| D006973 ||| D007022	Heart Failure ||| Hypertension ||| Hypotension
	CHEMBL276832	D014060	HYDRALAZINE	Tongue Diseases	0	Status unknown	0.0087522	D006333 ||| D006973 ||| D007022	Heart Failure ||| Hypertension ||| Hypotension
	CHEMBL276832	D004941	HYDRALAZINE	Esophagitis	0	Never tested	0.0167804	D006333 ||| D006973 ||| D007022	Heart Failure ||| Hypertension ||| Hypotension
	CHEMBL276832	D013276	HYDRALAZINE	Stomach Ulcer	0	Never tested	0.0220967	D006333 ||| D006973 ||| D007022	Heart Failure ||| Hypertension ||| Hypotension
	CHEMBL276832	D004415	HYDRALAZINE	Dyspepsia	0	Never tested	0.033349	D006333 ||| D006973 ||| D007022	Heart Failure ||| Hypertension ||| Hypotension
	CHEMBL276832	D002769	HYDRALAZINE	Cholelithiasis	0	Never tested	0.044083	D006333 ||| D006973 ||| D007022	Heart Failure ||| Hypertension ||| Hypotension
	CHEMBL276832	D002764	HYDRALAZINE	Cholecystitis	0	Never tested	0.0014518	D006333 ||| D006973 ||| D007022	Heart Failure ||| Hypertension ||| Hypotension
	CHEMBL276832	D010195	HYDRALAZINE	Pancreatitis	0	Never tested	0.0111744	D006333 ||| D006973 ||| D007022	Heart Failure ||| Hypertension ||| Hypotension
	CHEMBL276832	D008286	HYDRALAZINE	Malabsorption Syndromes	0	Never tested	0.0051875	D006333 ||| D006973 ||| D007022	Heart Failure ||| Hypertension ||| Hypotension
	CHEMBL276832	D002481	HYDRALAZINE	Cellulitis	0	Never tested	0.0207529	D006333 ||| D006973 ||| D007022	Heart Failure ||| Hypertension ||| Hypotension
	CHEMBL276832	D011537	HYDRALAZINE	Pruritus	0	Never tested	0.00387115	D006333 ||| D006973 ||| D007022	Heart Failure ||| Hypertension ||| Hypotension
	CHEMBL276832	D008010	HYDRALAZINE	Lichen Planus	0	Never tested	0.00466698	D006333 ||| D006973 ||| D007022	Heart Failure ||| Hypertension ||| Hypotension
	CHEMBL276832	D017492	HYDRALAZINE	Keratosis, Seborrheic	0	Never tested	0.00378976	D006333 ||| D006973 ||| D007022	Heart Failure ||| Hypertension ||| Hypotension
	CHEMBL276832	D011704	HYDRALAZINE	Pyelonephritis	0	Never tested	0.0115035	D006333 ||| D006973 ||| D007022	Heart Failure ||| Hypertension ||| Hypotension
	CHEMBL276832	D058186	HYDRALAZINE	Acute Kidney Injury	0	Never tested	0.112948	D006333 ||| D006973 ||| D007022	Heart Failure ||| Hypertension ||| Hypotension
	CHEMBL276832	D007676	HYDRALAZINE	Kidney Failure, Chronic	0	Never tested	0.0687419	D006333 ||| D006973 ||| D007022	Heart Failure ||| Hypertension ||| Hypotension
	CHEMBL276832	D003556	HYDRALAZINE	Cystitis	0	Never tested	0.0101727	D006333 ||| D006973 ||| D007022	Heart Failure ||| Hypertension ||| Hypotension
	CHEMBL276832	D011470	HYDRALAZINE	Prostatic Hyperplasia	0	Never tested	0.0170992	D006333 ||| D006973 ||| D007022	Heart Failure ||| Hypertension ||| Hypotension
	CHEMBL276832	D011472	HYDRALAZINE	Prostatitis	0	Never tested	0.0209066	D006333 ||| D006973 ||| D007022	Heart Failure ||| Hypertension ||| Hypotension
	CHEMBL276832	D005348	HYDRALAZINE	Fibrocystic Breast Disease	0	Never tested	0.0180385	D006333 ||| D006973 ||| D007022	Heart Failure ||| Hypertension ||| Hypotension
	CHEMBL276832	D006177	HYDRALAZINE	Gynecomastia	0	Never tested	0.00729442	D006333 ||| D006973 ||| D007022	Heart Failure ||| Hypertension ||| Hypotension
	CHEMBL276832	D004715	HYDRALAZINE	Endometriosis	0	Never tested	0.0114053	D006333 ||| D006973 ||| D007022	Heart Failure ||| Hypertension ||| Hypotension
	CHEMBL276832	D003680	HYDRALAZINE	Deglutition Disorders	0	Never tested	0.014962	D006333 ||| D006973 ||| D007022	Heart Failure ||| Hypertension ||| Hypotension
	CHEMBL276832	D001201	HYDRALAZINE	Ascites	0	Never tested	0.00569028	D006333 ||| D006973 ||| D007022	Heart Failure ||| Hypertension ||| Hypotension
	CHEMBL276832	D005076	HYDRALAZINE	Exanthema	0	Never tested	0.000947203	D006333 ||| D006973 ||| D007022	Heart Failure ||| Hypertension ||| Hypotension
	CHEMBL276832	D014717	HYDRALAZINE	Vertigo	0	Never tested	0.0241355	D006333 ||| D006973 ||| D007022	Heart Failure ||| Hypertension ||| Hypotension
	CHEMBL276832	D013575	HYDRALAZINE	Syncope	0	Never tested	0.0764002	D006333 ||| D006973 ||| D007022	Heart Failure ||| Hypertension ||| Hypotension
	CHEMBL276832	D007766	HYDRALAZINE	Lacrimal Apparatus Diseases	0	Never tested	0.000849541	D006333 ||| D006973 ||| D007022	Heart Failure ||| Hypertension ||| Hypotension
	CHEMBL276832	D006471	HYDRALAZINE	Gastrointestinal Hemorrhage	0	Never tested	0.0185947	D006333 ||| D006973 ||| D007022	Heart Failure ||| Hypertension ||| Hypotension
	CHEMBL276832	D010437	HYDRALAZINE	Peptic Ulcer	0	Never tested	0.0143435	D006333 ||| D006973 ||| D007022	Heart Failure ||| Hypertension ||| Hypotension
	CHEMBL276832	D005921	HYDRALAZINE	Glomerulonephritis	0	Never tested	0.0140889	D006333 ||| D006973 ||| D007022	Heart Failure ||| Hypertension ||| Hypotension
	CHEMBL276832	D006333	HYDRALAZINE	Heart Failure	1	Approved	0.0175531	D006973 ||| D007022	Hypertension ||| Hypotension
	CHEMBL276832	D006547	HYDRALAZINE	Hernia	0	Never tested	0.00724649	D006333 ||| D006973 ||| D007022	Heart Failure ||| Hypertension ||| Hypotension
	CHEMBL276832	D006689	HYDRALAZINE	Hodgkin Disease	0	Never tested	0.0614584	D006333 ||| D006973 ||| D007022	Heart Failure ||| Hypertension ||| Hypotension
	CHEMBL276832	D008113	HYDRALAZINE	Liver Neoplasms	0	Never tested	0.00382754	D006333 ||| D006973 ||| D007022	Heart Failure ||| Hypertension ||| Hypotension
	CHEMBL276832	D010051	HYDRALAZINE	Ovarian Neoplasms	0	Phase III	0.0127529	D006333 ||| D006973 ||| D007022	Heart Failure ||| Hypertension ||| Hypotension
	CHEMBL276832	D011471	HYDRALAZINE	Prostatic Neoplasms	0	Never tested	0.000806852	D006333 ||| D006973 ||| D007022	Heart Failure ||| Hypertension ||| Hypotension
	CHEMBL276832	D000647	HYDRALAZINE	Amnesia	0	Never tested	0.00924957	D006333 ||| D006973 ||| D007022	Heart Failure ||| Hypertension ||| Hypotension
	CHEMBL276832	D007951	HYDRALAZINE	Leukemia, Myeloid	0	Never tested	0.00677252	D006333 ||| D006973 ||| D007022	Heart Failure ||| Hypertension ||| Hypotension
	CHEMBL276832	D000152	HYDRALAZINE	Acne Vulgaris	0	Never tested	0.0085987	D006333 ||| D006973 ||| D007022	Heart Failure ||| Hypertension ||| Hypotension
	CHEMBL276832	D000740	HYDRALAZINE	Anemia	0	Never tested	0.0278853	D006333 ||| D006973 ||| D007022	Heart Failure ||| Hypertension ||| Hypotension
	CHEMBL276832	D001064	HYDRALAZINE	Appendicitis	0	Never tested	0.0165879	D006333 ||| D006973 ||| D007022	Heart Failure ||| Hypertension ||| Hypotension
	CHEMBL276832	D003248	HYDRALAZINE	Constipation	0	Never tested	0.0150709	D006333 ||| D006973 ||| D007022	Heart Failure ||| Hypertension ||| Hypotension
	CHEMBL276832	D015352	HYDRALAZINE	Dry Eye Syndromes	0	Never tested	0.00634619	D006333 ||| D006973 ||| D007022	Heart Failure ||| Hypertension ||| Hypotension
	CHEMBL276832	D004381	HYDRALAZINE	Duodenal Ulcer	0	Never tested	0.0923097	D006333 ||| D006973 ||| D007022	Heart Failure ||| Hypertension ||| Hypotension
	CHEMBL276832	D015837	HYDRALAZINE	Vestibular Diseases	0	Never tested	0.00769365	D006333 ||| D006973 ||| D007022	Heart Failure ||| Hypertension ||| Hypotension
	CHEMBL276832	D005705	HYDRALAZINE	Gallbladder Diseases	0	Never tested	0.00891186	D006333 ||| D006973 ||| D007022	Heart Failure ||| Hypertension ||| Hypotension
	CHEMBL276832	D006073	HYDRALAZINE	Gout	0	Never tested	0.0577133	D006333 ||| D006973 ||| D007022	Heart Failure ||| Hypertension ||| Hypotension
	CHEMBL276832	D001145	HYDRALAZINE	Arrhythmias, Cardiac	0	Never tested	0.0248546	D006333 ||| D006973 ||| D007022	Heart Failure ||| Hypertension ||| Hypotension
	CHEMBL276832	D043183	HYDRALAZINE	Irritable Bowel Syndrome	0	Never tested	0.0069571	D006333 ||| D006973 ||| D007022	Heart Failure ||| Hypertension ||| Hypotension
	CHEMBL276832	D001851	HYDRALAZINE	Bone Diseases, Metabolic	0	Never tested	0.0108313	D006333 ||| D006973 ||| D007022	Heart Failure ||| Hypertension ||| Hypotension
	CHEMBL276832	D010024	HYDRALAZINE	Osteoporosis	0	Never tested	0.00539404	D006333 ||| D006973 ||| D007022	Heart Failure ||| Hypertension ||| Hypotension
	CHEMBL276832	D009443	HYDRALAZINE	Neuritis	0	Never tested	0.033378	D006333 ||| D006973 ||| D007022	Heart Failure ||| Hypertension ||| Hypotension
	CHEMBL276832	D010538	HYDRALAZINE	Peritonitis	0	Never tested	0.00125688	D006333 ||| D006973 ||| D007022	Heart Failure ||| Hypertension ||| Hypotension
	CHEMBL276832	D010998	HYDRALAZINE	Pleurisy	0	Never tested	0.0283909	D006333 ||| D006973 ||| D007022	Heart Failure ||| Hypertension ||| Hypotension
	CHEMBL276832	D011565	HYDRALAZINE	Psoriasis	0	Never tested	0.032934	D006333 ||| D006973 ||| D007022	Heart Failure ||| Hypertension ||| Hypotension
	CHEMBL276832	D012163	HYDRALAZINE	Retinal Detachment	0	Never tested	0.00601162	D006333 ||| D006973 ||| D007022	Heart Failure ||| Hypertension ||| Hypotension
	CHEMBL276832	D012393	HYDRALAZINE	Rosacea	0	Never tested	0.0072713	D006333 ||| D006973 ||| D007022	Heart Failure ||| Hypertension ||| Hypotension
	CHEMBL276832	D006042	HYDRALAZINE	Goiter	0	Never tested	0.00587594	D006333 ||| D006973 ||| D007022	Heart Failure ||| Hypertension ||| Hypotension
	CHEMBL276832	D002546	HYDRALAZINE	Ischemic Attack, Transient	0	Never tested	0.04237	D006333 ||| D006973 ||| D007022	Heart Failure ||| Hypertension ||| Hypotension
	CHEMBL276832	D000083242	HYDRALAZINE	Ischemic Stroke	0	Phase III	0.0850537	D006333 ||| D006973 ||| D007022	Heart Failure ||| Hypertension ||| Hypotension
	CHEMBL276832	D012891	HYDRALAZINE	Sleep Apnea Syndromes	0	Never tested	0.0722392	D006333 ||| D006973 ||| D007022	Heart Failure ||| Hypertension ||| Hypotension
	CHEMBL276832	D013921	HYDRALAZINE	Thrombocytopenia	0	Never tested	0.00868381	D006333 ||| D006973 ||| D007022	Heart Failure ||| Hypertension ||| Hypotension
	CHEMBL276832	D015179	HYDRALAZINE	Colorectal Neoplasms	0	Never tested	0.0092397	D006333 ||| D006973	Heart Failure ||| Hypertension
	CHEMBL276832	D006627	HYDRALAZINE	Hirschsprung Disease	0	Never tested	0.0288539	D006333 ||| D006973	Heart Failure ||| Hypertension
	CHEMBL276832	D013964	HYDRALAZINE	Thyroid Neoplasms	0	Never tested	0.00855672	D006333 ||| D006973	Heart Failure ||| Hypertension
	CHEMBL276832	D010001	HYDRALAZINE	Osteitis Deformans	0	Never tested	0.0763076	D006333 ||| D006973	Heart Failure ||| Hypertension
	CHEMBL276832	D007018	HYDRALAZINE	Hypopituitarism	0	Never tested	0.00410275	D006333 ||| D006973	Heart Failure ||| Hypertension
	CHEMBL276832	D020246	HYDRALAZINE	Venous Thrombosis	0	Never tested	0.00329796	D006333 ||| D006973	Heart Failure ||| Hypertension
	CHEMBL276832	D000075224	HYDRALAZINE	Cardiac Conduction System Disease	0	Never tested	0.0578272	D006333 ||| D006973 ||| D007022	Heart Failure ||| Hypertension ||| Hypotension
	CHEMBL276832	D003731	HYDRALAZINE	Dental Caries	0	Never tested	0.0195973	D006333 ||| D006973 ||| D007022	Heart Failure ||| Hypertension ||| Hypotension
	CHEMBL276832	D005242	HYDRALAZINE	Fecal Incontinence	0	Never tested	0.0128656	D006333 ||| D006973 ||| D007022	Heart Failure ||| Hypertension ||| Hypotension
	CHEMBL276832	D016055	HYDRALAZINE	Urinary Retention	0	Never tested	0.029985	D006333 ||| D006973 ||| D007022	Heart Failure ||| Hypertension ||| Hypotension
	CHEMBL276832	D011141	HYDRALAZINE	Polyuria	0	Never tested	0.0234912	D006333 ||| D006973 ||| D007022	Heart Failure ||| Hypertension ||| Hypotension
	CHEMBL276832	D007762	HYDRALAZINE	Labyrinthitis	0	Never tested	0.0113611	D006333 ||| D006973 ||| D007022	Heart Failure ||| Hypertension ||| Hypotension
	CHEMBL276832	D012878	HYDRALAZINE	Skin Neoplasms	0	Never tested	0.0397513	D006333 ||| D006973 ||| D007022	Heart Failure ||| Hypertension ||| Hypotension
	CHEMBL276832	D009260	HYDRALAZINE	Nail Diseases	0	Never tested	0.0297169	D006333 ||| D006973 ||| D007022	Heart Failure ||| Hypertension ||| Hypotension
	CHEMBL276832	D016491	HYDRALAZINE	Peripheral Vascular Diseases	0	Never tested	0.0249383	D006333 ||| D006973 ||| D007022	Heart Failure ||| Hypertension ||| Hypotension
	CHEMBL276832	D011111	HYDRALAZINE	Polymyalgia Rheumatica	0	Never tested	0.00461398	D006333 ||| D006973 ||| D007022	Heart Failure ||| Hypertension ||| Hypotension
	CHEMBL276832	D013118	HYDRALAZINE	Spinal Cord Diseases	0	Never tested	0.00734214	D006333 ||| D006973 ||| D007022	Heart Failure ||| Hypertension ||| Hypotension
	CHEMBL276832	D014581	HYDRALAZINE	Urticaria	0	Never tested	0.00110168	D006333 ||| D006973 ||| D007022	Heart Failure ||| Hypertension ||| Hypotension
	CHEMBL276832	D014648	HYDRALAZINE	Varicose Veins	0	Never tested	0.0051284	D006333 ||| D006973 ||| D007022	Heart Failure ||| Hypertension ||| Hypotension
	CHEMBL276832	D010031	HYDRALAZINE	Otitis	0	Never tested	0.0430155	D006333 ||| D006973 ||| D007022	Heart Failure ||| Hypertension ||| Hypotension
	CHEMBL276832	D019966	HYDRALAZINE	Substance-Related Disorders	0	Never tested	0.0206164	D006333 ||| D006973 ||| D007022	Heart Failure ||| Hypertension ||| Hypotension
	CHEMBL276832	D015155	HYDRALAZINE	Esophageal Spasm, Diffuse	0	Never tested	0.0102686	D006333 ||| D006973 ||| D007022	Heart Failure ||| Hypertension ||| Hypotension
	CHEMBL277062	D001289	BROMAZEPAM	Attention Deficit Disorder with Hyperactivity	0	Never tested	0.0318936	D001008 ||| D007319	Anxiety Disorders ||| Sleep Initiation and Maintenance Disorders
	CHEMBL277062	D001008	BROMAZEPAM	Anxiety Disorders	1	Approved	0.0299704	D007319	Sleep Initiation and Maintenance Disorders
	CHEMBL277062	D013313	BROMAZEPAM	Stress Disorders, Post-Traumatic	0	Never tested	0.000719368	D001008 ||| D007319	Anxiety Disorders ||| Sleep Initiation and Maintenance Disorders
	CHEMBL277062	D000856	BROMAZEPAM	Anorexia Nervosa	0	Never tested	0.0134091	D001008 ||| D007319	Anxiety Disorders ||| Sleep Initiation and Maintenance Disorders
	CHEMBL277062	D015228	BROMAZEPAM	Hypertriglyceridemia	0	Never tested	0.000323451	D001008 ||| D007319	Anxiety Disorders ||| Sleep Initiation and Maintenance Disorders
	CHEMBL277062	D003324	BROMAZEPAM	Coronary Artery Disease	0	Never tested	0.00742903	D001008 ||| D007319	Anxiety Disorders ||| Sleep Initiation and Maintenance Disorders
	CHEMBL277062	D009765	BROMAZEPAM	Obesity	0	Never tested	0.0506674	D001008 ||| D007319	Anxiety Disorders ||| Sleep Initiation and Maintenance Disorders
	CHEMBL277062	D020177	BROMAZEPAM	Idiopathic Hypersomnia	0	Never tested	0.0576706	D001008 ||| D007319	Anxiety Disorders ||| Sleep Initiation and Maintenance Disorders
	CHEMBL277062	D010300	BROMAZEPAM	Parkinson Disease	0	Never tested	0.0177885	D001008 ||| D007319	Anxiety Disorders ||| Sleep Initiation and Maintenance Disorders
	CHEMBL277062	D013771	BROMAZEPAM	Tetralogy of Fallot	0	Never tested	0.0343374	D001008 ||| D007319	Anxiety Disorders ||| Sleep Initiation and Maintenance Disorders
	CHEMBL277062	D001172	BROMAZEPAM	Arthritis, Rheumatoid	0	Never tested	0.0244065	D001008 ||| D007319	Anxiety Disorders ||| Sleep Initiation and Maintenance Disorders
	CHEMBL277062	D003424	BROMAZEPAM	Crohn Disease	0	Never tested	0.00210063	D001008 ||| D007319	Anxiety Disorders ||| Sleep Initiation and Maintenance Disorders
	CHEMBL277062	D003093	BROMAZEPAM	Colitis, Ulcerative	0	Never tested	0.00928809	D001008 ||| D007319	Anxiety Disorders ||| Sleep Initiation and Maintenance Disorders
	CHEMBL277062	D015212	BROMAZEPAM	Inflammatory Bowel Diseases	0	Never tested	0.000850348	D001008 ||| D007319	Anxiety Disorders ||| Sleep Initiation and Maintenance Disorders
	CHEMBL277062	D002761	BROMAZEPAM	Cholangitis	0	Never tested	0.0351144	D001008 ||| D007319	Anxiety Disorders ||| Sleep Initiation and Maintenance Disorders
	CHEMBL277062	D017098	BROMAZEPAM	IgA Deficiency	0	Status unknown	0.00453148	D001008 ||| D007319	Anxiety Disorders ||| Sleep Initiation and Maintenance Disorders
	CHEMBL277062	D008268	BROMAZEPAM	Macular Degeneration	0	Never tested	0.0499271	D001008 ||| D007319	Anxiety Disorders ||| Sleep Initiation and Maintenance Disorders
	CHEMBL277062	D034381	BROMAZEPAM	Hearing Loss	0	Never tested	0.0128576	D001008 ||| D007319	Anxiety Disorders ||| Sleep Initiation and Maintenance Disorders
	CHEMBL277062	D014012	BROMAZEPAM	Tinnitus	0	Never tested	0.0575869	D001008 ||| D007319	Anxiety Disorders ||| Sleep Initiation and Maintenance Disorders
	CHEMBL277062	D000505	BROMAZEPAM	Alopecia	0	Never tested	0.0030759	D001008 ||| D007319	Anxiety Disorders ||| Sleep Initiation and Maintenance Disorders
	CHEMBL277062	D019226	BROMAZEPAM	Oral Ulcer	0	Never tested	0.00048396	D001008 ||| D007319	Anxiety Disorders ||| Sleep Initiation and Maintenance Disorders
	CHEMBL277062	D000787	BROMAZEPAM	Angina Pectoris	0	Never tested	0.0224691	D001008 ||| D007319	Anxiety Disorders ||| Sleep Initiation and Maintenance Disorders
	CHEMBL277062	D065631	BROMAZEPAM	Rhinitis, Allergic	0	Never tested	0.00363716	D001008 ||| D007319	Anxiety Disorders ||| Sleep Initiation and Maintenance Disorders
	CHEMBL277062	D001249	BROMAZEPAM	Asthma	0	Never tested	0.0118873	D001008 ||| D007319	Anxiety Disorders ||| Sleep Initiation and Maintenance Disorders
	CHEMBL277062	D005764	BROMAZEPAM	Gastroesophageal Reflux	0	Never tested	0.0375837	D001008 ||| D007319	Anxiety Disorders ||| Sleep Initiation and Maintenance Disorders
	CHEMBL277062	D007037	BROMAZEPAM	Hypothyroidism	0	Never tested	0.00462264	D001008 ||| D007319	Anxiety Disorders ||| Sleep Initiation and Maintenance Disorders
	CHEMBL277062	D008881	BROMAZEPAM	Migraine Disorders	0	Never tested	0.00566452	D001008 ||| D007319	Anxiety Disorders ||| Sleep Initiation and Maintenance Disorders
	CHEMBL277062	D004485	BROMAZEPAM	Eczema	0	Never tested	0.00269171	D001008 ||| D007319	Anxiety Disorders ||| Sleep Initiation and Maintenance Disorders
	CHEMBL277062	D006937	BROMAZEPAM	Hypercholesterolemia	0	Never tested	0.00703757	D001008 ||| D007319	Anxiety Disorders ||| Sleep Initiation and Maintenance Disorders
	CHEMBL277062	D012626	BROMAZEPAM	Sebaceous Gland Neoplasms	0	Status unknown	0.00953089	D001008 ||| D007319	Anxiety Disorders ||| Sleep Initiation and Maintenance Disorders
	CHEMBL277062	D001943	BROMAZEPAM	Breast Neoplasms	0	Never tested	0.0142479	D001008 ||| D007319	Anxiety Disorders ||| Sleep Initiation and Maintenance Disorders
	CHEMBL277062	D002280	BROMAZEPAM	Carcinoma, Basal Cell	0	Never tested	0.00132985	D001008 ||| D007319	Anxiety Disorders ||| Sleep Initiation and Maintenance Disorders
	CHEMBL277062	D000230	BROMAZEPAM	Adenocarcinoma	0	Never tested	0.0284836	D001008 ||| D007319	Anxiety Disorders ||| Sleep Initiation and Maintenance Disorders
	CHEMBL277062	D002386	BROMAZEPAM	Cataract	0	Never tested	0.0208436	D001008 ||| D007319	Anxiety Disorders ||| Sleep Initiation and Maintenance Disorders
	CHEMBL277062	D006552	BROMAZEPAM	Hernia, Inguinal	0	Never tested	0.00789243	D001008 ||| D007319	Anxiety Disorders ||| Sleep Initiation and Maintenance Disorders
	CHEMBL277062	D012005	BROMAZEPAM	Rectal Prolapse	0	Status unknown	0.0131236	D001008 ||| D007319	Anxiety Disorders ||| Sleep Initiation and Maintenance Disorders
	CHEMBL277062	D014029	BROMAZEPAM	Tobacco Use Disorder	0	Never tested	0.00347069	D001008 ||| D007319	Anxiety Disorders ||| Sleep Initiation and Maintenance Disorders
	CHEMBL277062	D009203	BROMAZEPAM	Myocardial Infarction	0	Never tested	0.00771248	D001008 ||| D007319	Anxiety Disorders ||| Sleep Initiation and Maintenance Disorders
	CHEMBL277062	D005756	BROMAZEPAM	Gastritis	0	Never tested	0.00856458	D001008 ||| D007319	Anxiety Disorders ||| Sleep Initiation and Maintenance Disorders
	CHEMBL277062	D006548	BROMAZEPAM	Hernia, Diaphragmatic	0	Never tested	0.0181642	D001008 ||| D007319	Anxiety Disorders ||| Sleep Initiation and Maintenance Disorders
	CHEMBL277062	D000076385	BROMAZEPAM	Diverticular Diseases	0	Never tested	0.00931371	D001008 ||| D007319	Anxiety Disorders ||| Sleep Initiation and Maintenance Disorders
	CHEMBL277062	D007319	BROMAZEPAM	Sleep Initiation and Maintenance Disorders	1	Approved	0.0540453	D001008	Anxiety Disorders
	CHEMBL277062	D009290	BROMAZEPAM	Narcolepsy	0	Never tested	0.0179681	D001008 ||| D007319	Anxiety Disorders ||| Sleep Initiation and Maintenance Disorders
	CHEMBL277062	D003922	BROMAZEPAM	Diabetes Mellitus, Type 1	0	Never tested	0.0191653	D001008 ||| D007319	Anxiety Disorders ||| Sleep Initiation and Maintenance Disorders
	CHEMBL277062	D002446	BROMAZEPAM	Celiac Disease	0	Never tested	0.00366375	D001008 ||| D007319	Anxiety Disorders ||| Sleep Initiation and Maintenance Disorders
	CHEMBL277062	D008105	BROMAZEPAM	Liver Cirrhosis, Biliary	0	Never tested	0.0306634	D001008 ||| D007319	Anxiety Disorders ||| Sleep Initiation and Maintenance Disorders
	CHEMBL277062	D014820	BROMAZEPAM	Vitiligo	0	Never tested	0.00813144	D001008 ||| D007319	Anxiety Disorders ||| Sleep Initiation and Maintenance Disorders
	CHEMBL277062	D009798	BROMAZEPAM	Ocular Hypertension	0	Never tested	0.016325	D001008 ||| D007319	Anxiety Disorders ||| Sleep Initiation and Maintenance Disorders
	CHEMBL277062	D009447	BROMAZEPAM	Neuroblastoma	0	Never tested	0.00643622	D001008 ||| D007319	Anxiety Disorders ||| Sleep Initiation and Maintenance Disorders
	CHEMBL277062	D012559	BROMAZEPAM	Schizophrenia	0	Phase III	0.0470636	D001008 ||| D007319	Anxiety Disorders ||| Sleep Initiation and Maintenance Disorders
	CHEMBL277062	D000690	BROMAZEPAM	Amyotrophic Lateral Sclerosis	0	Never tested	0.0657746	D001008 ||| D007319	Anxiety Disorders ||| Sleep Initiation and Maintenance Disorders
	CHEMBL277062	D008180	BROMAZEPAM	Lupus Erythematosus, Systemic	0	Never tested	0.00529552	D001008 ||| D007319	Anxiety Disorders ||| Sleep Initiation and Maintenance Disorders
	CHEMBL277062	D000437	BROMAZEPAM	Alcoholism	0	Never tested	0.0106064	D001008 ||| D007319	Anxiety Disorders ||| Sleep Initiation and Maintenance Disorders
	CHEMBL277062	D000067877	BROMAZEPAM	Autism Spectrum Disorder	0	Never tested	0.0191048	D001008 ||| D007319	Anxiety Disorders ||| Sleep Initiation and Maintenance Disorders
	CHEMBL277062	D001714	BROMAZEPAM	Bipolar Disorder	0	Never tested	0.053019	D001008 ||| D007319	Anxiety Disorders ||| Sleep Initiation and Maintenance Disorders
	CHEMBL277062	D009771	BROMAZEPAM	Obsessive-Compulsive Disorder	0	Never tested	0.0174055	D001008 ||| D007319	Anxiety Disorders ||| Sleep Initiation and Maintenance Disorders
	CHEMBL277062	D003924	BROMAZEPAM	Diabetes Mellitus, Type 2	0	Never tested	0.0145759	D001008 ||| D007319	Anxiety Disorders ||| Sleep Initiation and Maintenance Disorders
	CHEMBL277062	D000544	BROMAZEPAM	Alzheimer Disease	0	Never tested	0.00171751	D001008 ||| D007319	Anxiety Disorders ||| Sleep Initiation and Maintenance Disorders
	CHEMBL277062	D004827	BROMAZEPAM	Epilepsy	0	Never tested	0.0383356	D001008 ||| D007319	Anxiety Disorders ||| Sleep Initiation and Maintenance Disorders
	CHEMBL277062	D005901	BROMAZEPAM	Glaucoma	0	Never tested	0.00525878	D001008 ||| D007319	Anxiety Disorders ||| Sleep Initiation and Maintenance Disorders
	CHEMBL277062	D051436	BROMAZEPAM	Renal Insufficiency, Chronic	0	Never tested	0.102302	D001008 ||| D007319	Anxiety Disorders ||| Sleep Initiation and Maintenance Disorders
	CHEMBL277062	D013167	BROMAZEPAM	Spondylitis, Ankylosing	0	Never tested	0.000206052	D001008 ||| D007319	Anxiety Disorders ||| Sleep Initiation and Maintenance Disorders
	CHEMBL277062	D003863	BROMAZEPAM	Depression	0	Never tested	0.251631	D001008 ||| D007319	Anxiety Disorders ||| Sleep Initiation and Maintenance Disorders
	CHEMBL277062	D010003	BROMAZEPAM	Osteoarthritis	0	Never tested	0.0353299	D001008 ||| D007319	Anxiety Disorders ||| Sleep Initiation and Maintenance Disorders
	CHEMBL277062	D000419	BROMAZEPAM	Albuminuria	0	Never tested	0.0138079	D001008 ||| D007319	Anxiety Disorders ||| Sleep Initiation and Maintenance Disorders
	CHEMBL277062	D001281	BROMAZEPAM	Atrial Fibrillation	0	Never tested	0.00119442	D001008 ||| D007319	Anxiety Disorders ||| Sleep Initiation and Maintenance Disorders
	CHEMBL277062	D006973	BROMAZEPAM	Hypertension	0	Never tested	0.0954803	D001008 ||| D007319	Anxiety Disorders ||| Sleep Initiation and Maintenance Disorders
	CHEMBL277062	D006327	BROMAZEPAM	Heart Block	0	Never tested	0.0112659	D001008 ||| D007319	Anxiety Disorders ||| Sleep Initiation and Maintenance Disorders
	CHEMBL277062	D055623	BROMAZEPAM	Keratosis, Actinic	0	Never tested	0.0164673	D001008 ||| D007319	Anxiety Disorders ||| Sleep Initiation and Maintenance Disorders
	CHEMBL277062	D001991	BROMAZEPAM	Bronchitis	0	Never tested	0.0182371	D001008 ||| D007319	Anxiety Disorders ||| Sleep Initiation and Maintenance Disorders
	CHEMBL277062	D008175	BROMAZEPAM	Lung Neoplasms	0	Never tested	0.035586	D001008 ||| D007319	Anxiety Disorders ||| Sleep Initiation and Maintenance Disorders
	CHEMBL277062	D008545	BROMAZEPAM	Melanoma	0	Never tested	0.006783	D001008 ||| D007319	Anxiety Disorders ||| Sleep Initiation and Maintenance Disorders
	CHEMBL277062	D008228	BROMAZEPAM	Lymphoma, Non-Hodgkin	0	Never tested	0.00453126	D001008 ||| D007319	Anxiety Disorders ||| Sleep Initiation and Maintenance Disorders
	CHEMBL277062	D002294	BROMAZEPAM	Carcinoma, Squamous Cell	0	Never tested	0.0156972	D001008 ||| D007319	Anxiety Disorders ||| Sleep Initiation and Maintenance Disorders
	CHEMBL277062	D002349	BROMAZEPAM	Carpal Tunnel Syndrome	0	Never tested	0.0342717	D001008 ||| D007319	Anxiety Disorders ||| Sleep Initiation and Maintenance Disorders
	CHEMBL277062	D016883	BROMAZEPAM	Diabetic Ketoacidosis	0	Never tested	0.0202652	D001008 ||| D007319	Anxiety Disorders ||| Sleep Initiation and Maintenance Disorders
	CHEMBL277062	D001749	BROMAZEPAM	Urinary Bladder Neoplasms	0	Never tested	0.0137631	D001008 ||| D007319	Anxiety Disorders ||| Sleep Initiation and Maintenance Disorders
	CHEMBL277062	D007889	BROMAZEPAM	Leiomyoma	0	Never tested	0.00868447	D001008 ||| D007319	Anxiety Disorders ||| Sleep Initiation and Maintenance Disorders
	CHEMBL277062	D018798	BROMAZEPAM	Anemia, Iron-Deficiency	0	Never tested	0.008119	D001008 ||| D007319	Anxiety Disorders ||| Sleep Initiation and Maintenance Disorders
	CHEMBL277062	D000380	BROMAZEPAM	Agranulocytosis	0	Never tested	0.0246618	D001008 ||| D007319	Anxiety Disorders ||| Sleep Initiation and Maintenance Disorders
	CHEMBL277062	D012893	BROMAZEPAM	Sleep Wake Disorders	0	Never tested	0.0409868	D001008 ||| D007319	Anxiety Disorders ||| Sleep Initiation and Maintenance Disorders
	CHEMBL277062	D006429	BROMAZEPAM	Hemiplegia	0	Never tested	0.00143389	D001008 ||| D007319	Anxiety Disorders ||| Sleep Initiation and Maintenance Disorders
	CHEMBL277062	D011655	BROMAZEPAM	Pulmonary Embolism	0	Never tested	0.00568307	D001008 ||| D007319	Anxiety Disorders ||| Sleep Initiation and Maintenance Disorders
	CHEMBL277062	D009202	BROMAZEPAM	Cardiomyopathies	0	Never tested	0.00429884	D001008 ||| D007319	Anxiety Disorders ||| Sleep Initiation and Maintenance Disorders
	CHEMBL277062	D013345	BROMAZEPAM	Subarachnoid Hemorrhage	0	Never tested	0.0293957	D001008 ||| D007319	Anxiety Disorders ||| Sleep Initiation and Maintenance Disorders
	CHEMBL277062	D002543	BROMAZEPAM	Cerebral Hemorrhage	0	Never tested	0.00522852	D001008 ||| D007319	Anxiety Disorders ||| Sleep Initiation and Maintenance Disorders
	CHEMBL277062	D002544	BROMAZEPAM	Cerebral Infarction	0	Never tested	0.0238109	D001008 ||| D007319	Anxiety Disorders ||| Sleep Initiation and Maintenance Disorders
	CHEMBL277062	D050197	BROMAZEPAM	Arteriosclerosis	0	Never tested	0.0145027	D001008 ||| D007319	Anxiety Disorders ||| Sleep Initiation and Maintenance Disorders
	CHEMBL277062	D010689	BROMAZEPAM	Phlebitis	0	Never tested	0.0138647	D001008 ||| D007319	Anxiety Disorders ||| Sleep Initiation and Maintenance Disorders
	CHEMBL277062	D006484	BROMAZEPAM	Hemorrhoids	0	Never tested	0.0402412	D001008 ||| D007319	Anxiety Disorders ||| Sleep Initiation and Maintenance Disorders
	CHEMBL277062	D007022	BROMAZEPAM	Hypotension	0	Never tested	0.0161013	D001008 ||| D007319	Anxiety Disorders ||| Sleep Initiation and Maintenance Disorders
	CHEMBL277062	D012852	BROMAZEPAM	Sinusitis	0	Never tested	0.00237652	D001008 ||| D007319	Anxiety Disorders ||| Sleep Initiation and Maintenance Disorders
	CHEMBL277062	D010996	BROMAZEPAM	Pleural Effusion	0	Never tested	0.00927541	D001008 ||| D007319	Anxiety Disorders ||| Sleep Initiation and Maintenance Disorders
	CHEMBL277062	D011030	BROMAZEPAM	Pneumothorax	0	Never tested	0.0154816	D001008 ||| D007319	Anxiety Disorders ||| Sleep Initiation and Maintenance Disorders
	CHEMBL277062	D014060	BROMAZEPAM	Tongue Diseases	0	Status unknown	0.0258347	D001008 ||| D007319	Anxiety Disorders ||| Sleep Initiation and Maintenance Disorders
	CHEMBL277062	D004941	BROMAZEPAM	Esophagitis	0	Never tested	0.0368454	D001008 ||| D007319	Anxiety Disorders ||| Sleep Initiation and Maintenance Disorders
	CHEMBL277062	D013276	BROMAZEPAM	Stomach Ulcer	0	Never tested	0.0020752	D001008 ||| D007319	Anxiety Disorders ||| Sleep Initiation and Maintenance Disorders
	CHEMBL277062	D004415	BROMAZEPAM	Dyspepsia	0	Never tested	0.00930182	D001008 ||| D007319	Anxiety Disorders ||| Sleep Initiation and Maintenance Disorders
	CHEMBL277062	D002769	BROMAZEPAM	Cholelithiasis	0	Never tested	0.00138877	D001008 ||| D007319	Anxiety Disorders ||| Sleep Initiation and Maintenance Disorders
	CHEMBL277062	D002764	BROMAZEPAM	Cholecystitis	0	Never tested	0.00233328	D001008 ||| D007319	Anxiety Disorders ||| Sleep Initiation and Maintenance Disorders
	CHEMBL277062	D010195	BROMAZEPAM	Pancreatitis	0	Never tested	0.0540111	D001008 ||| D007319	Anxiety Disorders ||| Sleep Initiation and Maintenance Disorders
	CHEMBL277062	D008286	BROMAZEPAM	Malabsorption Syndromes	0	Never tested	0.0303048	D001008 ||| D007319	Anxiety Disorders ||| Sleep Initiation and Maintenance Disorders
	CHEMBL277062	D002481	BROMAZEPAM	Cellulitis	0	Never tested	0.00251652	D001008 ||| D007319	Anxiety Disorders ||| Sleep Initiation and Maintenance Disorders
	CHEMBL277062	D011537	BROMAZEPAM	Pruritus	0	Never tested	0.0282215	D001008 ||| D007319	Anxiety Disorders ||| Sleep Initiation and Maintenance Disorders
	CHEMBL277062	D008010	BROMAZEPAM	Lichen Planus	0	Never tested	0.0126059	D001008 ||| D007319	Anxiety Disorders ||| Sleep Initiation and Maintenance Disorders
	CHEMBL277062	D017492	BROMAZEPAM	Keratosis, Seborrheic	0	Never tested	0.0207632	D001008 ||| D007319	Anxiety Disorders ||| Sleep Initiation and Maintenance Disorders
	CHEMBL277062	D011704	BROMAZEPAM	Pyelonephritis	0	Never tested	0.00100039	D001008 ||| D007319	Anxiety Disorders ||| Sleep Initiation and Maintenance Disorders
	CHEMBL277062	D058186	BROMAZEPAM	Acute Kidney Injury	0	Never tested	0.0116048	D001008 ||| D007319	Anxiety Disorders ||| Sleep Initiation and Maintenance Disorders
	CHEMBL277062	D007676	BROMAZEPAM	Kidney Failure, Chronic	0	Never tested	0.04626	D001008 ||| D007319	Anxiety Disorders ||| Sleep Initiation and Maintenance Disorders
	CHEMBL277062	D003556	BROMAZEPAM	Cystitis	0	Never tested	0.0128433	D001008 ||| D007319	Anxiety Disorders ||| Sleep Initiation and Maintenance Disorders
	CHEMBL277062	D011470	BROMAZEPAM	Prostatic Hyperplasia	0	Never tested	0.0358275	D001008 ||| D007319	Anxiety Disorders ||| Sleep Initiation and Maintenance Disorders
	CHEMBL277062	D011472	BROMAZEPAM	Prostatitis	0	Never tested	0.00328619	D001008 ||| D007319	Anxiety Disorders ||| Sleep Initiation and Maintenance Disorders
	CHEMBL277062	D005348	BROMAZEPAM	Fibrocystic Breast Disease	0	Never tested	0.00717149	D001008 ||| D007319	Anxiety Disorders ||| Sleep Initiation and Maintenance Disorders
	CHEMBL277062	D006177	BROMAZEPAM	Gynecomastia	0	Never tested	0.00493951	D001008 ||| D007319	Anxiety Disorders ||| Sleep Initiation and Maintenance Disorders
	CHEMBL277062	D004715	BROMAZEPAM	Endometriosis	0	Never tested	0.0150564	D001008 ||| D007319	Anxiety Disorders ||| Sleep Initiation and Maintenance Disorders
	CHEMBL277062	D003680	BROMAZEPAM	Deglutition Disorders	0	Never tested	0.00911188	D001008 ||| D007319	Anxiety Disorders ||| Sleep Initiation and Maintenance Disorders
	CHEMBL277062	D001201	BROMAZEPAM	Ascites	0	Never tested	0.0148135	D001008 ||| D007319	Anxiety Disorders ||| Sleep Initiation and Maintenance Disorders
	CHEMBL277062	D005076	BROMAZEPAM	Exanthema	0	Never tested	0.0200303	D001008 ||| D007319	Anxiety Disorders ||| Sleep Initiation and Maintenance Disorders
	CHEMBL277062	D014717	BROMAZEPAM	Vertigo	0	Never tested	0.0116177	D001008 ||| D007319	Anxiety Disorders ||| Sleep Initiation and Maintenance Disorders
	CHEMBL277062	D013575	BROMAZEPAM	Syncope	0	Never tested	0.0232957	D001008 ||| D007319	Anxiety Disorders ||| Sleep Initiation and Maintenance Disorders
	CHEMBL277062	D007766	BROMAZEPAM	Lacrimal Apparatus Diseases	0	Never tested	0.0384108	D001008 ||| D007319	Anxiety Disorders ||| Sleep Initiation and Maintenance Disorders
	CHEMBL277062	D006471	BROMAZEPAM	Gastrointestinal Hemorrhage	0	Never tested	0.00224641	D001008 ||| D007319	Anxiety Disorders ||| Sleep Initiation and Maintenance Disorders
	CHEMBL277062	D010437	BROMAZEPAM	Peptic Ulcer	0	Never tested	0.0275654	D001008 ||| D007319	Anxiety Disorders ||| Sleep Initiation and Maintenance Disorders
	CHEMBL277062	D005921	BROMAZEPAM	Glomerulonephritis	0	Never tested	0.00804222	D001008 ||| D007319	Anxiety Disorders ||| Sleep Initiation and Maintenance Disorders
	CHEMBL277062	D006333	BROMAZEPAM	Heart Failure	0	Never tested	0.0156693	D001008 ||| D007319	Anxiety Disorders ||| Sleep Initiation and Maintenance Disorders
	CHEMBL277062	D006547	BROMAZEPAM	Hernia	0	Never tested	0.0284568	D001008 ||| D007319	Anxiety Disorders ||| Sleep Initiation and Maintenance Disorders
	CHEMBL277062	D006689	BROMAZEPAM	Hodgkin Disease	0	Never tested	0.0283794	D001008 ||| D007319	Anxiety Disorders ||| Sleep Initiation and Maintenance Disorders
	CHEMBL277062	D008113	BROMAZEPAM	Liver Neoplasms	0	Never tested	0.0123206	D001008 ||| D007319	Anxiety Disorders ||| Sleep Initiation and Maintenance Disorders
	CHEMBL277062	D010051	BROMAZEPAM	Ovarian Neoplasms	0	Never tested	0.00485497	D001008 ||| D007319	Anxiety Disorders ||| Sleep Initiation and Maintenance Disorders
	CHEMBL277062	D011471	BROMAZEPAM	Prostatic Neoplasms	0	Never tested	0.00554901	D001008 ||| D007319	Anxiety Disorders ||| Sleep Initiation and Maintenance Disorders
	CHEMBL277062	D000647	BROMAZEPAM	Amnesia	0	Never tested	0.00331815	D001008 ||| D007319	Anxiety Disorders ||| Sleep Initiation and Maintenance Disorders
	CHEMBL277062	D007951	BROMAZEPAM	Leukemia, Myeloid	0	Never tested	0.0045506	D001008 ||| D007319	Anxiety Disorders ||| Sleep Initiation and Maintenance Disorders
	CHEMBL277062	D000152	BROMAZEPAM	Acne Vulgaris	0	Never tested	0.0234632	D001008 ||| D007319	Anxiety Disorders ||| Sleep Initiation and Maintenance Disorders
	CHEMBL277062	D000740	BROMAZEPAM	Anemia	0	Never tested	0.0280377	D001008 ||| D007319	Anxiety Disorders ||| Sleep Initiation and Maintenance Disorders
	CHEMBL277062	D001064	BROMAZEPAM	Appendicitis	0	Never tested	0.0408464	D001008 ||| D007319	Anxiety Disorders ||| Sleep Initiation and Maintenance Disorders
	CHEMBL277062	D003248	BROMAZEPAM	Constipation	0	Never tested	0.0198045	D001008 ||| D007319	Anxiety Disorders ||| Sleep Initiation and Maintenance Disorders
	CHEMBL277062	D015352	BROMAZEPAM	Dry Eye Syndromes	0	Never tested	0.00386847	D001008 ||| D007319	Anxiety Disorders ||| Sleep Initiation and Maintenance Disorders
	CHEMBL277062	D004381	BROMAZEPAM	Duodenal Ulcer	0	Never tested	0.0234	D001008 ||| D007319	Anxiety Disorders ||| Sleep Initiation and Maintenance Disorders
	CHEMBL277062	D015837	BROMAZEPAM	Vestibular Diseases	0	Never tested	0.00473994	D001008 ||| D007319	Anxiety Disorders ||| Sleep Initiation and Maintenance Disorders
	CHEMBL277062	D005705	BROMAZEPAM	Gallbladder Diseases	0	Never tested	0.0325801	D001008 ||| D007319	Anxiety Disorders ||| Sleep Initiation and Maintenance Disorders
	CHEMBL277062	D006073	BROMAZEPAM	Gout	0	Never tested	0.015161	D001008 ||| D007319	Anxiety Disorders ||| Sleep Initiation and Maintenance Disorders
	CHEMBL277062	D001145	BROMAZEPAM	Arrhythmias, Cardiac	0	Never tested	0.0196674	D001008 ||| D007319	Anxiety Disorders ||| Sleep Initiation and Maintenance Disorders
	CHEMBL277062	D043183	BROMAZEPAM	Irritable Bowel Syndrome	0	Never tested	0.00814954	D001008 ||| D007319	Anxiety Disorders ||| Sleep Initiation and Maintenance Disorders
	CHEMBL277062	D001851	BROMAZEPAM	Bone Diseases, Metabolic	0	Never tested	0.00212392	D001008 ||| D007319	Anxiety Disorders ||| Sleep Initiation and Maintenance Disorders
	CHEMBL277062	D010024	BROMAZEPAM	Osteoporosis	0	Never tested	0.00299652	D001008 ||| D007319	Anxiety Disorders ||| Sleep Initiation and Maintenance Disorders
	CHEMBL277062	D009443	BROMAZEPAM	Neuritis	0	Never tested	0.0137538	D001008 ||| D007319	Anxiety Disorders ||| Sleep Initiation and Maintenance Disorders
	CHEMBL277062	D010538	BROMAZEPAM	Peritonitis	0	Never tested	0.0676088	D001008 ||| D007319	Anxiety Disorders ||| Sleep Initiation and Maintenance Disorders
	CHEMBL277062	D010998	BROMAZEPAM	Pleurisy	0	Never tested	0.0119908	D001008 ||| D007319	Anxiety Disorders ||| Sleep Initiation and Maintenance Disorders
	CHEMBL277062	D011565	BROMAZEPAM	Psoriasis	0	Never tested	0.0198188	D001008 ||| D007319	Anxiety Disorders ||| Sleep Initiation and Maintenance Disorders
	CHEMBL277062	D012163	BROMAZEPAM	Retinal Detachment	0	Never tested	0.00461155	D001008 ||| D007319	Anxiety Disorders ||| Sleep Initiation and Maintenance Disorders
	CHEMBL277062	D012393	BROMAZEPAM	Rosacea	0	Never tested	0.0056107	D001008 ||| D007319	Anxiety Disorders ||| Sleep Initiation and Maintenance Disorders
	CHEMBL277062	D006042	BROMAZEPAM	Goiter	0	Never tested	0.0320891	D001008 ||| D007319	Anxiety Disorders ||| Sleep Initiation and Maintenance Disorders
	CHEMBL277062	D002546	BROMAZEPAM	Ischemic Attack, Transient	0	Never tested	0.0146836	D001008 ||| D007319	Anxiety Disorders ||| Sleep Initiation and Maintenance Disorders
	CHEMBL277062	D000083242	BROMAZEPAM	Ischemic Stroke	0	Never tested	0.0105937	D001008 ||| D007319	Anxiety Disorders ||| Sleep Initiation and Maintenance Disorders
	CHEMBL277062	D012891	BROMAZEPAM	Sleep Apnea Syndromes	0	Never tested	0.0129373	D001008 ||| D007319	Anxiety Disorders ||| Sleep Initiation and Maintenance Disorders
	CHEMBL277062	D013921	BROMAZEPAM	Thrombocytopenia	0	Never tested	0.00747638	D001008 ||| D007319	Anxiety Disorders ||| Sleep Initiation and Maintenance Disorders
	CHEMBL277062	D015179	BROMAZEPAM	Colorectal Neoplasms	0	Never tested	0.0104889	D001008 ||| D007319	Anxiety Disorders ||| Sleep Initiation and Maintenance Disorders
	CHEMBL277062	D006627	BROMAZEPAM	Hirschsprung Disease	0	Never tested	0.00871713	D001008 ||| D007319	Anxiety Disorders ||| Sleep Initiation and Maintenance Disorders
	CHEMBL277062	D013964	BROMAZEPAM	Thyroid Neoplasms	0	Never tested	0.00123209	D001008 ||| D007319	Anxiety Disorders ||| Sleep Initiation and Maintenance Disorders
	CHEMBL277062	D010001	BROMAZEPAM	Osteitis Deformans	0	Never tested	0.0250892	D001008 ||| D007319	Anxiety Disorders ||| Sleep Initiation and Maintenance Disorders
	CHEMBL277062	D007018	BROMAZEPAM	Hypopituitarism	0	Never tested	0.00844455	D001008 ||| D007319	Anxiety Disorders ||| Sleep Initiation and Maintenance Disorders
	CHEMBL277062	D020246	BROMAZEPAM	Venous Thrombosis	0	Never tested	0.00314325	D001008 ||| D007319	Anxiety Disorders ||| Sleep Initiation and Maintenance Disorders
	CHEMBL277062	D000075224	BROMAZEPAM	Cardiac Conduction System Disease	0	Never tested	0.0233423	D001008 ||| D007319	Anxiety Disorders ||| Sleep Initiation and Maintenance Disorders
	CHEMBL277062	D003731	BROMAZEPAM	Dental Caries	0	Never tested	0.00403818	D001008 ||| D007319	Anxiety Disorders ||| Sleep Initiation and Maintenance Disorders
	CHEMBL277062	D005242	BROMAZEPAM	Fecal Incontinence	0	Never tested	0.000703829	D001008 ||| D007319	Anxiety Disorders ||| Sleep Initiation and Maintenance Disorders
	CHEMBL277062	D016055	BROMAZEPAM	Urinary Retention	0	Never tested	0.0124261	D001008 ||| D007319	Anxiety Disorders ||| Sleep Initiation and Maintenance Disorders
	CHEMBL277062	D011141	BROMAZEPAM	Polyuria	0	Never tested	0.00500498	D001008 ||| D007319	Anxiety Disorders ||| Sleep Initiation and Maintenance Disorders
	CHEMBL277062	D007762	BROMAZEPAM	Labyrinthitis	0	Never tested	0.0259668	D001008 ||| D007319	Anxiety Disorders ||| Sleep Initiation and Maintenance Disorders
	CHEMBL277062	D012878	BROMAZEPAM	Skin Neoplasms	0	Never tested	0.028922	D001008 ||| D007319	Anxiety Disorders ||| Sleep Initiation and Maintenance Disorders
	CHEMBL277062	D009260	BROMAZEPAM	Nail Diseases	0	Never tested	0.00399343	D001008 ||| D007319	Anxiety Disorders ||| Sleep Initiation and Maintenance Disorders
	CHEMBL277062	D016491	BROMAZEPAM	Peripheral Vascular Diseases	0	Never tested	0.0337377	D001008 ||| D007319	Anxiety Disorders ||| Sleep Initiation and Maintenance Disorders
	CHEMBL277062	D011111	BROMAZEPAM	Polymyalgia Rheumatica	0	Never tested	0.00813012	D001008 ||| D007319	Anxiety Disorders ||| Sleep Initiation and Maintenance Disorders
	CHEMBL277062	D013118	BROMAZEPAM	Spinal Cord Diseases	0	Never tested	0.0207322	D001008 ||| D007319	Anxiety Disorders ||| Sleep Initiation and Maintenance Disorders
	CHEMBL277062	D014581	BROMAZEPAM	Urticaria	0	Never tested	0.00901156	D001008 ||| D007319	Anxiety Disorders ||| Sleep Initiation and Maintenance Disorders
	CHEMBL277062	D014648	BROMAZEPAM	Varicose Veins	0	Never tested	0.00669588	D001008 ||| D007319	Anxiety Disorders ||| Sleep Initiation and Maintenance Disorders
	CHEMBL277062	D010031	BROMAZEPAM	Otitis	0	Never tested	0.0080186	D001008 ||| D007319	Anxiety Disorders ||| Sleep Initiation and Maintenance Disorders
	CHEMBL277062	D019966	BROMAZEPAM	Substance-Related Disorders	0	Never tested	0.00738714	D001008 ||| D007319	Anxiety Disorders ||| Sleep Initiation and Maintenance Disorders
	CHEMBL277062	D015155	BROMAZEPAM	Esophageal Spasm, Diffuse	0	Never tested	0.00698994	D001008 ||| D007319	Anxiety Disorders ||| Sleep Initiation and Maintenance Disorders
	CHEMBL278020	D001289	NEOSTIGMINE	Attention Deficit Disorder with Hyperactivity	0	Never tested	0.0162067	D005901	Glaucoma
	CHEMBL278020	D001008	NEOSTIGMINE	Anxiety Disorders	0	Never tested	0.0113194	D005901 ||| D016055 ||| D003680	Glaucoma ||| Urinary Retention ||| Deglutition Disorders
	CHEMBL278020	D013313	NEOSTIGMINE	Stress Disorders, Post-Traumatic	0	Never tested	0.0112731	D005901	Glaucoma
	CHEMBL278020	D000856	NEOSTIGMINE	Anorexia Nervosa	0	Never tested	0.00392362	D005901	Glaucoma
	CHEMBL278020	D015228	NEOSTIGMINE	Hypertriglyceridemia	0	Never tested	0.018896	D005901	Glaucoma
	CHEMBL278020	D003324	NEOSTIGMINE	Coronary Artery Disease	0	Never tested	0.0088222	D005901 ||| D016055 ||| D003680	Glaucoma ||| Urinary Retention ||| Deglutition Disorders
	CHEMBL278020	D009765	NEOSTIGMINE	Obesity	0	Never tested	0.0292277	D005901 ||| D016055 ||| D003680	Glaucoma ||| Urinary Retention ||| Deglutition Disorders
	CHEMBL278020	D020177	NEOSTIGMINE	Idiopathic Hypersomnia	0	Never tested	0.0104575	D005901	Glaucoma
	CHEMBL278020	D010300	NEOSTIGMINE	Parkinson Disease	0	Never tested	0.000499854	D005901 ||| D016055 ||| D003680	Glaucoma ||| Urinary Retention ||| Deglutition Disorders
	CHEMBL278020	D013771	NEOSTIGMINE	Tetralogy of Fallot	0	Never tested	0.0223482	D005901	Glaucoma
	CHEMBL278020	D001172	NEOSTIGMINE	Arthritis, Rheumatoid	0	Never tested	0.00049408	D005901 ||| D016055 ||| D003680	Glaucoma ||| Urinary Retention ||| Deglutition Disorders
	CHEMBL278020	D003424	NEOSTIGMINE	Crohn Disease	0	Never tested	0.00387502	D005901	Glaucoma
	CHEMBL278020	D003093	NEOSTIGMINE	Colitis, Ulcerative	0	Never tested	0.00171814	D005901	Glaucoma
	CHEMBL278020	D015212	NEOSTIGMINE	Inflammatory Bowel Diseases	0	Never tested	0.000235037	D005901 ||| D016055 ||| D003680	Glaucoma ||| Urinary Retention ||| Deglutition Disorders
	CHEMBL278020	D002761	NEOSTIGMINE	Cholangitis	0	Never tested	0.00688572	D005901	Glaucoma
	CHEMBL278020	D017098	NEOSTIGMINE	IgA Deficiency	0	Status unknown	0.00809065	D005901	Glaucoma
	CHEMBL278020	D008268	NEOSTIGMINE	Macular Degeneration	0	Never tested	0.00403113	D005901 ||| D016055 ||| D003680	Glaucoma ||| Urinary Retention ||| Deglutition Disorders
	CHEMBL278020	D034381	NEOSTIGMINE	Hearing Loss	0	Never tested	0.0120845	D005901	Glaucoma
	CHEMBL278020	D014012	NEOSTIGMINE	Tinnitus	0	Never tested	0.000212956	D005901	Glaucoma
	CHEMBL278020	D000505	NEOSTIGMINE	Alopecia	0	Never tested	0.0177014	D005901	Glaucoma
	CHEMBL278020	D019226	NEOSTIGMINE	Oral Ulcer	0	Never tested	0.0291668	D005901	Glaucoma
	CHEMBL278020	D000787	NEOSTIGMINE	Angina Pectoris	0	Never tested	0.0471178	D005901 ||| D016055 ||| D003680	Glaucoma ||| Urinary Retention ||| Deglutition Disorders
	CHEMBL278020	D065631	NEOSTIGMINE	Rhinitis, Allergic	0	Never tested	0.0161716	D005901 ||| D016055 ||| D003680	Glaucoma ||| Urinary Retention ||| Deglutition Disorders
	CHEMBL278020	D001249	NEOSTIGMINE	Asthma	0	Never tested	0.0140665	D005901 ||| D016055 ||| D003680	Glaucoma ||| Urinary Retention ||| Deglutition Disorders
	CHEMBL278020	D005764	NEOSTIGMINE	Gastroesophageal Reflux	0	Never tested	0.0305888	D005901 ||| D016055 ||| D003680	Glaucoma ||| Urinary Retention ||| Deglutition Disorders
	CHEMBL278020	D007037	NEOSTIGMINE	Hypothyroidism	0	Never tested	0.0108724	D005901	Glaucoma
	CHEMBL278020	D008881	NEOSTIGMINE	Migraine Disorders	0	Never tested	0.0205254	D005901 ||| D016055 ||| D003680	Glaucoma ||| Urinary Retention ||| Deglutition Disorders
	CHEMBL278020	D004485	NEOSTIGMINE	Eczema	0	Never tested	0.00440734	D005901 ||| D016055 ||| D003680	Glaucoma ||| Urinary Retention ||| Deglutition Disorders
	CHEMBL278020	D006937	NEOSTIGMINE	Hypercholesterolemia	0	Never tested	0.0148313	D005901 ||| D016055 ||| D003680	Glaucoma ||| Urinary Retention ||| Deglutition Disorders
	CHEMBL278020	D012626	NEOSTIGMINE	Sebaceous Gland Neoplasms	0	Status unknown	0.0132648	D005901	Glaucoma
	CHEMBL278020	D001943	NEOSTIGMINE	Breast Neoplasms	0	Phase II	0.00830534	D005901 ||| D016055 ||| D003680	Glaucoma ||| Urinary Retention ||| Deglutition Disorders
	CHEMBL278020	D002280	NEOSTIGMINE	Carcinoma, Basal Cell	0	Never tested	0.0012589	D005901 ||| D016055 ||| D003680	Glaucoma ||| Urinary Retention ||| Deglutition Disorders
	CHEMBL278020	D000230	NEOSTIGMINE	Adenocarcinoma	0	Never tested	0.00392991	D005901	Glaucoma
	CHEMBL278020	D002386	NEOSTIGMINE	Cataract	0	Never tested	0.0254957	D005901 ||| D016055 ||| D003680	Glaucoma ||| Urinary Retention ||| Deglutition Disorders
	CHEMBL278020	D006552	NEOSTIGMINE	Hernia, Inguinal	0	Never tested	0.00641595	D005901 ||| D016055 ||| D003680	Glaucoma ||| Urinary Retention ||| Deglutition Disorders
	CHEMBL278020	D012005	NEOSTIGMINE	Rectal Prolapse	0	Status unknown	0.0199605	D005901	Glaucoma
	CHEMBL278020	D014029	NEOSTIGMINE	Tobacco Use Disorder	0	Never tested	0.00692901	D005901	Glaucoma
	CHEMBL278020	D009203	NEOSTIGMINE	Myocardial Infarction	0	Never tested	0.00654956	D005901 ||| D016055 ||| D003680	Glaucoma ||| Urinary Retention ||| Deglutition Disorders
	CHEMBL278020	D005756	NEOSTIGMINE	Gastritis	0	Never tested	0.00205024	D005901 ||| D016055 ||| D003680	Glaucoma ||| Urinary Retention ||| Deglutition Disorders
	CHEMBL278020	D006548	NEOSTIGMINE	Hernia, Diaphragmatic	0	Never tested	0.0524112	D005901 ||| D016055 ||| D003680	Glaucoma ||| Urinary Retention ||| Deglutition Disorders
	CHEMBL278020	D000076385	NEOSTIGMINE	Diverticular Diseases	0	Never tested	0.0143039	D005901	Glaucoma
	CHEMBL278020	D007319	NEOSTIGMINE	Sleep Initiation and Maintenance Disorders	0	Never tested	0.00629697	D005901 ||| D016055 ||| D003680	Glaucoma ||| Urinary Retention ||| Deglutition Disorders
	CHEMBL278020	D009290	NEOSTIGMINE	Narcolepsy	0	Never tested	0.00342795	D005901 ||| D016055 ||| D003680	Glaucoma ||| Urinary Retention ||| Deglutition Disorders
	CHEMBL278020	D003922	NEOSTIGMINE	Diabetes Mellitus, Type 1	0	Never tested	0.0170499	D005901	Glaucoma
	CHEMBL278020	D002446	NEOSTIGMINE	Celiac Disease	0	Never tested	2.52478e-05	D005901	Glaucoma
	CHEMBL278020	D008105	NEOSTIGMINE	Liver Cirrhosis, Biliary	0	Never tested	0.00805752	D005901	Glaucoma
	CHEMBL278020	D014820	NEOSTIGMINE	Vitiligo	0	Never tested	0.00675447	D005901	Glaucoma
	CHEMBL278020	D009798	NEOSTIGMINE	Ocular Hypertension	0	Never tested	0.515112	D005901	Glaucoma
	CHEMBL278020	D009447	NEOSTIGMINE	Neuroblastoma	0	Never tested	0.00569731	D005901	Glaucoma
	CHEMBL278020	D012559	NEOSTIGMINE	Schizophrenia	0	Never tested	0.00186926	D005901 ||| D016055 ||| D003680	Glaucoma ||| Urinary Retention ||| Deglutition Disorders
	CHEMBL278020	D000690	NEOSTIGMINE	Amyotrophic Lateral Sclerosis	0	Never tested	0.002955	D005901	Glaucoma
	CHEMBL278020	D008180	NEOSTIGMINE	Lupus Erythematosus, Systemic	0	Never tested	0.00546493	D005901 ||| D016055 ||| D003680	Glaucoma ||| Urinary Retention ||| Deglutition Disorders
	CHEMBL278020	D000437	NEOSTIGMINE	Alcoholism	0	Never tested	0.0104085	D005901	Glaucoma
	CHEMBL278020	D000067877	NEOSTIGMINE	Autism Spectrum Disorder	0	Never tested	0.00337415	D005901	Glaucoma
	CHEMBL278020	D001714	NEOSTIGMINE	Bipolar Disorder	0	Never tested	0.00147402	D005901 ||| D016055 ||| D003680	Glaucoma ||| Urinary Retention ||| Deglutition Disorders
	CHEMBL278020	D009771	NEOSTIGMINE	Obsessive-Compulsive Disorder	0	Never tested	0.00212163	D005901	Glaucoma
	CHEMBL278020	D003924	NEOSTIGMINE	Diabetes Mellitus, Type 2	0	Never tested	0.0350209	D005901	Glaucoma
	CHEMBL278020	D000544	NEOSTIGMINE	Alzheimer Disease	0	Never tested	0.000261013	D005901	Glaucoma
	CHEMBL278020	D004827	NEOSTIGMINE	Epilepsy	0	Never tested	0.00131871	D005901 ||| D016055 ||| D003680	Glaucoma ||| Urinary Retention ||| Deglutition Disorders
	CHEMBL278020	D005901	NEOSTIGMINE	Glaucoma	1	Approved	0.0416055	D016055 ||| D003680	Urinary Retention ||| Deglutition Disorders
	CHEMBL278020	D051436	NEOSTIGMINE	Renal Insufficiency, Chronic	0	Never tested	0.00634937	D005901	Glaucoma
	CHEMBL278020	D013167	NEOSTIGMINE	Spondylitis, Ankylosing	0	Never tested	0.0487929	D005901	Glaucoma
	CHEMBL278020	D003863	NEOSTIGMINE	Depression	0	Never tested	0.0256763	D005901 ||| D016055 ||| D003680	Glaucoma ||| Urinary Retention ||| Deglutition Disorders
	CHEMBL278020	D010003	NEOSTIGMINE	Osteoarthritis	0	Never tested	0.0498203	D005901 ||| D016055 ||| D003680	Glaucoma ||| Urinary Retention ||| Deglutition Disorders
	CHEMBL278020	D000419	NEOSTIGMINE	Albuminuria	0	Never tested	0.00875303	D005901	Glaucoma
	CHEMBL278020	D001281	NEOSTIGMINE	Atrial Fibrillation	0	Never tested	0.0137296	D005901 ||| D016055 ||| D003680	Glaucoma ||| Urinary Retention ||| Deglutition Disorders
	CHEMBL278020	D006973	NEOSTIGMINE	Hypertension	0	Phase II	0.0132246	D005901 ||| D016055 ||| D003680	Glaucoma ||| Urinary Retention ||| Deglutition Disorders
	CHEMBL278020	D006327	NEOSTIGMINE	Heart Block	0	Never tested	0.0245849	D005901 ||| D016055 ||| D003680	Glaucoma ||| Urinary Retention ||| Deglutition Disorders
	CHEMBL278020	D055623	NEOSTIGMINE	Keratosis, Actinic	0	Never tested	0.0186747	D005901 ||| D016055 ||| D003680	Glaucoma ||| Urinary Retention ||| Deglutition Disorders
	CHEMBL278020	D001991	NEOSTIGMINE	Bronchitis	0	Never tested	0.000910287	D005901 ||| D016055 ||| D003680	Glaucoma ||| Urinary Retention ||| Deglutition Disorders
	CHEMBL278020	D008175	NEOSTIGMINE	Lung Neoplasms	0	Never tested	0.0063707	D005901 ||| D016055 ||| D003680	Glaucoma ||| Urinary Retention ||| Deglutition Disorders
	CHEMBL278020	D008545	NEOSTIGMINE	Melanoma	0	Never tested	0.0377113	D005901 ||| D016055 ||| D003680	Glaucoma ||| Urinary Retention ||| Deglutition Disorders
	CHEMBL278020	D008228	NEOSTIGMINE	Lymphoma, Non-Hodgkin	0	Never tested	0.00249732	D005901 ||| D016055 ||| D003680	Glaucoma ||| Urinary Retention ||| Deglutition Disorders
	CHEMBL278020	D002294	NEOSTIGMINE	Carcinoma, Squamous Cell	0	Never tested	0.00798814	D005901 ||| D016055 ||| D003680	Glaucoma ||| Urinary Retention ||| Deglutition Disorders
	CHEMBL278020	D002349	NEOSTIGMINE	Carpal Tunnel Syndrome	0	Never tested	0.00106264	D005901 ||| D016055 ||| D003680	Glaucoma ||| Urinary Retention ||| Deglutition Disorders
	CHEMBL278020	D016883	NEOSTIGMINE	Diabetic Ketoacidosis	0	Never tested	0.00569299	D005901 ||| D016055 ||| D003680	Glaucoma ||| Urinary Retention ||| Deglutition Disorders
	CHEMBL278020	D001749	NEOSTIGMINE	Urinary Bladder Neoplasms	0	Never tested	0.0222587	D005901 ||| D016055 ||| D003680	Glaucoma ||| Urinary Retention ||| Deglutition Disorders
	CHEMBL278020	D007889	NEOSTIGMINE	Leiomyoma	0	Never tested	0.0187834	D005901 ||| D016055 ||| D003680	Glaucoma ||| Urinary Retention ||| Deglutition Disorders
	CHEMBL278020	D018798	NEOSTIGMINE	Anemia, Iron-Deficiency	0	Never tested	0.00933937	D005901 ||| D016055 ||| D003680	Glaucoma ||| Urinary Retention ||| Deglutition Disorders
	CHEMBL278020	D000380	NEOSTIGMINE	Agranulocytosis	0	Never tested	0.007915	D005901 ||| D016055 ||| D003680	Glaucoma ||| Urinary Retention ||| Deglutition Disorders
	CHEMBL278020	D012893	NEOSTIGMINE	Sleep Wake Disorders	0	Never tested	0.00435527	D005901 ||| D016055 ||| D003680	Glaucoma ||| Urinary Retention ||| Deglutition Disorders
	CHEMBL278020	D006429	NEOSTIGMINE	Hemiplegia	0	Never tested	0.0210084	D005901 ||| D016055 ||| D003680	Glaucoma ||| Urinary Retention ||| Deglutition Disorders
	CHEMBL278020	D011655	NEOSTIGMINE	Pulmonary Embolism	0	Never tested	0.023672	D005901 ||| D016055 ||| D003680	Glaucoma ||| Urinary Retention ||| Deglutition Disorders
	CHEMBL278020	D009202	NEOSTIGMINE	Cardiomyopathies	0	Never tested	0.0162558	D005901 ||| D016055 ||| D003680	Glaucoma ||| Urinary Retention ||| Deglutition Disorders
	CHEMBL278020	D013345	NEOSTIGMINE	Subarachnoid Hemorrhage	0	Never tested	0.0327654	D005901 ||| D016055 ||| D003680	Glaucoma ||| Urinary Retention ||| Deglutition Disorders
	CHEMBL278020	D002543	NEOSTIGMINE	Cerebral Hemorrhage	0	Never tested	0.0521467	D005901 ||| D016055 ||| D003680	Glaucoma ||| Urinary Retention ||| Deglutition Disorders
	CHEMBL278020	D002544	NEOSTIGMINE	Cerebral Infarction	0	Never tested	0.00756814	D005901 ||| D016055 ||| D003680	Glaucoma ||| Urinary Retention ||| Deglutition Disorders
	CHEMBL278020	D050197	NEOSTIGMINE	Arteriosclerosis	0	Never tested	0.0190391	D005901 ||| D016055 ||| D003680	Glaucoma ||| Urinary Retention ||| Deglutition Disorders
	CHEMBL278020	D010689	NEOSTIGMINE	Phlebitis	0	Never tested	0.0029489	D005901 ||| D016055 ||| D003680	Glaucoma ||| Urinary Retention ||| Deglutition Disorders
	CHEMBL278020	D006484	NEOSTIGMINE	Hemorrhoids	0	Never tested	0.039157	D005901 ||| D016055 ||| D003680	Glaucoma ||| Urinary Retention ||| Deglutition Disorders
	CHEMBL278020	D007022	NEOSTIGMINE	Hypotension	0	Never tested	0.021001	D005901 ||| D016055 ||| D003680	Glaucoma ||| Urinary Retention ||| Deglutition Disorders
	CHEMBL278020	D012852	NEOSTIGMINE	Sinusitis	0	Never tested	0.00900102	D005901 ||| D016055 ||| D003680	Glaucoma ||| Urinary Retention ||| Deglutition Disorders
	CHEMBL278020	D010996	NEOSTIGMINE	Pleural Effusion	0	Never tested	0.0044461	D005901 ||| D016055 ||| D003680	Glaucoma ||| Urinary Retention ||| Deglutition Disorders
	CHEMBL278020	D011030	NEOSTIGMINE	Pneumothorax	0	Never tested	0.00424495	D005901 ||| D016055 ||| D003680	Glaucoma ||| Urinary Retention ||| Deglutition Disorders
	CHEMBL278020	D014060	NEOSTIGMINE	Tongue Diseases	0	Status unknown	0.0276071	D005901 ||| D016055 ||| D003680	Glaucoma ||| Urinary Retention ||| Deglutition Disorders
	CHEMBL278020	D004941	NEOSTIGMINE	Esophagitis	0	Never tested	0.0345972	D005901 ||| D016055 ||| D003680	Glaucoma ||| Urinary Retention ||| Deglutition Disorders
	CHEMBL278020	D013276	NEOSTIGMINE	Stomach Ulcer	0	Never tested	0.00558369	D005901 ||| D016055 ||| D003680	Glaucoma ||| Urinary Retention ||| Deglutition Disorders
	CHEMBL278020	D004415	NEOSTIGMINE	Dyspepsia	0	Never tested	0.0198442	D005901 ||| D016055 ||| D003680	Glaucoma ||| Urinary Retention ||| Deglutition Disorders
	CHEMBL278020	D002769	NEOSTIGMINE	Cholelithiasis	0	Never tested	0.0109451	D005901 ||| D016055 ||| D003680	Glaucoma ||| Urinary Retention ||| Deglutition Disorders
	CHEMBL278020	D002764	NEOSTIGMINE	Cholecystitis	0	Never tested	0.00849162	D005901 ||| D016055 ||| D003680	Glaucoma ||| Urinary Retention ||| Deglutition Disorders
	CHEMBL278020	D010195	NEOSTIGMINE	Pancreatitis	0	Phase II	0.00277881	D005901 ||| D016055 ||| D003680	Glaucoma ||| Urinary Retention ||| Deglutition Disorders
	CHEMBL278020	D008286	NEOSTIGMINE	Malabsorption Syndromes	0	Never tested	0.00525965	D005901 ||| D016055 ||| D003680	Glaucoma ||| Urinary Retention ||| Deglutition Disorders
	CHEMBL278020	D002481	NEOSTIGMINE	Cellulitis	0	Never tested	0.0106643	D005901 ||| D016055 ||| D003680	Glaucoma ||| Urinary Retention ||| Deglutition Disorders
	CHEMBL278020	D011537	NEOSTIGMINE	Pruritus	0	Never tested	0.00852732	D005901 ||| D016055 ||| D003680	Glaucoma ||| Urinary Retention ||| Deglutition Disorders
	CHEMBL278020	D008010	NEOSTIGMINE	Lichen Planus	0	Never tested	0.00192357	D005901 ||| D016055 ||| D003680	Glaucoma ||| Urinary Retention ||| Deglutition Disorders
	CHEMBL278020	D017492	NEOSTIGMINE	Keratosis, Seborrheic	0	Never tested	0.0186603	D005901 ||| D016055 ||| D003680	Glaucoma ||| Urinary Retention ||| Deglutition Disorders
	CHEMBL278020	D011704	NEOSTIGMINE	Pyelonephritis	0	Never tested	0.0161867	D005901 ||| D016055 ||| D003680	Glaucoma ||| Urinary Retention ||| Deglutition Disorders
	CHEMBL278020	D058186	NEOSTIGMINE	Acute Kidney Injury	0	Never tested	0.0368284	D005901 ||| D016055 ||| D003680	Glaucoma ||| Urinary Retention ||| Deglutition Disorders
	CHEMBL278020	D007676	NEOSTIGMINE	Kidney Failure, Chronic	0	Never tested	0.00185004	D005901 ||| D016055 ||| D003680	Glaucoma ||| Urinary Retention ||| Deglutition Disorders
	CHEMBL278020	D003556	NEOSTIGMINE	Cystitis	0	Never tested	0.0296069	D005901 ||| D016055 ||| D003680	Glaucoma ||| Urinary Retention ||| Deglutition Disorders
	CHEMBL278020	D011470	NEOSTIGMINE	Prostatic Hyperplasia	0	Never tested	0.111909	D005901 ||| D016055 ||| D003680	Glaucoma ||| Urinary Retention ||| Deglutition Disorders
	CHEMBL278020	D011472	NEOSTIGMINE	Prostatitis	0	Never tested	0.02836	D005901 ||| D016055 ||| D003680	Glaucoma ||| Urinary Retention ||| Deglutition Disorders
	CHEMBL278020	D005348	NEOSTIGMINE	Fibrocystic Breast Disease	0	Never tested	0.00143498	D005901 ||| D016055 ||| D003680	Glaucoma ||| Urinary Retention ||| Deglutition Disorders
	CHEMBL278020	D006177	NEOSTIGMINE	Gynecomastia	0	Never tested	0.00704585	D005901 ||| D016055 ||| D003680	Glaucoma ||| Urinary Retention ||| Deglutition Disorders
	CHEMBL278020	D004715	NEOSTIGMINE	Endometriosis	0	Never tested	0.00234887	D005901 ||| D016055 ||| D003680	Glaucoma ||| Urinary Retention ||| Deglutition Disorders
	CHEMBL278020	D003680	NEOSTIGMINE	Deglutition Disorders	1	Approved	0.00731758	D005901 ||| D016055	Glaucoma ||| Urinary Retention
	CHEMBL278020	D001201	NEOSTIGMINE	Ascites	0	Never tested	0.0239352	D005901 ||| D016055 ||| D003680	Glaucoma ||| Urinary Retention ||| Deglutition Disorders
	CHEMBL278020	D005076	NEOSTIGMINE	Exanthema	0	Never tested	0.0482948	D005901 ||| D016055 ||| D003680	Glaucoma ||| Urinary Retention ||| Deglutition Disorders
	CHEMBL278020	D014717	NEOSTIGMINE	Vertigo	0	Never tested	0.0220537	D005901 ||| D016055 ||| D003680	Glaucoma ||| Urinary Retention ||| Deglutition Disorders
	CHEMBL278020	D013575	NEOSTIGMINE	Syncope	0	Never tested	0.0127058	D005901 ||| D016055 ||| D003680	Glaucoma ||| Urinary Retention ||| Deglutition Disorders
	CHEMBL278020	D007766	NEOSTIGMINE	Lacrimal Apparatus Diseases	0	Never tested	0.014335	D005901 ||| D016055 ||| D003680	Glaucoma ||| Urinary Retention ||| Deglutition Disorders
	CHEMBL278020	D006471	NEOSTIGMINE	Gastrointestinal Hemorrhage	0	Never tested	0.0433107	D005901 ||| D016055 ||| D003680	Glaucoma ||| Urinary Retention ||| Deglutition Disorders
	CHEMBL278020	D010437	NEOSTIGMINE	Peptic Ulcer	0	Never tested	0.0049355	D005901 ||| D016055 ||| D003680	Glaucoma ||| Urinary Retention ||| Deglutition Disorders
	CHEMBL278020	D005921	NEOSTIGMINE	Glomerulonephritis	0	Never tested	0.0218164	D005901 ||| D016055 ||| D003680	Glaucoma ||| Urinary Retention ||| Deglutition Disorders
	CHEMBL278020	D006333	NEOSTIGMINE	Heart Failure	0	Never tested	0.0107646	D005901 ||| D016055 ||| D003680	Glaucoma ||| Urinary Retention ||| Deglutition Disorders
	CHEMBL278020	D006547	NEOSTIGMINE	Hernia	0	Never tested	0.0118155	D005901 ||| D016055 ||| D003680	Glaucoma ||| Urinary Retention ||| Deglutition Disorders
	CHEMBL278020	D006689	NEOSTIGMINE	Hodgkin Disease	0	Never tested	0.00824555	D005901 ||| D016055 ||| D003680	Glaucoma ||| Urinary Retention ||| Deglutition Disorders
	CHEMBL278020	D008113	NEOSTIGMINE	Liver Neoplasms	0	Never tested	0.00278436	D005901 ||| D016055 ||| D003680	Glaucoma ||| Urinary Retention ||| Deglutition Disorders
	CHEMBL278020	D010051	NEOSTIGMINE	Ovarian Neoplasms	0	Never tested	0.00760268	D005901 ||| D016055 ||| D003680	Glaucoma ||| Urinary Retention ||| Deglutition Disorders
	CHEMBL278020	D011471	NEOSTIGMINE	Prostatic Neoplasms	0	Never tested	0.0530561	D005901 ||| D016055 ||| D003680	Glaucoma ||| Urinary Retention ||| Deglutition Disorders
	CHEMBL278020	D000647	NEOSTIGMINE	Amnesia	0	Never tested	0.00476768	D005901 ||| D016055 ||| D003680	Glaucoma ||| Urinary Retention ||| Deglutition Disorders
	CHEMBL278020	D007951	NEOSTIGMINE	Leukemia, Myeloid	0	Never tested	0.00343009	D005901 ||| D016055 ||| D003680	Glaucoma ||| Urinary Retention ||| Deglutition Disorders
	CHEMBL278020	D000152	NEOSTIGMINE	Acne Vulgaris	0	Never tested	0.016885	D005901 ||| D016055 ||| D003680	Glaucoma ||| Urinary Retention ||| Deglutition Disorders
	CHEMBL278020	D000740	NEOSTIGMINE	Anemia	0	Never tested	0.00469451	D005901 ||| D016055 ||| D003680	Glaucoma ||| Urinary Retention ||| Deglutition Disorders
	CHEMBL278020	D001064	NEOSTIGMINE	Appendicitis	0	Never tested	0.00163328	D005901 ||| D016055 ||| D003680	Glaucoma ||| Urinary Retention ||| Deglutition Disorders
	CHEMBL278020	D003248	NEOSTIGMINE	Constipation	0	Phase I	0.00344827	D005901 ||| D016055 ||| D003680	Glaucoma ||| Urinary Retention ||| Deglutition Disorders
	CHEMBL278020	D015352	NEOSTIGMINE	Dry Eye Syndromes	0	Never tested	0.00475902	D005901 ||| D016055 ||| D003680	Glaucoma ||| Urinary Retention ||| Deglutition Disorders
	CHEMBL278020	D004381	NEOSTIGMINE	Duodenal Ulcer	0	Never tested	0.0187658	D005901 ||| D016055 ||| D003680	Glaucoma ||| Urinary Retention ||| Deglutition Disorders
	CHEMBL278020	D015837	NEOSTIGMINE	Vestibular Diseases	0	Never tested	0.0141779	D005901 ||| D016055 ||| D003680	Glaucoma ||| Urinary Retention ||| Deglutition Disorders
	CHEMBL278020	D005705	NEOSTIGMINE	Gallbladder Diseases	0	Phase unknown	0.00780515	D005901 ||| D016055 ||| D003680	Glaucoma ||| Urinary Retention ||| Deglutition Disorders
	CHEMBL278020	D006073	NEOSTIGMINE	Gout	0	Never tested	0.00122242	D005901 ||| D016055 ||| D003680	Glaucoma ||| Urinary Retention ||| Deglutition Disorders
	CHEMBL278020	D001145	NEOSTIGMINE	Arrhythmias, Cardiac	0	Phase unknown	0.0265854	D005901 ||| D016055 ||| D003680	Glaucoma ||| Urinary Retention ||| Deglutition Disorders
	CHEMBL278020	D043183	NEOSTIGMINE	Irritable Bowel Syndrome	0	Never tested	0.00687838	D005901 ||| D016055 ||| D003680	Glaucoma ||| Urinary Retention ||| Deglutition Disorders
	CHEMBL278020	D001851	NEOSTIGMINE	Bone Diseases, Metabolic	0	Never tested	0.014363	D005901 ||| D016055 ||| D003680	Glaucoma ||| Urinary Retention ||| Deglutition Disorders
	CHEMBL278020	D010024	NEOSTIGMINE	Osteoporosis	0	Never tested	0.0206011	D005901 ||| D016055 ||| D003680	Glaucoma ||| Urinary Retention ||| Deglutition Disorders
	CHEMBL278020	D009443	NEOSTIGMINE	Neuritis	0	Never tested	0.00147215	D005901 ||| D016055 ||| D003680	Glaucoma ||| Urinary Retention ||| Deglutition Disorders
	CHEMBL278020	D010538	NEOSTIGMINE	Peritonitis	0	Never tested	0.0576079	D005901 ||| D016055 ||| D003680	Glaucoma ||| Urinary Retention ||| Deglutition Disorders
	CHEMBL278020	D010998	NEOSTIGMINE	Pleurisy	0	Never tested	0.00828455	D005901 ||| D016055 ||| D003680	Glaucoma ||| Urinary Retention ||| Deglutition Disorders
	CHEMBL278020	D011565	NEOSTIGMINE	Psoriasis	0	Never tested	0.00591564	D005901 ||| D016055 ||| D003680	Glaucoma ||| Urinary Retention ||| Deglutition Disorders
	CHEMBL278020	D012163	NEOSTIGMINE	Retinal Detachment	0	Never tested	0.00645214	D005901 ||| D016055 ||| D003680	Glaucoma ||| Urinary Retention ||| Deglutition Disorders
	CHEMBL278020	D012393	NEOSTIGMINE	Rosacea	0	Never tested	0.0014503	D005901 ||| D016055 ||| D003680	Glaucoma ||| Urinary Retention ||| Deglutition Disorders
	CHEMBL278020	D006042	NEOSTIGMINE	Goiter	0	Never tested	0.00659625	D005901 ||| D016055 ||| D003680	Glaucoma ||| Urinary Retention ||| Deglutition Disorders
	CHEMBL278020	D002546	NEOSTIGMINE	Ischemic Attack, Transient	0	Never tested	0.0137863	D005901 ||| D016055 ||| D003680	Glaucoma ||| Urinary Retention ||| Deglutition Disorders
	CHEMBL278020	D000083242	NEOSTIGMINE	Ischemic Stroke	0	Never tested	0.00332223	D005901 ||| D016055 ||| D003680	Glaucoma ||| Urinary Retention ||| Deglutition Disorders
	CHEMBL278020	D012891	NEOSTIGMINE	Sleep Apnea Syndromes	0	Never tested	0.0251944	D005901 ||| D016055 ||| D003680	Glaucoma ||| Urinary Retention ||| Deglutition Disorders
	CHEMBL278020	D013921	NEOSTIGMINE	Thrombocytopenia	0	Never tested	0.0177833	D005901 ||| D016055 ||| D003680	Glaucoma ||| Urinary Retention ||| Deglutition Disorders
	CHEMBL278020	D015179	NEOSTIGMINE	Colorectal Neoplasms	0	Never tested	0.00164955	D005901	Glaucoma
	CHEMBL278020	D006627	NEOSTIGMINE	Hirschsprung Disease	0	Never tested	0.00100099	D005901	Glaucoma
	CHEMBL278020	D013964	NEOSTIGMINE	Thyroid Neoplasms	0	Never tested	0.0065684	D005901	Glaucoma
	CHEMBL278020	D010001	NEOSTIGMINE	Osteitis Deformans	0	Never tested	0.0267018	D005901	Glaucoma
	CHEMBL278020	D007018	NEOSTIGMINE	Hypopituitarism	0	Never tested	0.0284465	D005901	Glaucoma
	CHEMBL278020	D020246	NEOSTIGMINE	Venous Thrombosis	0	Never tested	0.0496783	D005901	Glaucoma
	CHEMBL278020	D000075224	NEOSTIGMINE	Cardiac Conduction System Disease	0	Never tested	0.00894191	D005901 ||| D016055 ||| D003680	Glaucoma ||| Urinary Retention ||| Deglutition Disorders
	CHEMBL278020	D003731	NEOSTIGMINE	Dental Caries	0	Never tested	0.0161264	D005901 ||| D016055 ||| D003680	Glaucoma ||| Urinary Retention ||| Deglutition Disorders
	CHEMBL278020	D005242	NEOSTIGMINE	Fecal Incontinence	0	Phase I	0.00737179	D005901 ||| D016055 ||| D003680	Glaucoma ||| Urinary Retention ||| Deglutition Disorders
	CHEMBL278020	D016055	NEOSTIGMINE	Urinary Retention	1	Approved	0.0222338	D005901 ||| D003680	Glaucoma ||| Deglutition Disorders
	CHEMBL278020	D011141	NEOSTIGMINE	Polyuria	0	Never tested	0.0443642	D005901 ||| D016055 ||| D003680	Glaucoma ||| Urinary Retention ||| Deglutition Disorders
	CHEMBL278020	D007762	NEOSTIGMINE	Labyrinthitis	0	Never tested	0.0146244	D005901 ||| D016055 ||| D003680	Glaucoma ||| Urinary Retention ||| Deglutition Disorders
	CHEMBL278020	D012878	NEOSTIGMINE	Skin Neoplasms	0	Never tested	0.0256847	D005901 ||| D016055 ||| D003680	Glaucoma ||| Urinary Retention ||| Deglutition Disorders
	CHEMBL278020	D009260	NEOSTIGMINE	Nail Diseases	0	Never tested	0.0102068	D005901 ||| D016055 ||| D003680	Glaucoma ||| Urinary Retention ||| Deglutition Disorders
	CHEMBL278020	D016491	NEOSTIGMINE	Peripheral Vascular Diseases	0	Never tested	0.00824086	D005901 ||| D016055 ||| D003680	Glaucoma ||| Urinary Retention ||| Deglutition Disorders
	CHEMBL278020	D011111	NEOSTIGMINE	Polymyalgia Rheumatica	0	Never tested	0.0225651	D005901 ||| D016055 ||| D003680	Glaucoma ||| Urinary Retention ||| Deglutition Disorders
	CHEMBL278020	D013118	NEOSTIGMINE	Spinal Cord Diseases	0	Never tested	0.00668675	D005901 ||| D016055 ||| D003680	Glaucoma ||| Urinary Retention ||| Deglutition Disorders
	CHEMBL278020	D014581	NEOSTIGMINE	Urticaria	0	Never tested	0.0096908	D005901 ||| D016055 ||| D003680	Glaucoma ||| Urinary Retention ||| Deglutition Disorders
	CHEMBL278020	D014648	NEOSTIGMINE	Varicose Veins	0	Never tested	0.00610564	D005901 ||| D016055 ||| D003680	Glaucoma ||| Urinary Retention ||| Deglutition Disorders
	CHEMBL278020	D010031	NEOSTIGMINE	Otitis	0	Never tested	0.0246252	D005901 ||| D016055 ||| D003680	Glaucoma ||| Urinary Retention ||| Deglutition Disorders
	CHEMBL278020	D019966	NEOSTIGMINE	Substance-Related Disorders	0	Never tested	0.0162649	D005901 ||| D016055 ||| D003680	Glaucoma ||| Urinary Retention ||| Deglutition Disorders
	CHEMBL278020	D015155	NEOSTIGMINE	Esophageal Spasm, Diffuse	0	Never tested	0.00612924	D005901 ||| D016055 ||| D003680	Glaucoma ||| Urinary Retention ||| Deglutition Disorders
	CHEMBL27810	D001289	CELIPROLOL	Attention Deficit Disorder with Hyperactivity	0	Never tested	0.0137772	D000787 ||| D006973 ||| D001249	Angina Pectoris ||| Hypertension ||| Asthma
	CHEMBL27810	D001008	CELIPROLOL	Anxiety Disorders	0	Never tested	0.0146728	D000787 ||| D006973 ||| D001249	Angina Pectoris ||| Hypertension ||| Asthma
	CHEMBL27810	D013313	CELIPROLOL	Stress Disorders, Post-Traumatic	0	Never tested	0.0393599	D000787 ||| D006973 ||| D001249	Angina Pectoris ||| Hypertension ||| Asthma
	CHEMBL27810	D000856	CELIPROLOL	Anorexia Nervosa	0	Never tested	0.00849544	D000787 ||| D006973 ||| D001249	Angina Pectoris ||| Hypertension ||| Asthma
	CHEMBL27810	D015228	CELIPROLOL	Hypertriglyceridemia	0	Never tested	0.0928492	D000787 ||| D006973 ||| D001249	Angina Pectoris ||| Hypertension ||| Asthma
	CHEMBL27810	D003324	CELIPROLOL	Coronary Artery Disease	0	Never tested	0.400175	D000787 ||| D006973 ||| D001249	Angina Pectoris ||| Hypertension ||| Asthma
	CHEMBL27810	D009765	CELIPROLOL	Obesity	0	Never tested	0.0421002	D000787 ||| D006973 ||| D001249	Angina Pectoris ||| Hypertension ||| Asthma
	CHEMBL27810	D020177	CELIPROLOL	Idiopathic Hypersomnia	0	Never tested	0.00484659	D000787 ||| D006973 ||| D001249	Angina Pectoris ||| Hypertension ||| Asthma
	CHEMBL27810	D010300	CELIPROLOL	Parkinson Disease	0	Never tested	0.0174699	D000787 ||| D006973 ||| D001249	Angina Pectoris ||| Hypertension ||| Asthma
	CHEMBL27810	D013771	CELIPROLOL	Tetralogy of Fallot	0	Never tested	0.061142	D000787 ||| D006973 ||| D001249	Angina Pectoris ||| Hypertension ||| Asthma
	CHEMBL27810	D001172	CELIPROLOL	Arthritis, Rheumatoid	0	Never tested	0.0737518	D000787 ||| D006973 ||| D001249	Angina Pectoris ||| Hypertension ||| Asthma
	CHEMBL27810	D003424	CELIPROLOL	Crohn Disease	0	Never tested	0.120033	D000787 ||| D006973 ||| D001249	Angina Pectoris ||| Hypertension ||| Asthma
	CHEMBL27810	D003093	CELIPROLOL	Colitis, Ulcerative	0	Never tested	0.103834	D000787 ||| D006973 ||| D001249	Angina Pectoris ||| Hypertension ||| Asthma
	CHEMBL27810	D015212	CELIPROLOL	Inflammatory Bowel Diseases	0	Never tested	0.0432443	D000787 ||| D006973 ||| D001249	Angina Pectoris ||| Hypertension ||| Asthma
	CHEMBL27810	D002761	CELIPROLOL	Cholangitis	0	Never tested	0.0922859	D000787 ||| D006973 ||| D001249	Angina Pectoris ||| Hypertension ||| Asthma
	CHEMBL27810	D017098	CELIPROLOL	IgA Deficiency	0	Status unknown	0.00978275	D000787 ||| D006973 ||| D001249	Angina Pectoris ||| Hypertension ||| Asthma
	CHEMBL27810	D008268	CELIPROLOL	Macular Degeneration	0	Never tested	0.0239327	D000787 ||| D006973 ||| D001249	Angina Pectoris ||| Hypertension ||| Asthma
	CHEMBL27810	D034381	CELIPROLOL	Hearing Loss	0	Never tested	0.0166921	D000787 ||| D006973 ||| D001249	Angina Pectoris ||| Hypertension ||| Asthma
	CHEMBL27810	D014012	CELIPROLOL	Tinnitus	0	Never tested	0.0363239	D000787 ||| D006973 ||| D001249	Angina Pectoris ||| Hypertension ||| Asthma
	CHEMBL27810	D000505	CELIPROLOL	Alopecia	0	Never tested	0.041343	D000787 ||| D006973 ||| D001249	Angina Pectoris ||| Hypertension ||| Asthma
	CHEMBL27810	D019226	CELIPROLOL	Oral Ulcer	0	Never tested	0.0165555	D000787 ||| D006973 ||| D001249	Angina Pectoris ||| Hypertension ||| Asthma
	CHEMBL27810	D000787	CELIPROLOL	Angina Pectoris	1	Approved	0.195186	D006973 ||| D001249	Hypertension ||| Asthma
	CHEMBL27810	D065631	CELIPROLOL	Rhinitis, Allergic	0	Never tested	0.204462	D000787 ||| D006973 ||| D001249	Angina Pectoris ||| Hypertension ||| Asthma
	CHEMBL27810	D001249	CELIPROLOL	Asthma	1	Approved	0.0232038	D000787 ||| D006973	Angina Pectoris ||| Hypertension
	CHEMBL27810	D005764	CELIPROLOL	Gastroesophageal Reflux	0	Never tested	0.054318	D000787 ||| D006973 ||| D001249	Angina Pectoris ||| Hypertension ||| Asthma
	CHEMBL27810	D007037	CELIPROLOL	Hypothyroidism	0	Never tested	0.0252512	D000787 ||| D006973 ||| D001249	Angina Pectoris ||| Hypertension ||| Asthma
	CHEMBL27810	D008881	CELIPROLOL	Migraine Disorders	0	Never tested	0.0269663	D000787 ||| D006973 ||| D001249	Angina Pectoris ||| Hypertension ||| Asthma
	CHEMBL27810	D004485	CELIPROLOL	Eczema	0	Never tested	0.161878	D000787 ||| D006973 ||| D001249	Angina Pectoris ||| Hypertension ||| Asthma
	CHEMBL27810	D006937	CELIPROLOL	Hypercholesterolemia	0	Never tested	0.170274	D000787 ||| D006973 ||| D001249	Angina Pectoris ||| Hypertension ||| Asthma
	CHEMBL27810	D012626	CELIPROLOL	Sebaceous Gland Neoplasms	0	Status unknown	0.00813506	D000787 ||| D006973 ||| D001249	Angina Pectoris ||| Hypertension ||| Asthma
	CHEMBL27810	D001943	CELIPROLOL	Breast Neoplasms	0	Never tested	0.00131861	D000787 ||| D006973 ||| D001249	Angina Pectoris ||| Hypertension ||| Asthma
	CHEMBL27810	D002280	CELIPROLOL	Carcinoma, Basal Cell	0	Never tested	0.00472994	D000787 ||| D006973 ||| D001249	Angina Pectoris ||| Hypertension ||| Asthma
	CHEMBL27810	D000230	CELIPROLOL	Adenocarcinoma	0	Never tested	0.0124421	D000787 ||| D006973 ||| D001249	Angina Pectoris ||| Hypertension ||| Asthma
	CHEMBL27810	D002386	CELIPROLOL	Cataract	0	Never tested	0.0148607	D000787 ||| D006973 ||| D001249	Angina Pectoris ||| Hypertension ||| Asthma
	CHEMBL27810	D006552	CELIPROLOL	Hernia, Inguinal	0	Never tested	0.00689465	D000787 ||| D006973 ||| D001249	Angina Pectoris ||| Hypertension ||| Asthma
	CHEMBL27810	D012005	CELIPROLOL	Rectal Prolapse	0	Status unknown	0.020671	D000787 ||| D006973 ||| D001249	Angina Pectoris ||| Hypertension ||| Asthma
	CHEMBL27810	D014029	CELIPROLOL	Tobacco Use Disorder	0	Never tested	0.00846517	D000787 ||| D006973 ||| D001249	Angina Pectoris ||| Hypertension ||| Asthma
	CHEMBL27810	D009203	CELIPROLOL	Myocardial Infarction	0	Never tested	0.412513	D000787 ||| D006973 ||| D001249	Angina Pectoris ||| Hypertension ||| Asthma
	CHEMBL27810	D005756	CELIPROLOL	Gastritis	0	Never tested	0.00397302	D000787 ||| D006973 ||| D001249	Angina Pectoris ||| Hypertension ||| Asthma
	CHEMBL27810	D006548	CELIPROLOL	Hernia, Diaphragmatic	0	Never tested	0.0159344	D000787 ||| D006973 ||| D001249	Angina Pectoris ||| Hypertension ||| Asthma
	CHEMBL27810	D000076385	CELIPROLOL	Diverticular Diseases	0	Never tested	0.013605	D000787 ||| D006973 ||| D001249	Angina Pectoris ||| Hypertension ||| Asthma
	CHEMBL27810	D007319	CELIPROLOL	Sleep Initiation and Maintenance Disorders	0	Never tested	0.0791132	D000787 ||| D006973 ||| D001249	Angina Pectoris ||| Hypertension ||| Asthma
	CHEMBL27810	D009290	CELIPROLOL	Narcolepsy	0	Never tested	0.00723895	D000787 ||| D006973 ||| D001249	Angina Pectoris ||| Hypertension ||| Asthma
	CHEMBL27810	D003922	CELIPROLOL	Diabetes Mellitus, Type 1	0	Never tested	0.120513	D000787 ||| D006973 ||| D001249	Angina Pectoris ||| Hypertension ||| Asthma
	CHEMBL27810	D002446	CELIPROLOL	Celiac Disease	0	Never tested	0.0436504	D000787 ||| D006973 ||| D001249	Angina Pectoris ||| Hypertension ||| Asthma
	CHEMBL27810	D008105	CELIPROLOL	Liver Cirrhosis, Biliary	0	Never tested	0.135254	D000787 ||| D006973 ||| D001249	Angina Pectoris ||| Hypertension ||| Asthma
	CHEMBL27810	D014820	CELIPROLOL	Vitiligo	0	Never tested	0.0344451	D000787 ||| D006973 ||| D001249	Angina Pectoris ||| Hypertension ||| Asthma
	CHEMBL27810	D009798	CELIPROLOL	Ocular Hypertension	0	Never tested	0.0234299	D000787 ||| D006973 ||| D001249	Angina Pectoris ||| Hypertension ||| Asthma
	CHEMBL27810	D009447	CELIPROLOL	Neuroblastoma	0	Never tested	0.00958109	D000787 ||| D006973 ||| D001249	Angina Pectoris ||| Hypertension ||| Asthma
	CHEMBL27810	D012559	CELIPROLOL	Schizophrenia	0	Never tested	0.00408386	D000787 ||| D006973 ||| D001249	Angina Pectoris ||| Hypertension ||| Asthma
	CHEMBL27810	D000690	CELIPROLOL	Amyotrophic Lateral Sclerosis	0	Never tested	0.000346473	D000787 ||| D006973 ||| D001249	Angina Pectoris ||| Hypertension ||| Asthma
	CHEMBL27810	D008180	CELIPROLOL	Lupus Erythematosus, Systemic	0	Never tested	0.0552025	D000787 ||| D006973 ||| D001249	Angina Pectoris ||| Hypertension ||| Asthma
	CHEMBL27810	D000437	CELIPROLOL	Alcoholism	0	Never tested	0.0084177	D000787 ||| D006973 ||| D001249	Angina Pectoris ||| Hypertension ||| Asthma
	CHEMBL27810	D000067877	CELIPROLOL	Autism Spectrum Disorder	0	Never tested	0.00580645	D000787 ||| D006973 ||| D001249	Angina Pectoris ||| Hypertension ||| Asthma
	CHEMBL27810	D001714	CELIPROLOL	Bipolar Disorder	0	Never tested	0.0183355	D000787 ||| D006973 ||| D001249	Angina Pectoris ||| Hypertension ||| Asthma
	CHEMBL27810	D009771	CELIPROLOL	Obsessive-Compulsive Disorder	0	Never tested	0.00459297	D000787 ||| D006973 ||| D001249	Angina Pectoris ||| Hypertension ||| Asthma
	CHEMBL27810	D003924	CELIPROLOL	Diabetes Mellitus, Type 2	0	Never tested	0.123126	D000787 ||| D006973 ||| D001249	Angina Pectoris ||| Hypertension ||| Asthma
	CHEMBL27810	D000544	CELIPROLOL	Alzheimer Disease	0	Never tested	0.0162447	D000787 ||| D006973 ||| D001249	Angina Pectoris ||| Hypertension ||| Asthma
	CHEMBL27810	D004827	CELIPROLOL	Epilepsy	0	Never tested	0.00536068	D000787 ||| D006973 ||| D001249	Angina Pectoris ||| Hypertension ||| Asthma
	CHEMBL27810	D005901	CELIPROLOL	Glaucoma	0	Never tested	0.0240207	D000787 ||| D006973 ||| D001249	Angina Pectoris ||| Hypertension ||| Asthma
	CHEMBL27810	D051436	CELIPROLOL	Renal Insufficiency, Chronic	0	Never tested	0.0866965	D000787 ||| D006973 ||| D001249	Angina Pectoris ||| Hypertension ||| Asthma
	CHEMBL27810	D013167	CELIPROLOL	Spondylitis, Ankylosing	0	Never tested	0.00922913	D000787 ||| D006973 ||| D001249	Angina Pectoris ||| Hypertension ||| Asthma
	CHEMBL27810	D003863	CELIPROLOL	Depression	0	Never tested	0.0493455	D000787 ||| D006973 ||| D001249	Angina Pectoris ||| Hypertension ||| Asthma
	CHEMBL27810	D010003	CELIPROLOL	Osteoarthritis	0	Never tested	0.0933914	D000787 ||| D006973 ||| D001249	Angina Pectoris ||| Hypertension ||| Asthma
	CHEMBL27810	D000419	CELIPROLOL	Albuminuria	0	Never tested	0.0440716	D000787 ||| D006973 ||| D001249	Angina Pectoris ||| Hypertension ||| Asthma
	CHEMBL27810	D001281	CELIPROLOL	Atrial Fibrillation	0	Never tested	0.0505183	D000787 ||| D006973 ||| D001249	Angina Pectoris ||| Hypertension ||| Asthma
	CHEMBL27810	D006973	CELIPROLOL	Hypertension	1	Approved	0.279901	D000787 ||| D001249	Angina Pectoris ||| Asthma
	CHEMBL27810	D006327	CELIPROLOL	Heart Block	0	Never tested	0.00480702	D000787 ||| D006973 ||| D001249	Angina Pectoris ||| Hypertension ||| Asthma
	CHEMBL27810	D055623	CELIPROLOL	Keratosis, Actinic	0	Never tested	0.0757844	D000787 ||| D006973 ||| D001249	Angina Pectoris ||| Hypertension ||| Asthma
	CHEMBL27810	D001991	CELIPROLOL	Bronchitis	0	Never tested	0.0842446	D000787 ||| D006973 ||| D001249	Angina Pectoris ||| Hypertension ||| Asthma
	CHEMBL27810	D008175	CELIPROLOL	Lung Neoplasms	0	Never tested	0.0622113	D000787 ||| D006973 ||| D001249	Angina Pectoris ||| Hypertension ||| Asthma
	CHEMBL27810	D008545	CELIPROLOL	Melanoma	0	Never tested	0.0248946	D000787 ||| D006973 ||| D001249	Angina Pectoris ||| Hypertension ||| Asthma
	CHEMBL27810	D008228	CELIPROLOL	Lymphoma, Non-Hodgkin	0	Never tested	0.0854908	D000787 ||| D006973 ||| D001249	Angina Pectoris ||| Hypertension ||| Asthma
	CHEMBL27810	D002294	CELIPROLOL	Carcinoma, Squamous Cell	0	Never tested	0.00440743	D000787 ||| D006973 ||| D001249	Angina Pectoris ||| Hypertension ||| Asthma
	CHEMBL27810	D002349	CELIPROLOL	Carpal Tunnel Syndrome	0	Never tested	0.0777561	D000787 ||| D006973 ||| D001249	Angina Pectoris ||| Hypertension ||| Asthma
	CHEMBL27810	D016883	CELIPROLOL	Diabetic Ketoacidosis	0	Never tested	0.0414087	D000787 ||| D006973 ||| D001249	Angina Pectoris ||| Hypertension ||| Asthma
	CHEMBL27810	D001749	CELIPROLOL	Urinary Bladder Neoplasms	0	Never tested	0.00829689	D000787 ||| D006973 ||| D001249	Angina Pectoris ||| Hypertension ||| Asthma
	CHEMBL27810	D007889	CELIPROLOL	Leiomyoma	0	Never tested	0.032561	D000787 ||| D006973 ||| D001249	Angina Pectoris ||| Hypertension ||| Asthma
	CHEMBL27810	D018798	CELIPROLOL	Anemia, Iron-Deficiency	0	Never tested	0.0315659	D000787 ||| D006973 ||| D001249	Angina Pectoris ||| Hypertension ||| Asthma
	CHEMBL27810	D000380	CELIPROLOL	Agranulocytosis	0	Never tested	0.0118348	D000787 ||| D006973 ||| D001249	Angina Pectoris ||| Hypertension ||| Asthma
	CHEMBL27810	D012893	CELIPROLOL	Sleep Wake Disorders	0	Never tested	0.0406271	D000787 ||| D006973 ||| D001249	Angina Pectoris ||| Hypertension ||| Asthma
	CHEMBL27810	D006429	CELIPROLOL	Hemiplegia	0	Never tested	0.0219355	D000787 ||| D006973 ||| D001249	Angina Pectoris ||| Hypertension ||| Asthma
	CHEMBL27810	D011655	CELIPROLOL	Pulmonary Embolism	0	Never tested	0.00677753	D000787 ||| D006973 ||| D001249	Angina Pectoris ||| Hypertension ||| Asthma
	CHEMBL27810	D009202	CELIPROLOL	Cardiomyopathies	0	Never tested	0.0271746	D000787 ||| D006973 ||| D001249	Angina Pectoris ||| Hypertension ||| Asthma
	CHEMBL27810	D013345	CELIPROLOL	Subarachnoid Hemorrhage	0	Never tested	0.0605673	D000787 ||| D006973 ||| D001249	Angina Pectoris ||| Hypertension ||| Asthma
	CHEMBL27810	D002543	CELIPROLOL	Cerebral Hemorrhage	0	Never tested	0.0432305	D000787 ||| D006973 ||| D001249	Angina Pectoris ||| Hypertension ||| Asthma
	CHEMBL27810	D002544	CELIPROLOL	Cerebral Infarction	0	Never tested	0.0672048	D000787 ||| D006973 ||| D001249	Angina Pectoris ||| Hypertension ||| Asthma
	CHEMBL27810	D050197	CELIPROLOL	Arteriosclerosis	0	Never tested	0.23679	D000787 ||| D006973 ||| D001249	Angina Pectoris ||| Hypertension ||| Asthma
	CHEMBL27810	D010689	CELIPROLOL	Phlebitis	0	Never tested	0.0213745	D000787 ||| D006973 ||| D001249	Angina Pectoris ||| Hypertension ||| Asthma
	CHEMBL27810	D006484	CELIPROLOL	Hemorrhoids	0	Never tested	0.0104207	D000787 ||| D006973 ||| D001249	Angina Pectoris ||| Hypertension ||| Asthma
	CHEMBL27810	D007022	CELIPROLOL	Hypotension	0	Never tested	0.0674477	D000787 ||| D006973 ||| D001249	Angina Pectoris ||| Hypertension ||| Asthma
	CHEMBL27810	D012852	CELIPROLOL	Sinusitis	0	Never tested	0.00951182	D000787 ||| D006973 ||| D001249	Angina Pectoris ||| Hypertension ||| Asthma
	CHEMBL27810	D010996	CELIPROLOL	Pleural Effusion	0	Never tested	0.0217676	D000787 ||| D006973 ||| D001249	Angina Pectoris ||| Hypertension ||| Asthma
	CHEMBL27810	D011030	CELIPROLOL	Pneumothorax	0	Never tested	0.0310309	D000787 ||| D006973 ||| D001249	Angina Pectoris ||| Hypertension ||| Asthma
	CHEMBL27810	D014060	CELIPROLOL	Tongue Diseases	0	Status unknown	0.0170325	D000787 ||| D006973 ||| D001249	Angina Pectoris ||| Hypertension ||| Asthma
	CHEMBL27810	D004941	CELIPROLOL	Esophagitis	0	Never tested	0.0150814	D000787 ||| D006973 ||| D001249	Angina Pectoris ||| Hypertension ||| Asthma
	CHEMBL27810	D013276	CELIPROLOL	Stomach Ulcer	0	Never tested	0.0533745	D000787 ||| D006973 ||| D001249	Angina Pectoris ||| Hypertension ||| Asthma
	CHEMBL27810	D004415	CELIPROLOL	Dyspepsia	0	Never tested	0.00987829	D000787 ||| D006973 ||| D001249	Angina Pectoris ||| Hypertension ||| Asthma
	CHEMBL27810	D002769	CELIPROLOL	Cholelithiasis	0	Never tested	0.0456944	D000787 ||| D006973 ||| D001249	Angina Pectoris ||| Hypertension ||| Asthma
	CHEMBL27810	D002764	CELIPROLOL	Cholecystitis	0	Never tested	0.00622326	D000787 ||| D006973 ||| D001249	Angina Pectoris ||| Hypertension ||| Asthma
	CHEMBL27810	D010195	CELIPROLOL	Pancreatitis	0	Never tested	0.0287765	D000787 ||| D006973 ||| D001249	Angina Pectoris ||| Hypertension ||| Asthma
	CHEMBL27810	D008286	CELIPROLOL	Malabsorption Syndromes	0	Never tested	0.00286256	D000787 ||| D006973 ||| D001249	Angina Pectoris ||| Hypertension ||| Asthma
	CHEMBL27810	D002481	CELIPROLOL	Cellulitis	0	Never tested	0.0602559	D000787 ||| D006973 ||| D001249	Angina Pectoris ||| Hypertension ||| Asthma
	CHEMBL27810	D011537	CELIPROLOL	Pruritus	0	Never tested	0.00125052	D000787 ||| D006973 ||| D001249	Angina Pectoris ||| Hypertension ||| Asthma
	CHEMBL27810	D008010	CELIPROLOL	Lichen Planus	0	Never tested	0.0461014	D000787 ||| D006973 ||| D001249	Angina Pectoris ||| Hypertension ||| Asthma
	CHEMBL27810	D017492	CELIPROLOL	Keratosis, Seborrheic	0	Never tested	0.0140973	D000787 ||| D006973 ||| D001249	Angina Pectoris ||| Hypertension ||| Asthma
	CHEMBL27810	D011704	CELIPROLOL	Pyelonephritis	0	Never tested	0.0172251	D000787 ||| D006973 ||| D001249	Angina Pectoris ||| Hypertension ||| Asthma
	CHEMBL27810	D058186	CELIPROLOL	Acute Kidney Injury	0	Never tested	0.0721559	D000787 ||| D006973 ||| D001249	Angina Pectoris ||| Hypertension ||| Asthma
	CHEMBL27810	D007676	CELIPROLOL	Kidney Failure, Chronic	0	Never tested	0.0404473	D000787 ||| D006973 ||| D001249	Angina Pectoris ||| Hypertension ||| Asthma
	CHEMBL27810	D003556	CELIPROLOL	Cystitis	0	Never tested	0.00868517	D000787 ||| D006973 ||| D001249	Angina Pectoris ||| Hypertension ||| Asthma
	CHEMBL27810	D011470	CELIPROLOL	Prostatic Hyperplasia	0	Never tested	0.00057203	D000787 ||| D006973 ||| D001249	Angina Pectoris ||| Hypertension ||| Asthma
	CHEMBL27810	D011472	CELIPROLOL	Prostatitis	0	Never tested	0.0256279	D000787 ||| D006973 ||| D001249	Angina Pectoris ||| Hypertension ||| Asthma
	CHEMBL27810	D005348	CELIPROLOL	Fibrocystic Breast Disease	0	Never tested	0.0141696	D000787 ||| D006973 ||| D001249	Angina Pectoris ||| Hypertension ||| Asthma
	CHEMBL27810	D006177	CELIPROLOL	Gynecomastia	0	Never tested	0.0150073	D000787 ||| D006973 ||| D001249	Angina Pectoris ||| Hypertension ||| Asthma
	CHEMBL27810	D004715	CELIPROLOL	Endometriosis	0	Never tested	0.0114805	D000787 ||| D006973 ||| D001249	Angina Pectoris ||| Hypertension ||| Asthma
	CHEMBL27810	D003680	CELIPROLOL	Deglutition Disorders	0	Never tested	0.0196595	D000787 ||| D006973 ||| D001249	Angina Pectoris ||| Hypertension ||| Asthma
	CHEMBL27810	D001201	CELIPROLOL	Ascites	0	Never tested	0.0420581	D000787 ||| D006973 ||| D001249	Angina Pectoris ||| Hypertension ||| Asthma
	CHEMBL27810	D005076	CELIPROLOL	Exanthema	0	Never tested	0.0117203	D000787 ||| D006973 ||| D001249	Angina Pectoris ||| Hypertension ||| Asthma
	CHEMBL27810	D014717	CELIPROLOL	Vertigo	0	Never tested	0.00363933	D000787 ||| D006973 ||| D001249	Angina Pectoris ||| Hypertension ||| Asthma
	CHEMBL27810	D013575	CELIPROLOL	Syncope	0	Never tested	0.0674656	D000787 ||| D006973 ||| D001249	Angina Pectoris ||| Hypertension ||| Asthma
	CHEMBL27810	D007766	CELIPROLOL	Lacrimal Apparatus Diseases	0	Never tested	0.00409053	D000787 ||| D006973 ||| D001249	Angina Pectoris ||| Hypertension ||| Asthma
	CHEMBL27810	D006471	CELIPROLOL	Gastrointestinal Hemorrhage	0	Never tested	0.0540652	D000787 ||| D006973 ||| D001249	Angina Pectoris ||| Hypertension ||| Asthma
	CHEMBL27810	D010437	CELIPROLOL	Peptic Ulcer	0	Never tested	0.0102671	D000787 ||| D006973 ||| D001249	Angina Pectoris ||| Hypertension ||| Asthma
	CHEMBL27810	D005921	CELIPROLOL	Glomerulonephritis	0	Never tested	0.0160048	D000787 ||| D006973 ||| D001249	Angina Pectoris ||| Hypertension ||| Asthma
	CHEMBL27810	D006333	CELIPROLOL	Heart Failure	0	Never tested	0.107508	D000787 ||| D006973 ||| D001249	Angina Pectoris ||| Hypertension ||| Asthma
	CHEMBL27810	D006547	CELIPROLOL	Hernia	0	Never tested	0.0415112	D000787 ||| D006973 ||| D001249	Angina Pectoris ||| Hypertension ||| Asthma
	CHEMBL27810	D006689	CELIPROLOL	Hodgkin Disease	0	Never tested	0.0113905	D000787 ||| D006973 ||| D001249	Angina Pectoris ||| Hypertension ||| Asthma
	CHEMBL27810	D008113	CELIPROLOL	Liver Neoplasms	0	Never tested	0.0198673	D000787 ||| D006973 ||| D001249	Angina Pectoris ||| Hypertension ||| Asthma
	CHEMBL27810	D010051	CELIPROLOL	Ovarian Neoplasms	0	Never tested	0.00279233	D000787 ||| D006973 ||| D001249	Angina Pectoris ||| Hypertension ||| Asthma
	CHEMBL27810	D011471	CELIPROLOL	Prostatic Neoplasms	0	Never tested	0.0214991	D000787 ||| D006973 ||| D001249	Angina Pectoris ||| Hypertension ||| Asthma
	CHEMBL27810	D000647	CELIPROLOL	Amnesia	0	Never tested	0.090642	D000787 ||| D006973 ||| D001249	Angina Pectoris ||| Hypertension ||| Asthma
	CHEMBL27810	D007951	CELIPROLOL	Leukemia, Myeloid	0	Never tested	0.00412474	D000787 ||| D006973 ||| D001249	Angina Pectoris ||| Hypertension ||| Asthma
	CHEMBL27810	D000152	CELIPROLOL	Acne Vulgaris	0	Never tested	0.0055106	D000787 ||| D006973 ||| D001249	Angina Pectoris ||| Hypertension ||| Asthma
	CHEMBL27810	D000740	CELIPROLOL	Anemia	0	Never tested	0.00162499	D000787 ||| D006973 ||| D001249	Angina Pectoris ||| Hypertension ||| Asthma
	CHEMBL27810	D001064	CELIPROLOL	Appendicitis	0	Never tested	0.0177544	D000787 ||| D006973 ||| D001249	Angina Pectoris ||| Hypertension ||| Asthma
	CHEMBL27810	D003248	CELIPROLOL	Constipation	0	Never tested	0.0056031	D000787 ||| D006973 ||| D001249	Angina Pectoris ||| Hypertension ||| Asthma
	CHEMBL27810	D015352	CELIPROLOL	Dry Eye Syndromes	0	Never tested	0.000480216	D000787 ||| D006973 ||| D001249	Angina Pectoris ||| Hypertension ||| Asthma
	CHEMBL27810	D004381	CELIPROLOL	Duodenal Ulcer	0	Never tested	0.0315854	D000787 ||| D006973 ||| D001249	Angina Pectoris ||| Hypertension ||| Asthma
	CHEMBL27810	D015837	CELIPROLOL	Vestibular Diseases	0	Never tested	0.020947	D000787 ||| D006973 ||| D001249	Angina Pectoris ||| Hypertension ||| Asthma
	CHEMBL27810	D005705	CELIPROLOL	Gallbladder Diseases	0	Never tested	0.00879091	D000787 ||| D006973 ||| D001249	Angina Pectoris ||| Hypertension ||| Asthma
	CHEMBL27810	D006073	CELIPROLOL	Gout	0	Never tested	0.0503334	D000787 ||| D006973 ||| D001249	Angina Pectoris ||| Hypertension ||| Asthma
	CHEMBL27810	D001145	CELIPROLOL	Arrhythmias, Cardiac	0	Phase II	0.00780819	D000787 ||| D006973 ||| D001249	Angina Pectoris ||| Hypertension ||| Asthma
	CHEMBL27810	D043183	CELIPROLOL	Irritable Bowel Syndrome	0	Never tested	0.0530654	D000787 ||| D006973 ||| D001249	Angina Pectoris ||| Hypertension ||| Asthma
	CHEMBL27810	D001851	CELIPROLOL	Bone Diseases, Metabolic	0	Never tested	0.00621182	D000787 ||| D006973 ||| D001249	Angina Pectoris ||| Hypertension ||| Asthma
	CHEMBL27810	D010024	CELIPROLOL	Osteoporosis	0	Never tested	0.0474136	D000787 ||| D006973 ||| D001249	Angina Pectoris ||| Hypertension ||| Asthma
	CHEMBL27810	D009443	CELIPROLOL	Neuritis	0	Never tested	0.0406064	D000787 ||| D006973 ||| D001249	Angina Pectoris ||| Hypertension ||| Asthma
	CHEMBL27810	D010538	CELIPROLOL	Peritonitis	0	Never tested	0.0282307	D000787 ||| D006973 ||| D001249	Angina Pectoris ||| Hypertension ||| Asthma
	CHEMBL27810	D010998	CELIPROLOL	Pleurisy	0	Never tested	0.0480004	D000787 ||| D006973 ||| D001249	Angina Pectoris ||| Hypertension ||| Asthma
	CHEMBL27810	D011565	CELIPROLOL	Psoriasis	0	Never tested	0.0695152	D000787 ||| D006973 ||| D001249	Angina Pectoris ||| Hypertension ||| Asthma
	CHEMBL27810	D012163	CELIPROLOL	Retinal Detachment	0	Never tested	0.0187791	D000787 ||| D006973 ||| D001249	Angina Pectoris ||| Hypertension ||| Asthma
	CHEMBL27810	D012393	CELIPROLOL	Rosacea	0	Never tested	0.00274964	D000787 ||| D006973 ||| D001249	Angina Pectoris ||| Hypertension ||| Asthma
	CHEMBL27810	D006042	CELIPROLOL	Goiter	0	Never tested	0.00486849	D000787 ||| D006973 ||| D001249	Angina Pectoris ||| Hypertension ||| Asthma
	CHEMBL27810	D002546	CELIPROLOL	Ischemic Attack, Transient	0	Never tested	0.0303635	D000787 ||| D006973 ||| D001249	Angina Pectoris ||| Hypertension ||| Asthma
	CHEMBL27810	D000083242	CELIPROLOL	Ischemic Stroke	0	Never tested	0.071129	D000787 ||| D006973 ||| D001249	Angina Pectoris ||| Hypertension ||| Asthma
	CHEMBL27810	D012891	CELIPROLOL	Sleep Apnea Syndromes	0	Never tested	0.0230319	D000787 ||| D006973 ||| D001249	Angina Pectoris ||| Hypertension ||| Asthma
	CHEMBL27810	D013921	CELIPROLOL	Thrombocytopenia	0	Never tested	0.00358798	D000787 ||| D006973 ||| D001249	Angina Pectoris ||| Hypertension ||| Asthma
	CHEMBL27810	D015179	CELIPROLOL	Colorectal Neoplasms	0	Never tested	0.00401179	D000787 ||| D006973 ||| D001249	Angina Pectoris ||| Hypertension ||| Asthma
	CHEMBL27810	D006627	CELIPROLOL	Hirschsprung Disease	0	Never tested	0.00362382	D000787 ||| D006973 ||| D001249	Angina Pectoris ||| Hypertension ||| Asthma
	CHEMBL27810	D013964	CELIPROLOL	Thyroid Neoplasms	0	Never tested	0.00731857	D000787 ||| D006973 ||| D001249	Angina Pectoris ||| Hypertension ||| Asthma
	CHEMBL27810	D010001	CELIPROLOL	Osteitis Deformans	0	Never tested	0.0948192	D000787 ||| D006973 ||| D001249	Angina Pectoris ||| Hypertension ||| Asthma
	CHEMBL27810	D007018	CELIPROLOL	Hypopituitarism	0	Never tested	0.014083	D000787 ||| D006973 ||| D001249	Angina Pectoris ||| Hypertension ||| Asthma
	CHEMBL27810	D020246	CELIPROLOL	Venous Thrombosis	0	Never tested	0.0436635	D000787 ||| D006973 ||| D001249	Angina Pectoris ||| Hypertension ||| Asthma
	CHEMBL27810	D000075224	CELIPROLOL	Cardiac Conduction System Disease	0	Never tested	0.0132643	D000787 ||| D006973 ||| D001249	Angina Pectoris ||| Hypertension ||| Asthma
	CHEMBL27810	D003731	CELIPROLOL	Dental Caries	0	Never tested	0.0457124	D000787 ||| D006973 ||| D001249	Angina Pectoris ||| Hypertension ||| Asthma
	CHEMBL27810	D005242	CELIPROLOL	Fecal Incontinence	0	Never tested	0.0196311	D000787 ||| D006973 ||| D001249	Angina Pectoris ||| Hypertension ||| Asthma
	CHEMBL27810	D016055	CELIPROLOL	Urinary Retention	0	Never tested	0.0332052	D000787 ||| D006973 ||| D001249	Angina Pectoris ||| Hypertension ||| Asthma
	CHEMBL27810	D011141	CELIPROLOL	Polyuria	0	Never tested	0.0206652	D000787 ||| D006973 ||| D001249	Angina Pectoris ||| Hypertension ||| Asthma
	CHEMBL27810	D007762	CELIPROLOL	Labyrinthitis	0	Never tested	0.00910492	D000787 ||| D006973 ||| D001249	Angina Pectoris ||| Hypertension ||| Asthma
	CHEMBL27810	D012878	CELIPROLOL	Skin Neoplasms	0	Never tested	0.00405283	D000787 ||| D006973 ||| D001249	Angina Pectoris ||| Hypertension ||| Asthma
	CHEMBL27810	D009260	CELIPROLOL	Nail Diseases	0	Never tested	0.0255956	D000787 ||| D006973 ||| D001249	Angina Pectoris ||| Hypertension ||| Asthma
	CHEMBL27810	D016491	CELIPROLOL	Peripheral Vascular Diseases	0	Never tested	0.01426	D000787 ||| D006973 ||| D001249	Angina Pectoris ||| Hypertension ||| Asthma
	CHEMBL27810	D011111	CELIPROLOL	Polymyalgia Rheumatica	0	Never tested	0.0131046	D000787 ||| D006973 ||| D001249	Angina Pectoris ||| Hypertension ||| Asthma
	CHEMBL27810	D013118	CELIPROLOL	Spinal Cord Diseases	0	Never tested	0.0103722	D000787 ||| D006973 ||| D001249	Angina Pectoris ||| Hypertension ||| Asthma
	CHEMBL27810	D014581	CELIPROLOL	Urticaria	0	Never tested	0.00861398	D000787 ||| D006973 ||| D001249	Angina Pectoris ||| Hypertension ||| Asthma
	CHEMBL27810	D014648	CELIPROLOL	Varicose Veins	0	Never tested	0.0274424	D000787 ||| D006973 ||| D001249	Angina Pectoris ||| Hypertension ||| Asthma
	CHEMBL27810	D010031	CELIPROLOL	Otitis	0	Never tested	0.00522649	D000787 ||| D006973 ||| D001249	Angina Pectoris ||| Hypertension ||| Asthma
	CHEMBL27810	D019966	CELIPROLOL	Substance-Related Disorders	0	Never tested	0.00338215	D000787 ||| D006973 ||| D001249	Angina Pectoris ||| Hypertension ||| Asthma
	CHEMBL27810	D015155	CELIPROLOL	Esophageal Spasm, Diffuse	0	Never tested	0.00517525	D000787 ||| D006973 ||| D001249	Angina Pectoris ||| Hypertension ||| Asthma
	CHEMBL278172	D001289	BENZOCAINE	Attention Deficit Disorder with Hyperactivity	0	Never tested	0.00115474	D006484 ||| D019226	Hemorrhoids ||| Oral Ulcer
	CHEMBL278172	D001008	BENZOCAINE	Anxiety Disorders	0	Never tested	0.00824122	D011537 ||| D006484 ||| D019226	Pruritus ||| Hemorrhoids ||| Oral Ulcer
	CHEMBL278172	D013313	BENZOCAINE	Stress Disorders, Post-Traumatic	0	Never tested	0.00157949	D006484 ||| D019226	Hemorrhoids ||| Oral Ulcer
	CHEMBL278172	D000856	BENZOCAINE	Anorexia Nervosa	0	Never tested	0.00438016	D006484 ||| D019226	Hemorrhoids ||| Oral Ulcer
	CHEMBL278172	D015228	BENZOCAINE	Hypertriglyceridemia	0	Never tested	0.00201677	D006484 ||| D019226	Hemorrhoids ||| Oral Ulcer
	CHEMBL278172	D003324	BENZOCAINE	Coronary Artery Disease	0	Never tested	0.0141789	D011537 ||| D006484 ||| D019226	Pruritus ||| Hemorrhoids ||| Oral Ulcer
	CHEMBL278172	D009765	BENZOCAINE	Obesity	0	Phase unknown	0.0084425	D011537 ||| D006484 ||| D019226	Pruritus ||| Hemorrhoids ||| Oral Ulcer
	CHEMBL278172	D020177	BENZOCAINE	Idiopathic Hypersomnia	0	Never tested	0.029733	D019226	Oral Ulcer
	CHEMBL278172	D010300	BENZOCAINE	Parkinson Disease	0	Never tested	0.0211957	D011537 ||| D006484 ||| D019226	Pruritus ||| Hemorrhoids ||| Oral Ulcer
	CHEMBL278172	D013771	BENZOCAINE	Tetralogy of Fallot	0	Never tested	0.015794	D006484 ||| D019226	Hemorrhoids ||| Oral Ulcer
	CHEMBL278172	D001172	BENZOCAINE	Arthritis, Rheumatoid	0	Never tested	0.0280611	D011537 ||| D006484 ||| D019226	Pruritus ||| Hemorrhoids ||| Oral Ulcer
	CHEMBL278172	D003424	BENZOCAINE	Crohn Disease	0	Never tested	0.0441878	D006484 ||| D019226	Hemorrhoids ||| Oral Ulcer
	CHEMBL278172	D003093	BENZOCAINE	Colitis, Ulcerative	0	Never tested	0.0565268	D006484 ||| D019226	Hemorrhoids ||| Oral Ulcer
	CHEMBL278172	D015212	BENZOCAINE	Inflammatory Bowel Diseases	0	Never tested	0.0620014	D011537 ||| D006484 ||| D019226	Pruritus ||| Hemorrhoids ||| Oral Ulcer
	CHEMBL278172	D002761	BENZOCAINE	Cholangitis	0	Never tested	0.0847404	D006484 ||| D019226	Hemorrhoids ||| Oral Ulcer
	CHEMBL278172	D017098	BENZOCAINE	IgA Deficiency	0	Status unknown	0.0155913	D006484 ||| D019226	Hemorrhoids ||| Oral Ulcer
	CHEMBL278172	D008268	BENZOCAINE	Macular Degeneration	0	Never tested	0.000418173	D011537 ||| D006484 ||| D019226	Pruritus ||| Hemorrhoids ||| Oral Ulcer
	CHEMBL278172	D034381	BENZOCAINE	Hearing Loss	0	Never tested	0.00582843	D006484 ||| D019226	Hemorrhoids ||| Oral Ulcer
	CHEMBL278172	D014012	BENZOCAINE	Tinnitus	0	Never tested	0.0101936	D019226	Oral Ulcer
	CHEMBL278172	D000505	BENZOCAINE	Alopecia	0	Never tested	0.0181149	D006484 ||| D019226	Hemorrhoids ||| Oral Ulcer
	CHEMBL278172	D019226	BENZOCAINE	Oral Ulcer	1	Approved	0.00923178	D006484	Hemorrhoids
	CHEMBL278172	D000787	BENZOCAINE	Angina Pectoris	0	Never tested	0.0147709	D011537 ||| D006484 ||| D019226	Pruritus ||| Hemorrhoids ||| Oral Ulcer
	CHEMBL278172	D065631	BENZOCAINE	Rhinitis, Allergic	0	Never tested	0.100587	D011537 ||| D006484 ||| D019226	Pruritus ||| Hemorrhoids ||| Oral Ulcer
	CHEMBL278172	D001249	BENZOCAINE	Asthma	0	Phase II	0.0215929	D011537 ||| D006484 ||| D019226	Pruritus ||| Hemorrhoids ||| Oral Ulcer
	CHEMBL278172	D005764	BENZOCAINE	Gastroesophageal Reflux	0	Never tested	0.0145345	D011537 ||| D006484 ||| D019226	Pruritus ||| Hemorrhoids ||| Oral Ulcer
	CHEMBL278172	D007037	BENZOCAINE	Hypothyroidism	0	Never tested	0.0863361	D006484 ||| D019226	Hemorrhoids ||| Oral Ulcer
	CHEMBL278172	D008881	BENZOCAINE	Migraine Disorders	0	Never tested	0.0231267	D011537 ||| D006484 ||| D019226	Pruritus ||| Hemorrhoids ||| Oral Ulcer
	CHEMBL278172	D004485	BENZOCAINE	Eczema	0	Phase III	0.0559689	D011537 ||| D006484 ||| D019226	Pruritus ||| Hemorrhoids ||| Oral Ulcer
	CHEMBL278172	D006937	BENZOCAINE	Hypercholesterolemia	0	Never tested	0.042286	D011537 ||| D006484 ||| D019226	Pruritus ||| Hemorrhoids ||| Oral Ulcer
	CHEMBL278172	D012626	BENZOCAINE	Sebaceous Gland Neoplasms	0	Status unknown	0.0123719	D006484 ||| D019226	Hemorrhoids ||| Oral Ulcer
	CHEMBL278172	D001943	BENZOCAINE	Breast Neoplasms	0	Never tested	0.00869989	D011537 ||| D006484 ||| D019226	Pruritus ||| Hemorrhoids ||| Oral Ulcer
	CHEMBL278172	D002280	BENZOCAINE	Carcinoma, Basal Cell	0	Never tested	0.0025874	D011537 ||| D006484 ||| D019226	Pruritus ||| Hemorrhoids ||| Oral Ulcer
	CHEMBL278172	D000230	BENZOCAINE	Adenocarcinoma	0	Never tested	0.00737003	D006484 ||| D019226	Hemorrhoids ||| Oral Ulcer
	CHEMBL278172	D002386	BENZOCAINE	Cataract	0	Never tested	0.00610035	D011537 ||| D006484 ||| D019226	Pruritus ||| Hemorrhoids ||| Oral Ulcer
	CHEMBL278172	D006552	BENZOCAINE	Hernia, Inguinal	0	Never tested	0.012477	D011537 ||| D006484 ||| D019226	Pruritus ||| Hemorrhoids ||| Oral Ulcer
	CHEMBL278172	D012005	BENZOCAINE	Rectal Prolapse	0	Status unknown	0.00392344	D006484 ||| D019226	Hemorrhoids ||| Oral Ulcer
	CHEMBL278172	D014029	BENZOCAINE	Tobacco Use Disorder	0	Never tested	0.0685432	D006484 ||| D019226	Hemorrhoids ||| Oral Ulcer
	CHEMBL278172	D009203	BENZOCAINE	Myocardial Infarction	0	Never tested	0.00430271	D011537 ||| D006484 ||| D019226	Pruritus ||| Hemorrhoids ||| Oral Ulcer
	CHEMBL278172	D005756	BENZOCAINE	Gastritis	0	Never tested	0.0099731	D011537 ||| D006484 ||| D019226	Pruritus ||| Hemorrhoids ||| Oral Ulcer
	CHEMBL278172	D006548	BENZOCAINE	Hernia, Diaphragmatic	0	Never tested	0.0247661	D011537 ||| D006484 ||| D019226	Pruritus ||| Hemorrhoids ||| Oral Ulcer
	CHEMBL278172	D000076385	BENZOCAINE	Diverticular Diseases	0	Never tested	0.00686914	D006484 ||| D019226	Hemorrhoids ||| Oral Ulcer
	CHEMBL278172	D007319	BENZOCAINE	Sleep Initiation and Maintenance Disorders	0	Never tested	0.0144095	D011537 ||| D006484 ||| D019226	Pruritus ||| Hemorrhoids ||| Oral Ulcer
	CHEMBL278172	D009290	BENZOCAINE	Narcolepsy	0	Never tested	0.00951784	D011537 ||| D006484 ||| D019226	Pruritus ||| Hemorrhoids ||| Oral Ulcer
	CHEMBL278172	D003922	BENZOCAINE	Diabetes Mellitus, Type 1	0	Never tested	0.0339682	D006484 ||| D019226	Hemorrhoids ||| Oral Ulcer
	CHEMBL278172	D002446	BENZOCAINE	Celiac Disease	0	Never tested	0.00578445	D006484 ||| D019226	Hemorrhoids ||| Oral Ulcer
	CHEMBL278172	D008105	BENZOCAINE	Liver Cirrhosis, Biliary	0	Never tested	0.142645	D006484 ||| D019226	Hemorrhoids ||| Oral Ulcer
	CHEMBL278172	D014820	BENZOCAINE	Vitiligo	0	Never tested	0.0269149	D006484 ||| D019226	Hemorrhoids ||| Oral Ulcer
	CHEMBL278172	D009798	BENZOCAINE	Ocular Hypertension	0	Never tested	0.00842177	D006484 ||| D019226	Hemorrhoids ||| Oral Ulcer
	CHEMBL278172	D009447	BENZOCAINE	Neuroblastoma	0	Never tested	0.0218194	D006484 ||| D019226	Hemorrhoids ||| Oral Ulcer
	CHEMBL278172	D012559	BENZOCAINE	Schizophrenia	0	Never tested	0.0195628	D011537 ||| D006484 ||| D019226	Pruritus ||| Hemorrhoids ||| Oral Ulcer
	CHEMBL278172	D000690	BENZOCAINE	Amyotrophic Lateral Sclerosis	0	Never tested	0.0192057	D006484 ||| D019226	Hemorrhoids ||| Oral Ulcer
	CHEMBL278172	D008180	BENZOCAINE	Lupus Erythematosus, Systemic	0	Never tested	0.0566206	D011537 ||| D006484 ||| D019226	Pruritus ||| Hemorrhoids ||| Oral Ulcer
	CHEMBL278172	D000437	BENZOCAINE	Alcoholism	0	Never tested	0.0153582	D006484 ||| D019226	Hemorrhoids ||| Oral Ulcer
	CHEMBL278172	D000067877	BENZOCAINE	Autism Spectrum Disorder	0	Never tested	0.0122739	D006484 ||| D019226	Hemorrhoids ||| Oral Ulcer
	CHEMBL278172	D001714	BENZOCAINE	Bipolar Disorder	0	Never tested	0.0313976	D011537 ||| D006484 ||| D019226	Pruritus ||| Hemorrhoids ||| Oral Ulcer
	CHEMBL278172	D009771	BENZOCAINE	Obsessive-Compulsive Disorder	0	Never tested	0.00316787	D006484 ||| D019226	Hemorrhoids ||| Oral Ulcer
	CHEMBL278172	D003924	BENZOCAINE	Diabetes Mellitus, Type 2	0	Never tested	0.00822677	D006484 ||| D019226	Hemorrhoids ||| Oral Ulcer
	CHEMBL278172	D000544	BENZOCAINE	Alzheimer Disease	0	Never tested	0.012464	D006484 ||| D019226	Hemorrhoids ||| Oral Ulcer
	CHEMBL278172	D004827	BENZOCAINE	Epilepsy	0	Never tested	0.0357108	D011537 ||| D006484 ||| D019226	Pruritus ||| Hemorrhoids ||| Oral Ulcer
	CHEMBL278172	D005901	BENZOCAINE	Glaucoma	0	Never tested	0.00335988	D011537 ||| D006484 ||| D019226	Pruritus ||| Hemorrhoids ||| Oral Ulcer
	CHEMBL278172	D051436	BENZOCAINE	Renal Insufficiency, Chronic	0	Phase III	0.0258975	D006484 ||| D019226	Hemorrhoids ||| Oral Ulcer
	CHEMBL278172	D013167	BENZOCAINE	Spondylitis, Ankylosing	0	Never tested	0.00512385	D006484 ||| D019226	Hemorrhoids ||| Oral Ulcer
	CHEMBL278172	D003863	BENZOCAINE	Depression	0	Never tested	0.0306428	D011537 ||| D006484 ||| D019226	Pruritus ||| Hemorrhoids ||| Oral Ulcer
	CHEMBL278172	D010003	BENZOCAINE	Osteoarthritis	0	Never tested	0.015108	D011537 ||| D006484 ||| D019226	Pruritus ||| Hemorrhoids ||| Oral Ulcer
	CHEMBL278172	D000419	BENZOCAINE	Albuminuria	0	Never tested	0.0086148	D006484 ||| D019226	Hemorrhoids ||| Oral Ulcer
	CHEMBL278172	D001281	BENZOCAINE	Atrial Fibrillation	0	Never tested	0.0471475	D011537 ||| D006484 ||| D019226	Pruritus ||| Hemorrhoids ||| Oral Ulcer
	CHEMBL278172	D006973	BENZOCAINE	Hypertension	0	Never tested	0.00741673	D011537 ||| D006484 ||| D019226	Pruritus ||| Hemorrhoids ||| Oral Ulcer
	CHEMBL278172	D006327	BENZOCAINE	Heart Block	0	Never tested	0.00232451	D011537 ||| D006484 ||| D019226	Pruritus ||| Hemorrhoids ||| Oral Ulcer
	CHEMBL278172	D055623	BENZOCAINE	Keratosis, Actinic	0	Never tested	0.00388838	D011537 ||| D006484 ||| D019226	Pruritus ||| Hemorrhoids ||| Oral Ulcer
	CHEMBL278172	D001991	BENZOCAINE	Bronchitis	0	Never tested	0.00580396	D011537 ||| D006484 ||| D019226	Pruritus ||| Hemorrhoids ||| Oral Ulcer
	CHEMBL278172	D008175	BENZOCAINE	Lung Neoplasms	0	Never tested	0.100671	D011537 ||| D006484 ||| D019226	Pruritus ||| Hemorrhoids ||| Oral Ulcer
	CHEMBL278172	D008545	BENZOCAINE	Melanoma	0	Never tested	0.0292328	D011537 ||| D006484 ||| D019226	Pruritus ||| Hemorrhoids ||| Oral Ulcer
	CHEMBL278172	D008228	BENZOCAINE	Lymphoma, Non-Hodgkin	0	Never tested	0.175111	D011537 ||| D006484 ||| D019226	Pruritus ||| Hemorrhoids ||| Oral Ulcer
	CHEMBL278172	D002294	BENZOCAINE	Carcinoma, Squamous Cell	0	Never tested	0.026896	D011537 ||| D006484 ||| D019226	Pruritus ||| Hemorrhoids ||| Oral Ulcer
	CHEMBL278172	D002349	BENZOCAINE	Carpal Tunnel Syndrome	0	Never tested	0.0200929	D011537 ||| D006484 ||| D019226	Pruritus ||| Hemorrhoids ||| Oral Ulcer
	CHEMBL278172	D016883	BENZOCAINE	Diabetic Ketoacidosis	0	Never tested	0.0352924	D011537 ||| D006484 ||| D019226	Pruritus ||| Hemorrhoids ||| Oral Ulcer
	CHEMBL278172	D001749	BENZOCAINE	Urinary Bladder Neoplasms	0	Never tested	0.0370709	D011537 ||| D006484 ||| D019226	Pruritus ||| Hemorrhoids ||| Oral Ulcer
	CHEMBL278172	D007889	BENZOCAINE	Leiomyoma	0	Never tested	0.000820079	D011537 ||| D006484 ||| D019226	Pruritus ||| Hemorrhoids ||| Oral Ulcer
	CHEMBL278172	D018798	BENZOCAINE	Anemia, Iron-Deficiency	0	Never tested	0.0252948	D011537 ||| D006484 ||| D019226	Pruritus ||| Hemorrhoids ||| Oral Ulcer
	CHEMBL278172	D000380	BENZOCAINE	Agranulocytosis	0	Never tested	0.00329896	D011537 ||| D006484	Pruritus ||| Hemorrhoids
	CHEMBL278172	D012893	BENZOCAINE	Sleep Wake Disorders	0	Never tested	0.00406762	D011537 ||| D006484 ||| D019226	Pruritus ||| Hemorrhoids ||| Oral Ulcer
	CHEMBL278172	D006429	BENZOCAINE	Hemiplegia	0	Never tested	0.00301768	D011537 ||| D006484	Pruritus ||| Hemorrhoids
	CHEMBL278172	D011655	BENZOCAINE	Pulmonary Embolism	0	Never tested	0.0938923	D011537 ||| D006484 ||| D019226	Pruritus ||| Hemorrhoids ||| Oral Ulcer
	CHEMBL278172	D009202	BENZOCAINE	Cardiomyopathies	0	Never tested	0.011575	D011537 ||| D006484 ||| D019226	Pruritus ||| Hemorrhoids ||| Oral Ulcer
	CHEMBL278172	D013345	BENZOCAINE	Subarachnoid Hemorrhage	0	Never tested	0.0811051	D011537 ||| D006484 ||| D019226	Pruritus ||| Hemorrhoids ||| Oral Ulcer
	CHEMBL278172	D002543	BENZOCAINE	Cerebral Hemorrhage	0	Never tested	0.00743217	D011537 ||| D006484 ||| D019226	Pruritus ||| Hemorrhoids ||| Oral Ulcer
	CHEMBL278172	D002544	BENZOCAINE	Cerebral Infarction	0	Never tested	0.0153623	D011537 ||| D006484	Pruritus ||| Hemorrhoids
	CHEMBL278172	D050197	BENZOCAINE	Arteriosclerosis	0	Never tested	0.0110917	D011537 ||| D006484 ||| D019226	Pruritus ||| Hemorrhoids ||| Oral Ulcer
	CHEMBL278172	D010689	BENZOCAINE	Phlebitis	0	Never tested	0.00698802	D011537 ||| D006484	Pruritus ||| Hemorrhoids
	CHEMBL278172	D006484	BENZOCAINE	Hemorrhoids	1	Approved	0.0187149	D011537 ||| D019226	Pruritus ||| Oral Ulcer
	CHEMBL278172	D007022	BENZOCAINE	Hypotension	0	Phase unknown	0.0012253	D011537 ||| D006484	Pruritus ||| Hemorrhoids
	CHEMBL278172	D012852	BENZOCAINE	Sinusitis	0	Never tested	0.0217125	D011537 ||| D006484 ||| D019226	Pruritus ||| Hemorrhoids ||| Oral Ulcer
	CHEMBL278172	D010996	BENZOCAINE	Pleural Effusion	0	Never tested	0.00124887	D011537 ||| D006484	Pruritus ||| Hemorrhoids
	CHEMBL278172	D011030	BENZOCAINE	Pneumothorax	0	Never tested	0.00425308	D011537 ||| D006484 ||| D019226	Pruritus ||| Hemorrhoids ||| Oral Ulcer
	CHEMBL278172	D014060	BENZOCAINE	Tongue Diseases	0	Status unknown	0.015102	D011537 ||| D006484	Pruritus ||| Hemorrhoids
	CHEMBL278172	D004941	BENZOCAINE	Esophagitis	0	Never tested	0.0264017	D011537 ||| D006484	Pruritus ||| Hemorrhoids
	CHEMBL278172	D013276	BENZOCAINE	Stomach Ulcer	0	Never tested	0.00915603	D011537 ||| D006484 ||| D019226	Pruritus ||| Hemorrhoids ||| Oral Ulcer
	CHEMBL278172	D004415	BENZOCAINE	Dyspepsia	0	Never tested	0.0135678	D011537 ||| D006484	Pruritus ||| Hemorrhoids
	CHEMBL278172	D002769	BENZOCAINE	Cholelithiasis	0	Never tested	0.0329436	D011537 ||| D006484 ||| D019226	Pruritus ||| Hemorrhoids ||| Oral Ulcer
	CHEMBL278172	D002764	BENZOCAINE	Cholecystitis	0	Never tested	0.00666256	D011537 ||| D006484 ||| D019226	Pruritus ||| Hemorrhoids ||| Oral Ulcer
	CHEMBL278172	D010195	BENZOCAINE	Pancreatitis	0	Never tested	0.0120943	D011537 ||| D006484 ||| D019226	Pruritus ||| Hemorrhoids ||| Oral Ulcer
	CHEMBL278172	D008286	BENZOCAINE	Malabsorption Syndromes	0	Never tested	0.0498615	D011537 ||| D006484	Pruritus ||| Hemorrhoids
	CHEMBL278172	D002481	BENZOCAINE	Cellulitis	0	Never tested	0.00861024	D011537 ||| D006484	Pruritus ||| Hemorrhoids
	CHEMBL278172	D011537	BENZOCAINE	Pruritus	1	Approved	0.00494582	D006484	Hemorrhoids
	CHEMBL278172	D008010	BENZOCAINE	Lichen Planus	0	Never tested	0.0632958	D011537 ||| D006484 ||| D019226	Pruritus ||| Hemorrhoids ||| Oral Ulcer
	CHEMBL278172	D017492	BENZOCAINE	Keratosis, Seborrheic	0	Never tested	0.00234122	D011537 ||| D006484 ||| D019226	Pruritus ||| Hemorrhoids ||| Oral Ulcer
	CHEMBL278172	D011704	BENZOCAINE	Pyelonephritis	0	Never tested	0.0251846	D011537 ||| D006484	Pruritus ||| Hemorrhoids
	CHEMBL278172	D058186	BENZOCAINE	Acute Kidney Injury	0	Never tested	0.0170869	D011537 ||| D006484	Pruritus ||| Hemorrhoids
	CHEMBL278172	D007676	BENZOCAINE	Kidney Failure, Chronic	0	Phase III	0.00476722	D011537 ||| D006484 ||| D019226	Pruritus ||| Hemorrhoids ||| Oral Ulcer
	CHEMBL278172	D003556	BENZOCAINE	Cystitis	0	Never tested	0.00735347	D011537 ||| D006484 ||| D019226	Pruritus ||| Hemorrhoids ||| Oral Ulcer
	CHEMBL278172	D011470	BENZOCAINE	Prostatic Hyperplasia	0	Never tested	0.0038468	D011537 ||| D006484 ||| D019226	Pruritus ||| Hemorrhoids ||| Oral Ulcer
	CHEMBL278172	D011472	BENZOCAINE	Prostatitis	0	Never tested	0.0102406	D011537 ||| D006484	Pruritus ||| Hemorrhoids
	CHEMBL278172	D005348	BENZOCAINE	Fibrocystic Breast Disease	0	Never tested	0.0107941	D011537 ||| D006484	Pruritus ||| Hemorrhoids
	CHEMBL278172	D006177	BENZOCAINE	Gynecomastia	0	Never tested	0.0151303	D011537 ||| D006484 ||| D019226	Pruritus ||| Hemorrhoids ||| Oral Ulcer
	CHEMBL278172	D004715	BENZOCAINE	Endometriosis	0	Never tested	0.0481733	D011537 ||| D006484 ||| D019226	Pruritus ||| Hemorrhoids ||| Oral Ulcer
	CHEMBL278172	D003680	BENZOCAINE	Deglutition Disorders	0	Never tested	0.0175668	D011537 ||| D006484	Pruritus ||| Hemorrhoids
	CHEMBL278172	D001201	BENZOCAINE	Ascites	0	Never tested	0.0206091	D011537 ||| D006484	Pruritus ||| Hemorrhoids
	CHEMBL278172	D005076	BENZOCAINE	Exanthema	0	Never tested	0.0114554	D011537 ||| D006484	Pruritus ||| Hemorrhoids
	CHEMBL278172	D014717	BENZOCAINE	Vertigo	0	Never tested	0.00823399	D011537 ||| D006484 ||| D019226	Pruritus ||| Hemorrhoids ||| Oral Ulcer
	CHEMBL278172	D013575	BENZOCAINE	Syncope	0	Never tested	0.0132736	D011537 ||| D006484	Pruritus ||| Hemorrhoids
	CHEMBL278172	D007766	BENZOCAINE	Lacrimal Apparatus Diseases	0	Never tested	0.00556063	D011537 ||| D006484	Pruritus ||| Hemorrhoids
	CHEMBL278172	D006471	BENZOCAINE	Gastrointestinal Hemorrhage	0	Never tested	0.0424776	D011537 ||| D006484	Pruritus ||| Hemorrhoids
	CHEMBL278172	D010437	BENZOCAINE	Peptic Ulcer	0	Never tested	0.0267682	D011537 ||| D006484 ||| D019226	Pruritus ||| Hemorrhoids ||| Oral Ulcer
	CHEMBL278172	D005921	BENZOCAINE	Glomerulonephritis	0	Never tested	0.0107309	D011537 ||| D006484 ||| D019226	Pruritus ||| Hemorrhoids ||| Oral Ulcer
	CHEMBL278172	D006333	BENZOCAINE	Heart Failure	0	Never tested	0.00473846	D011537 ||| D006484 ||| D019226	Pruritus ||| Hemorrhoids ||| Oral Ulcer
	CHEMBL278172	D006547	BENZOCAINE	Hernia	0	Never tested	0.0166863	D011537 ||| D006484 ||| D019226	Pruritus ||| Hemorrhoids ||| Oral Ulcer
	CHEMBL278172	D006689	BENZOCAINE	Hodgkin Disease	0	Never tested	0.00478956	D011537 ||| D006484 ||| D019226	Pruritus ||| Hemorrhoids ||| Oral Ulcer
	CHEMBL278172	D008113	BENZOCAINE	Liver Neoplasms	0	Never tested	0.0792452	D011537 ||| D006484 ||| D019226	Pruritus ||| Hemorrhoids ||| Oral Ulcer
	CHEMBL278172	D010051	BENZOCAINE	Ovarian Neoplasms	0	Never tested	0.0807444	D011537 ||| D006484 ||| D019226	Pruritus ||| Hemorrhoids ||| Oral Ulcer
	CHEMBL278172	D011471	BENZOCAINE	Prostatic Neoplasms	0	Never tested	0.00656605	D011537 ||| D006484 ||| D019226	Pruritus ||| Hemorrhoids ||| Oral Ulcer
	CHEMBL278172	D000647	BENZOCAINE	Amnesia	0	Never tested	0.0017612	D011537 ||| D006484 ||| D019226	Pruritus ||| Hemorrhoids ||| Oral Ulcer
	CHEMBL278172	D007951	BENZOCAINE	Leukemia, Myeloid	0	Never tested	0.00762475	D011537 ||| D006484	Pruritus ||| Hemorrhoids
	CHEMBL278172	D000152	BENZOCAINE	Acne Vulgaris	0	Never tested	0.00179032	D011537 ||| D006484 ||| D019226	Pruritus ||| Hemorrhoids ||| Oral Ulcer
	CHEMBL278172	D000740	BENZOCAINE	Anemia	0	Never tested	0.00224717	D011537 ||| D006484 ||| D019226	Pruritus ||| Hemorrhoids ||| Oral Ulcer
	CHEMBL278172	D001064	BENZOCAINE	Appendicitis	0	Never tested	0.0039439	D011537 ||| D006484 ||| D019226	Pruritus ||| Hemorrhoids ||| Oral Ulcer
	CHEMBL278172	D003248	BENZOCAINE	Constipation	0	Never tested	0.0196939	D011537 ||| D006484 ||| D019226	Pruritus ||| Hemorrhoids ||| Oral Ulcer
	CHEMBL278172	D015352	BENZOCAINE	Dry Eye Syndromes	0	Never tested	0.0120373	D011537 ||| D006484 ||| D019226	Pruritus ||| Hemorrhoids ||| Oral Ulcer
	CHEMBL278172	D004381	BENZOCAINE	Duodenal Ulcer	0	Never tested	0.00232366	D011537 ||| D006484 ||| D019226	Pruritus ||| Hemorrhoids ||| Oral Ulcer
	CHEMBL278172	D015837	BENZOCAINE	Vestibular Diseases	0	Never tested	0.00446163	D011537 ||| D006484	Pruritus ||| Hemorrhoids
	CHEMBL278172	D005705	BENZOCAINE	Gallbladder Diseases	0	Never tested	0.0184826	D011537 ||| D006484 ||| D019226	Pruritus ||| Hemorrhoids ||| Oral Ulcer
	CHEMBL278172	D006073	BENZOCAINE	Gout	0	Never tested	0.00471985	D011537 ||| D006484 ||| D019226	Pruritus ||| Hemorrhoids ||| Oral Ulcer
	CHEMBL278172	D001145	BENZOCAINE	Arrhythmias, Cardiac	0	Never tested	0.00116247	D011537 ||| D006484 ||| D019226	Pruritus ||| Hemorrhoids ||| Oral Ulcer
	CHEMBL278172	D043183	BENZOCAINE	Irritable Bowel Syndrome	0	Never tested	0.094888	D011537 ||| D006484 ||| D019226	Pruritus ||| Hemorrhoids ||| Oral Ulcer
	CHEMBL278172	D001851	BENZOCAINE	Bone Diseases, Metabolic	0	Never tested	0.00784695	D011537 ||| D006484	Pruritus ||| Hemorrhoids
	CHEMBL278172	D010024	BENZOCAINE	Osteoporosis	0	Never tested	0.0244871	D011537 ||| D006484 ||| D019226	Pruritus ||| Hemorrhoids ||| Oral Ulcer
	CHEMBL278172	D009443	BENZOCAINE	Neuritis	0	Never tested	0.0394498	D011537 ||| D006484	Pruritus ||| Hemorrhoids
	CHEMBL278172	D010538	BENZOCAINE	Peritonitis	0	Never tested	0.0254087	D011537 ||| D006484 ||| D019226	Pruritus ||| Hemorrhoids ||| Oral Ulcer
	CHEMBL278172	D010998	BENZOCAINE	Pleurisy	0	Never tested	0.00885486	D011537 ||| D006484	Pruritus ||| Hemorrhoids
	CHEMBL278172	D011565	BENZOCAINE	Psoriasis	0	Never tested	0.00727893	D011537 ||| D006484 ||| D019226	Pruritus ||| Hemorrhoids ||| Oral Ulcer
	CHEMBL278172	D012163	BENZOCAINE	Retinal Detachment	0	Never tested	0.0264161	D011537 ||| D006484 ||| D019226	Pruritus ||| Hemorrhoids ||| Oral Ulcer
	CHEMBL278172	D012393	BENZOCAINE	Rosacea	0	Never tested	0.019583	D011537 ||| D006484 ||| D019226	Pruritus ||| Hemorrhoids ||| Oral Ulcer
	CHEMBL278172	D006042	BENZOCAINE	Goiter	0	Never tested	0.0067995	D011537 ||| D006484 ||| D019226	Pruritus ||| Hemorrhoids ||| Oral Ulcer
	CHEMBL278172	D002546	BENZOCAINE	Ischemic Attack, Transient	0	Never tested	0.0139019	D011537 ||| D006484	Pruritus ||| Hemorrhoids
	CHEMBL278172	D000083242	BENZOCAINE	Ischemic Stroke	0	Never tested	0.00503535	D011537 ||| D006484 ||| D019226	Pruritus ||| Hemorrhoids ||| Oral Ulcer
	CHEMBL278172	D012891	BENZOCAINE	Sleep Apnea Syndromes	0	Never tested	0.0080966	D011537 ||| D006484 ||| D019226	Pruritus ||| Hemorrhoids ||| Oral Ulcer
	CHEMBL278172	D013921	BENZOCAINE	Thrombocytopenia	0	Never tested	0.0170706	D011537 ||| D006484	Pruritus ||| Hemorrhoids
	CHEMBL278172	D015179	BENZOCAINE	Colorectal Neoplasms	0	Never tested	0.0258101	D006484 ||| D019226	Hemorrhoids ||| Oral Ulcer
	CHEMBL278172	D006627	BENZOCAINE	Hirschsprung Disease	0	Never tested	0.00128357	D006484 ||| D019226	Hemorrhoids ||| Oral Ulcer
	CHEMBL278172	D013964	BENZOCAINE	Thyroid Neoplasms	0	Never tested	0.00296342	D006484 ||| D019226	Hemorrhoids ||| Oral Ulcer
	CHEMBL278172	D010001	BENZOCAINE	Osteitis Deformans	0	Never tested	0.0519823	D006484 ||| D019226	Hemorrhoids ||| Oral Ulcer
	CHEMBL278172	D007018	BENZOCAINE	Hypopituitarism	0	Never tested	0.0120046	D006484 ||| D019226	Hemorrhoids ||| Oral Ulcer
	CHEMBL278172	D020246	BENZOCAINE	Venous Thrombosis	0	Never tested	0.0868176	D006484 ||| D019226	Hemorrhoids ||| Oral Ulcer
	CHEMBL278172	D000075224	BENZOCAINE	Cardiac Conduction System Disease	0	Never tested	0.0203239	D011537 ||| D006484	Pruritus ||| Hemorrhoids
	CHEMBL278172	D003731	BENZOCAINE	Dental Caries	0	Never tested	0.00302604	D011537 ||| D006484 ||| D019226	Pruritus ||| Hemorrhoids ||| Oral Ulcer
	CHEMBL278172	D005242	BENZOCAINE	Fecal Incontinence	0	Never tested	0.00702202	D011537 ||| D006484	Pruritus ||| Hemorrhoids
	CHEMBL278172	D016055	BENZOCAINE	Urinary Retention	0	Never tested	0.0105058	D011537 ||| D006484	Pruritus ||| Hemorrhoids
	CHEMBL278172	D011141	BENZOCAINE	Polyuria	0	Never tested	0.0392291	D011537 ||| D006484	Pruritus ||| Hemorrhoids
	CHEMBL278172	D007762	BENZOCAINE	Labyrinthitis	0	Never tested	0.0291315	D011537 ||| D006484	Pruritus ||| Hemorrhoids
	CHEMBL278172	D012878	BENZOCAINE	Skin Neoplasms	0	Never tested	0.0016148	D011537 ||| D006484	Pruritus ||| Hemorrhoids
	CHEMBL278172	D009260	BENZOCAINE	Nail Diseases	0	Never tested	0.0482981	D011537 ||| D006484	Pruritus ||| Hemorrhoids
	CHEMBL278172	D016491	BENZOCAINE	Peripheral Vascular Diseases	0	Never tested	0.00246001	D011537 ||| D006484	Pruritus ||| Hemorrhoids
	CHEMBL278172	D011111	BENZOCAINE	Polymyalgia Rheumatica	0	Never tested	0.00909402	D011537 ||| D006484	Pruritus ||| Hemorrhoids
	CHEMBL278172	D013118	BENZOCAINE	Spinal Cord Diseases	0	Never tested	0.00436201	D011537 ||| D006484 ||| D019226	Pruritus ||| Hemorrhoids ||| Oral Ulcer
	CHEMBL278172	D014581	BENZOCAINE	Urticaria	0	Never tested	0.0116722	D011537 ||| D006484 ||| D019226	Pruritus ||| Hemorrhoids ||| Oral Ulcer
	CHEMBL278172	D014648	BENZOCAINE	Varicose Veins	0	Never tested	0.0167374	D011537 ||| D006484 ||| D019226	Pruritus ||| Hemorrhoids ||| Oral Ulcer
	CHEMBL278172	D010031	BENZOCAINE	Otitis	0	Phase III	0.00539116	D011537 ||| D006484 ||| D019226	Pruritus ||| Hemorrhoids ||| Oral Ulcer
	CHEMBL278172	D019966	BENZOCAINE	Substance-Related Disorders	0	Never tested	0.0182193	D011537 ||| D006484	Pruritus ||| Hemorrhoids
	CHEMBL278172	D015155	BENZOCAINE	Esophageal Spasm, Diffuse	0	Never tested	0.00352293	D011537 ||| D006484 ||| D019226	Pruritus ||| Hemorrhoids ||| Oral Ulcer
	CHEMBL278398	D001289	PHENINDAMINE	Attention Deficit Disorder with Hyperactivity	0	Never tested	0.0148021	D014581	Urticaria
	CHEMBL278398	D001008	PHENINDAMINE	Anxiety Disorders	0	Never tested	0.0130309	D014581	Urticaria
	CHEMBL278398	D013313	PHENINDAMINE	Stress Disorders, Post-Traumatic	0	Never tested	0.0111454	D014581	Urticaria
	CHEMBL278398	D000856	PHENINDAMINE	Anorexia Nervosa	0	Never tested	0.0106375	D014581	Urticaria
	CHEMBL278398	D015228	PHENINDAMINE	Hypertriglyceridemia	0	Never tested	0.031093	D014581	Urticaria
	CHEMBL278398	D003324	PHENINDAMINE	Coronary Artery Disease	0	Never tested	0.0269241	D014581	Urticaria
	CHEMBL278398	D009765	PHENINDAMINE	Obesity	0	Never tested	0.00993296	D014581	Urticaria
	CHEMBL278398	D010300	PHENINDAMINE	Parkinson Disease	0	Never tested	0.00563577	D014581	Urticaria
	CHEMBL278398	D013771	PHENINDAMINE	Tetralogy of Fallot	0	Never tested	0.00742805	D014581	Urticaria
	CHEMBL278398	D001172	PHENINDAMINE	Arthritis, Rheumatoid	0	Never tested	0.00488669	D014581	Urticaria
	CHEMBL278398	D003424	PHENINDAMINE	Crohn Disease	0	Never tested	0.00143489	D014581	Urticaria
	CHEMBL278398	D003093	PHENINDAMINE	Colitis, Ulcerative	0	Never tested	0.00669463	D014581	Urticaria
	CHEMBL278398	D015212	PHENINDAMINE	Inflammatory Bowel Diseases	0	Never tested	0.00298004	D014581	Urticaria
	CHEMBL278398	D002761	PHENINDAMINE	Cholangitis	0	Never tested	0.00871806	D014581	Urticaria
	CHEMBL278398	D017098	PHENINDAMINE	IgA Deficiency	0	Status unknown	0.00570119	D014581	Urticaria
	CHEMBL278398	D008268	PHENINDAMINE	Macular Degeneration	0	Never tested	0.0494408	D014581	Urticaria
	CHEMBL278398	D034381	PHENINDAMINE	Hearing Loss	0	Never tested	0.00376312	D014581	Urticaria
	CHEMBL278398	D000505	PHENINDAMINE	Alopecia	0	Never tested	0.0253771	D014581	Urticaria
	CHEMBL278398	D019226	PHENINDAMINE	Oral Ulcer	0	Never tested	0.0657161	D014581	Urticaria
	CHEMBL278398	D000787	PHENINDAMINE	Angina Pectoris	0	Never tested	0.0652201	D014581	Urticaria
	CHEMBL278398	D065631	PHENINDAMINE	Rhinitis, Allergic	0	Never tested	0.00204477	D014581	Urticaria
	CHEMBL278398	D001249	PHENINDAMINE	Asthma	0	Never tested	0.0283682	D014581	Urticaria
	CHEMBL278398	D005764	PHENINDAMINE	Gastroesophageal Reflux	0	Never tested	0.00170686	D014581	Urticaria
	CHEMBL278398	D007037	PHENINDAMINE	Hypothyroidism	0	Never tested	0.00190733	D014581	Urticaria
	CHEMBL278398	D008881	PHENINDAMINE	Migraine Disorders	0	Never tested	0.0107545	D014581	Urticaria
	CHEMBL278398	D004485	PHENINDAMINE	Eczema	0	Never tested	0.00388604	D014581	Urticaria
	CHEMBL278398	D006937	PHENINDAMINE	Hypercholesterolemia	0	Never tested	0.00599994	D014581	Urticaria
	CHEMBL278398	D012626	PHENINDAMINE	Sebaceous Gland Neoplasms	0	Status unknown	0.0103868	D014581	Urticaria
	CHEMBL278398	D001943	PHENINDAMINE	Breast Neoplasms	0	Never tested	0.0263519	D014581	Urticaria
	CHEMBL278398	D002280	PHENINDAMINE	Carcinoma, Basal Cell	0	Never tested	0.0292708	D014581	Urticaria
	CHEMBL278398	D000230	PHENINDAMINE	Adenocarcinoma	0	Never tested	0.00401974	D014581	Urticaria
	CHEMBL278398	D002386	PHENINDAMINE	Cataract	0	Never tested	0.0297271	D014581	Urticaria
	CHEMBL278398	D006552	PHENINDAMINE	Hernia, Inguinal	0	Never tested	0.00920881	D014581	Urticaria
	CHEMBL278398	D012005	PHENINDAMINE	Rectal Prolapse	0	Status unknown	0.0147571	D014581	Urticaria
	CHEMBL278398	D014029	PHENINDAMINE	Tobacco Use Disorder	0	Never tested	0.0149986	D014581	Urticaria
	CHEMBL278398	D009203	PHENINDAMINE	Myocardial Infarction	0	Never tested	0.00727718	D014581	Urticaria
	CHEMBL278398	D005756	PHENINDAMINE	Gastritis	0	Never tested	0.0130828	D014581	Urticaria
	CHEMBL278398	D006548	PHENINDAMINE	Hernia, Diaphragmatic	0	Never tested	0.0036957	D014581	Urticaria
	CHEMBL278398	D000076385	PHENINDAMINE	Diverticular Diseases	0	Never tested	0.0217531	D014581	Urticaria
	CHEMBL278398	D007319	PHENINDAMINE	Sleep Initiation and Maintenance Disorders	0	Never tested	0.0185693	D014581	Urticaria
	CHEMBL278398	D009290	PHENINDAMINE	Narcolepsy	0	Never tested	0.00406167	D014581	Urticaria
	CHEMBL278398	D003922	PHENINDAMINE	Diabetes Mellitus, Type 1	0	Never tested	0.00532612	D014581	Urticaria
	CHEMBL278398	D002446	PHENINDAMINE	Celiac Disease	0	Never tested	0.103055	D014581	Urticaria
	CHEMBL278398	D008105	PHENINDAMINE	Liver Cirrhosis, Biliary	0	Never tested	0.00792393	D014581	Urticaria
	CHEMBL278398	D014820	PHENINDAMINE	Vitiligo	0	Never tested	0.0160966	D014581	Urticaria
	CHEMBL278398	D009798	PHENINDAMINE	Ocular Hypertension	0	Never tested	0.00241202	D014581	Urticaria
	CHEMBL278398	D009447	PHENINDAMINE	Neuroblastoma	0	Never tested	0.00551486	D014581	Urticaria
	CHEMBL278398	D012559	PHENINDAMINE	Schizophrenia	0	Never tested	0.00244727	D014581	Urticaria
	CHEMBL278398	D000690	PHENINDAMINE	Amyotrophic Lateral Sclerosis	0	Never tested	0.00602382	D014581	Urticaria
	CHEMBL278398	D008180	PHENINDAMINE	Lupus Erythematosus, Systemic	0	Never tested	0.0176192	D014581	Urticaria
	CHEMBL278398	D000437	PHENINDAMINE	Alcoholism	0	Never tested	0.00600403	D014581	Urticaria
	CHEMBL278398	D000067877	PHENINDAMINE	Autism Spectrum Disorder	0	Never tested	0.00801672	D014581	Urticaria
	CHEMBL278398	D001714	PHENINDAMINE	Bipolar Disorder	0	Never tested	0.0036453	D014581	Urticaria
	CHEMBL278398	D009771	PHENINDAMINE	Obsessive-Compulsive Disorder	0	Never tested	0.017652	D014581	Urticaria
	CHEMBL278398	D003924	PHENINDAMINE	Diabetes Mellitus, Type 2	0	Never tested	0.0124322	D014581	Urticaria
	CHEMBL278398	D000544	PHENINDAMINE	Alzheimer Disease	0	Never tested	0.0265744	D014581	Urticaria
	CHEMBL278398	D004827	PHENINDAMINE	Epilepsy	0	Never tested	0.0155325	D014581	Urticaria
	CHEMBL278398	D005901	PHENINDAMINE	Glaucoma	0	Never tested	0.00895873	D014581	Urticaria
	CHEMBL278398	D051436	PHENINDAMINE	Renal Insufficiency, Chronic	0	Never tested	0.0252828	D014581	Urticaria
	CHEMBL278398	D013167	PHENINDAMINE	Spondylitis, Ankylosing	0	Never tested	0.00469886	D014581	Urticaria
	CHEMBL278398	D003863	PHENINDAMINE	Depression	0	Never tested	0.00175132	D014581	Urticaria
	CHEMBL278398	D010003	PHENINDAMINE	Osteoarthritis	0	Never tested	0.0306364	D014581	Urticaria
	CHEMBL278398	D000419	PHENINDAMINE	Albuminuria	0	Never tested	0.00641093	D014581	Urticaria
	CHEMBL278398	D001281	PHENINDAMINE	Atrial Fibrillation	0	Never tested	0.00421339	D014581	Urticaria
	CHEMBL278398	D006973	PHENINDAMINE	Hypertension	0	Never tested	0.00236569	D014581	Urticaria
	CHEMBL278398	D006327	PHENINDAMINE	Heart Block	0	Never tested	0.0206447	D014581	Urticaria
	CHEMBL278398	D055623	PHENINDAMINE	Keratosis, Actinic	0	Never tested	0.00943331	D014581	Urticaria
	CHEMBL278398	D001991	PHENINDAMINE	Bronchitis	0	Never tested	0.0133987	D014581	Urticaria
	CHEMBL278398	D008175	PHENINDAMINE	Lung Neoplasms	0	Never tested	0.00474902	D014581	Urticaria
	CHEMBL278398	D008545	PHENINDAMINE	Melanoma	0	Never tested	0.0133432	D014581	Urticaria
	CHEMBL278398	D008228	PHENINDAMINE	Lymphoma, Non-Hodgkin	0	Never tested	0.0155704	D014581	Urticaria
	CHEMBL278398	D002294	PHENINDAMINE	Carcinoma, Squamous Cell	0	Never tested	0.00142133	D014581	Urticaria
	CHEMBL278398	D002349	PHENINDAMINE	Carpal Tunnel Syndrome	0	Never tested	0.00862662	D014581	Urticaria
	CHEMBL278398	D016883	PHENINDAMINE	Diabetic Ketoacidosis	0	Never tested	0.0146186	D014581	Urticaria
	CHEMBL278398	D001749	PHENINDAMINE	Urinary Bladder Neoplasms	0	Never tested	0.00591886	D014581	Urticaria
	CHEMBL278398	D007889	PHENINDAMINE	Leiomyoma	0	Never tested	0.00814485	D014581	Urticaria
	CHEMBL278398	D018798	PHENINDAMINE	Anemia, Iron-Deficiency	0	Never tested	0.0126992	D014581	Urticaria
	CHEMBL278398	D000380	PHENINDAMINE	Agranulocytosis	0	Never tested	0.0024018	D014581	Urticaria
	CHEMBL278398	D012893	PHENINDAMINE	Sleep Wake Disorders	0	Never tested	0.00587646	D014581	Urticaria
	CHEMBL278398	D006429	PHENINDAMINE	Hemiplegia	0	Never tested	0.0025313	D014581	Urticaria
	CHEMBL278398	D011655	PHENINDAMINE	Pulmonary Embolism	0	Never tested	0.0142905	D014581	Urticaria
	CHEMBL278398	D009202	PHENINDAMINE	Cardiomyopathies	0	Never tested	0.00802839	D014581	Urticaria
	CHEMBL278398	D013345	PHENINDAMINE	Subarachnoid Hemorrhage	0	Never tested	0.00217774	D014581	Urticaria
	CHEMBL278398	D002543	PHENINDAMINE	Cerebral Hemorrhage	0	Never tested	0.00471379	D014581	Urticaria
	CHEMBL278398	D002544	PHENINDAMINE	Cerebral Infarction	0	Never tested	0.0105579	D014581	Urticaria
	CHEMBL278398	D050197	PHENINDAMINE	Arteriosclerosis	0	Never tested	0.00122963	D014581	Urticaria
	CHEMBL278398	D010689	PHENINDAMINE	Phlebitis	0	Never tested	0.00236198	D014581	Urticaria
	CHEMBL278398	D006484	PHENINDAMINE	Hemorrhoids	0	Never tested	0.00187633	D014581	Urticaria
	CHEMBL278398	D007022	PHENINDAMINE	Hypotension	0	Never tested	0.0327526	D014581	Urticaria
	CHEMBL278398	D012852	PHENINDAMINE	Sinusitis	0	Never tested	0.0130513	D014581	Urticaria
	CHEMBL278398	D010996	PHENINDAMINE	Pleural Effusion	0	Never tested	0.00727888	D014581	Urticaria
	CHEMBL278398	D011030	PHENINDAMINE	Pneumothorax	0	Never tested	0.00133966	D014581	Urticaria
	CHEMBL278398	D014060	PHENINDAMINE	Tongue Diseases	0	Status unknown	0.0296162	D014581	Urticaria
	CHEMBL278398	D004941	PHENINDAMINE	Esophagitis	0	Never tested	0.0098543	D014581	Urticaria
	CHEMBL278398	D013276	PHENINDAMINE	Stomach Ulcer	0	Never tested	0.014247	D014581	Urticaria
	CHEMBL278398	D004415	PHENINDAMINE	Dyspepsia	0	Never tested	0.0100524	D014581	Urticaria
	CHEMBL278398	D002769	PHENINDAMINE	Cholelithiasis	0	Never tested	0.0147166	D014581	Urticaria
	CHEMBL278398	D002764	PHENINDAMINE	Cholecystitis	0	Never tested	0.00836576	D014581	Urticaria
	CHEMBL278398	D010195	PHENINDAMINE	Pancreatitis	0	Never tested	0.0145223	D014581	Urticaria
	CHEMBL278398	D008286	PHENINDAMINE	Malabsorption Syndromes	0	Never tested	0.00358569	D014581	Urticaria
	CHEMBL278398	D002481	PHENINDAMINE	Cellulitis	0	Never tested	0.0651269	D014581	Urticaria
	CHEMBL278398	D011537	PHENINDAMINE	Pruritus	0	Never tested	0.0175494	D014581	Urticaria
	CHEMBL278398	D008010	PHENINDAMINE	Lichen Planus	0	Never tested	0.019836	D014581	Urticaria
	CHEMBL278398	D017492	PHENINDAMINE	Keratosis, Seborrheic	0	Never tested	0.00554239	D014581	Urticaria
	CHEMBL278398	D011704	PHENINDAMINE	Pyelonephritis	0	Never tested	0.0356112	D014581	Urticaria
	CHEMBL278398	D058186	PHENINDAMINE	Acute Kidney Injury	0	Never tested	0.0103822	D014581	Urticaria
	CHEMBL278398	D007676	PHENINDAMINE	Kidney Failure, Chronic	0	Never tested	0.011975	D014581	Urticaria
	CHEMBL278398	D003556	PHENINDAMINE	Cystitis	0	Never tested	0.0166313	D014581	Urticaria
	CHEMBL278398	D011470	PHENINDAMINE	Prostatic Hyperplasia	0	Never tested	0.00411965	D014581	Urticaria
	CHEMBL278398	D011472	PHENINDAMINE	Prostatitis	0	Never tested	0.00506421	D014581	Urticaria
	CHEMBL278398	D005348	PHENINDAMINE	Fibrocystic Breast Disease	0	Never tested	0.00946295	D014581	Urticaria
	CHEMBL278398	D006177	PHENINDAMINE	Gynecomastia	0	Never tested	0.029109	D014581	Urticaria
	CHEMBL278398	D004715	PHENINDAMINE	Endometriosis	0	Never tested	0.00793539	D014581	Urticaria
	CHEMBL278398	D003680	PHENINDAMINE	Deglutition Disorders	0	Never tested	0.0179796	D014581	Urticaria
	CHEMBL278398	D001201	PHENINDAMINE	Ascites	0	Never tested	0.0199218	D014581	Urticaria
	CHEMBL278398	D005076	PHENINDAMINE	Exanthema	0	Never tested	0.0274986	D014581	Urticaria
	CHEMBL278398	D014717	PHENINDAMINE	Vertigo	0	Never tested	0.00581898	D014581	Urticaria
	CHEMBL278398	D013575	PHENINDAMINE	Syncope	0	Never tested	0.0116705	D014581	Urticaria
	CHEMBL278398	D007766	PHENINDAMINE	Lacrimal Apparatus Diseases	0	Never tested	0.00538761	D014581	Urticaria
	CHEMBL278398	D006471	PHENINDAMINE	Gastrointestinal Hemorrhage	0	Never tested	0.00415845	D014581	Urticaria
	CHEMBL278398	D010437	PHENINDAMINE	Peptic Ulcer	0	Never tested	0.00375348	D014581	Urticaria
	CHEMBL278398	D005921	PHENINDAMINE	Glomerulonephritis	0	Never tested	0.000562455	D014581	Urticaria
	CHEMBL278398	D006333	PHENINDAMINE	Heart Failure	0	Never tested	0.0113456	D014581	Urticaria
	CHEMBL278398	D006547	PHENINDAMINE	Hernia	0	Never tested	0.0130827	D014581	Urticaria
	CHEMBL278398	D006689	PHENINDAMINE	Hodgkin Disease	0	Never tested	0.0051078	D014581	Urticaria
	CHEMBL278398	D008113	PHENINDAMINE	Liver Neoplasms	0	Never tested	0.00888171	D014581	Urticaria
	CHEMBL278398	D010051	PHENINDAMINE	Ovarian Neoplasms	0	Never tested	0.026053	D014581	Urticaria
	CHEMBL278398	D011471	PHENINDAMINE	Prostatic Neoplasms	0	Never tested	0.00996157	D014581	Urticaria
	CHEMBL278398	D000647	PHENINDAMINE	Amnesia	0	Never tested	0.00630654	D014581	Urticaria
	CHEMBL278398	D007951	PHENINDAMINE	Leukemia, Myeloid	0	Never tested	0.00958703	D014581	Urticaria
	CHEMBL278398	D000152	PHENINDAMINE	Acne Vulgaris	0	Never tested	0.00942808	D014581	Urticaria
	CHEMBL278398	D000740	PHENINDAMINE	Anemia	0	Never tested	0.00100909	D014581	Urticaria
	CHEMBL278398	D001064	PHENINDAMINE	Appendicitis	0	Never tested	0.0101454	D014581	Urticaria
	CHEMBL278398	D003248	PHENINDAMINE	Constipation	0	Never tested	0.0157864	D014581	Urticaria
	CHEMBL278398	D015352	PHENINDAMINE	Dry Eye Syndromes	0	Never tested	0.00725178	D014581	Urticaria
	CHEMBL278398	D004381	PHENINDAMINE	Duodenal Ulcer	0	Never tested	0.0275284	D014581	Urticaria
	CHEMBL278398	D015837	PHENINDAMINE	Vestibular Diseases	0	Never tested	0.00551542	D014581	Urticaria
	CHEMBL278398	D005705	PHENINDAMINE	Gallbladder Diseases	0	Never tested	0.00795106	D014581	Urticaria
	CHEMBL278398	D006073	PHENINDAMINE	Gout	0	Never tested	0.00773208	D014581	Urticaria
	CHEMBL278398	D001145	PHENINDAMINE	Arrhythmias, Cardiac	0	Never tested	0.00513766	D014581	Urticaria
	CHEMBL278398	D043183	PHENINDAMINE	Irritable Bowel Syndrome	0	Never tested	0.00395412	D014581	Urticaria
	CHEMBL278398	D001851	PHENINDAMINE	Bone Diseases, Metabolic	0	Never tested	0.0264545	D014581	Urticaria
	CHEMBL278398	D010024	PHENINDAMINE	Osteoporosis	0	Never tested	0.0133314	D014581	Urticaria
	CHEMBL278398	D009443	PHENINDAMINE	Neuritis	0	Never tested	0.0149033	D014581	Urticaria
	CHEMBL278398	D010538	PHENINDAMINE	Peritonitis	0	Never tested	0.00894018	D014581	Urticaria
	CHEMBL278398	D010998	PHENINDAMINE	Pleurisy	0	Never tested	0.00866943	D014581	Urticaria
	CHEMBL278398	D011565	PHENINDAMINE	Psoriasis	0	Never tested	0.0193963	D014581	Urticaria
	CHEMBL278398	D012163	PHENINDAMINE	Retinal Detachment	0	Never tested	0.00664821	D014581	Urticaria
	CHEMBL278398	D012393	PHENINDAMINE	Rosacea	0	Never tested	0.00320199	D014581	Urticaria
	CHEMBL278398	D006042	PHENINDAMINE	Goiter	0	Never tested	0.0090889	D014581	Urticaria
	CHEMBL278398	D002546	PHENINDAMINE	Ischemic Attack, Transient	0	Never tested	0.0199413	D014581	Urticaria
	CHEMBL278398	D000083242	PHENINDAMINE	Ischemic Stroke	0	Never tested	0.00320654	D014581	Urticaria
	CHEMBL278398	D012891	PHENINDAMINE	Sleep Apnea Syndromes	0	Never tested	0.00993846	D014581	Urticaria
	CHEMBL278398	D013921	PHENINDAMINE	Thrombocytopenia	0	Never tested	0.0161126	D014581	Urticaria
	CHEMBL278398	D015179	PHENINDAMINE	Colorectal Neoplasms	0	Never tested	0.00913323	D014581	Urticaria
	CHEMBL278398	D006627	PHENINDAMINE	Hirschsprung Disease	0	Never tested	0.0176522	D014581	Urticaria
	CHEMBL278398	D013964	PHENINDAMINE	Thyroid Neoplasms	0	Never tested	0.0113288	D014581	Urticaria
	CHEMBL278398	D010001	PHENINDAMINE	Osteitis Deformans	0	Never tested	0.00726679	D014581	Urticaria
	CHEMBL278398	D007018	PHENINDAMINE	Hypopituitarism	0	Never tested	0.00638035	D014581	Urticaria
	CHEMBL278398	D020246	PHENINDAMINE	Venous Thrombosis	0	Never tested	0.00410022	D014581	Urticaria
	CHEMBL278398	D000075224	PHENINDAMINE	Cardiac Conduction System Disease	0	Never tested	0.0178531	D014581	Urticaria
	CHEMBL278398	D003731	PHENINDAMINE	Dental Caries	0	Never tested	0.00575879	D014581	Urticaria
	CHEMBL278398	D005242	PHENINDAMINE	Fecal Incontinence	0	Never tested	0.00762033	D014581	Urticaria
	CHEMBL278398	D016055	PHENINDAMINE	Urinary Retention	0	Never tested	0.0101377	D014581	Urticaria
	CHEMBL278398	D011141	PHENINDAMINE	Polyuria	0	Never tested	0.0567702	D014581	Urticaria
	CHEMBL278398	D007762	PHENINDAMINE	Labyrinthitis	0	Never tested	0.0173114	D014581	Urticaria
	CHEMBL278398	D012878	PHENINDAMINE	Skin Neoplasms	0	Never tested	0.0230659	D014581	Urticaria
	CHEMBL278398	D009260	PHENINDAMINE	Nail Diseases	0	Never tested	0.00487163	D014581	Urticaria
	CHEMBL278398	D016491	PHENINDAMINE	Peripheral Vascular Diseases	0	Never tested	0.00844451	D014581	Urticaria
	CHEMBL278398	D011111	PHENINDAMINE	Polymyalgia Rheumatica	0	Never tested	0.0290981	D014581	Urticaria
	CHEMBL278398	D013118	PHENINDAMINE	Spinal Cord Diseases	0	Never tested	0.0108342	D014581	Urticaria
	CHEMBL278398	D014648	PHENINDAMINE	Varicose Veins	0	Never tested	0.00475094	D014581	Urticaria
	CHEMBL278398	D010031	PHENINDAMINE	Otitis	0	Never tested	0.0303152	D014581	Urticaria
	CHEMBL278398	D019966	PHENINDAMINE	Substance-Related Disorders	0	Never tested	0.0143331	D014581	Urticaria
	CHEMBL278398	D015155	PHENINDAMINE	Esophageal Spasm, Diffuse	0	Never tested	0.0291382	D014581	Urticaria
	CHEMBL279157	D001289	RACEPHEDRINE	Attention Deficit Disorder with Hyperactivity	0	Never tested	0.0139217	D001249 ||| D006973 ||| D009290	Asthma ||| Hypertension ||| Narcolepsy
	CHEMBL279157	D001008	RACEPHEDRINE	Anxiety Disorders	0	Never tested	0.057512	D001249 ||| D006973 ||| D007022 ||| D009290	Asthma ||| Hypertension ||| Hypotension ||| Narcolepsy
	CHEMBL279157	D013313	RACEPHEDRINE	Stress Disorders, Post-Traumatic	0	Never tested	0.00671277	D001249 ||| D006973 ||| D009290	Asthma ||| Hypertension ||| Narcolepsy
	CHEMBL279157	D000856	RACEPHEDRINE	Anorexia Nervosa	0	Never tested	0.0045611	D001249 ||| D006973 ||| D009290	Asthma ||| Hypertension ||| Narcolepsy
	CHEMBL279157	D015228	RACEPHEDRINE	Hypertriglyceridemia	0	Never tested	0.0861616	D001249 ||| D006973 ||| D009290	Asthma ||| Hypertension ||| Narcolepsy
	CHEMBL279157	D003324	RACEPHEDRINE	Coronary Artery Disease	0	Never tested	0.140645	D001249 ||| D006973 ||| D007022 ||| D009290	Asthma ||| Hypertension ||| Hypotension ||| Narcolepsy
	CHEMBL279157	D009765	RACEPHEDRINE	Obesity	0	Never tested	0.040428	D001249 ||| D006973 ||| D007022 ||| D009290	Asthma ||| Hypertension ||| Hypotension ||| Narcolepsy
	CHEMBL279157	D020177	RACEPHEDRINE	Idiopathic Hypersomnia	0	Never tested	0.243483	D001249 ||| D006973 ||| D009290	Asthma ||| Hypertension ||| Narcolepsy
	CHEMBL279157	D010300	RACEPHEDRINE	Parkinson Disease	0	Never tested	0.00734363	D001249 ||| D006973 ||| D007022 ||| D009290	Asthma ||| Hypertension ||| Hypotension ||| Narcolepsy
	CHEMBL279157	D013771	RACEPHEDRINE	Tetralogy of Fallot	0	Never tested	0.0428376	D001249 ||| D006973 ||| D009290	Asthma ||| Hypertension ||| Narcolepsy
	CHEMBL279157	D001172	RACEPHEDRINE	Arthritis, Rheumatoid	0	Never tested	0.0296058	D001249 ||| D006973 ||| D007022 ||| D009290	Asthma ||| Hypertension ||| Hypotension ||| Narcolepsy
	CHEMBL279157	D003424	RACEPHEDRINE	Crohn Disease	0	Never tested	0.132702	D001249 ||| D006973 ||| D009290	Asthma ||| Hypertension ||| Narcolepsy
	CHEMBL279157	D003093	RACEPHEDRINE	Colitis, Ulcerative	0	Never tested	0.0893003	D001249 ||| D006973 ||| D009290	Asthma ||| Hypertension ||| Narcolepsy
	CHEMBL279157	D015212	RACEPHEDRINE	Inflammatory Bowel Diseases	0	Never tested	0.0498259	D001249 ||| D006973 ||| D007022 ||| D009290	Asthma ||| Hypertension ||| Hypotension ||| Narcolepsy
	CHEMBL279157	D002761	RACEPHEDRINE	Cholangitis	0	Never tested	0.10285	D001249 ||| D006973 ||| D009290	Asthma ||| Hypertension ||| Narcolepsy
	CHEMBL279157	D017098	RACEPHEDRINE	IgA Deficiency	0	Status unknown	0.0125992	D001249 ||| D006973 ||| D009290	Asthma ||| Hypertension ||| Narcolepsy
	CHEMBL279157	D008268	RACEPHEDRINE	Macular Degeneration	0	Never tested	0.0391313	D001249 ||| D006973 ||| D007022 ||| D009290	Asthma ||| Hypertension ||| Hypotension ||| Narcolepsy
	CHEMBL279157	D034381	RACEPHEDRINE	Hearing Loss	0	Never tested	0.00997508	D001249 ||| D006973 ||| D009290	Asthma ||| Hypertension ||| Narcolepsy
	CHEMBL279157	D014012	RACEPHEDRINE	Tinnitus	0	Never tested	0.00484329	D001249 ||| D006973 ||| D009290	Asthma ||| Hypertension ||| Narcolepsy
	CHEMBL279157	D000505	RACEPHEDRINE	Alopecia	0	Never tested	0.0353418	D001249 ||| D006973 ||| D009290	Asthma ||| Hypertension ||| Narcolepsy
	CHEMBL279157	D019226	RACEPHEDRINE	Oral Ulcer	0	Never tested	0.0347632	D001249 ||| D006973 ||| D009290	Asthma ||| Hypertension ||| Narcolepsy
	CHEMBL279157	D000787	RACEPHEDRINE	Angina Pectoris	0	Never tested	0.197525	D001249 ||| D006973 ||| D007022 ||| D009290	Asthma ||| Hypertension ||| Hypotension ||| Narcolepsy
	CHEMBL279157	D065631	RACEPHEDRINE	Rhinitis, Allergic	0	Never tested	0.295636	D001249 ||| D006973 ||| D007022 ||| D009290	Asthma ||| Hypertension ||| Hypotension ||| Narcolepsy
	CHEMBL279157	D001249	RACEPHEDRINE	Asthma	1	Approved	0.0373521	D006973 ||| D007022 ||| D009290	Hypertension ||| Hypotension ||| Narcolepsy
	CHEMBL279157	D005764	RACEPHEDRINE	Gastroesophageal Reflux	0	Never tested	0.0610838	D001249 ||| D006973 ||| D007022 ||| D009290	Asthma ||| Hypertension ||| Hypotension ||| Narcolepsy
	CHEMBL279157	D007037	RACEPHEDRINE	Hypothyroidism	0	Never tested	0.0696711	D001249 ||| D006973 ||| D009290	Asthma ||| Hypertension ||| Narcolepsy
	CHEMBL279157	D008881	RACEPHEDRINE	Migraine Disorders	0	Never tested	0.00972232	D001249 ||| D006973 ||| D007022 ||| D009290	Asthma ||| Hypertension ||| Hypotension ||| Narcolepsy
	CHEMBL279157	D004485	RACEPHEDRINE	Eczema	0	Never tested	0.150948	D001249 ||| D006973 ||| D007022 ||| D009290	Asthma ||| Hypertension ||| Hypotension ||| Narcolepsy
	CHEMBL279157	D006937	RACEPHEDRINE	Hypercholesterolemia	0	Never tested	0.216945	D001249 ||| D006973 ||| D007022 ||| D009290	Asthma ||| Hypertension ||| Hypotension ||| Narcolepsy
	CHEMBL279157	D012626	RACEPHEDRINE	Sebaceous Gland Neoplasms	0	Status unknown	0.00363062	D001249 ||| D006973 ||| D009290	Asthma ||| Hypertension ||| Narcolepsy
	CHEMBL279157	D001943	RACEPHEDRINE	Breast Neoplasms	0	Never tested	0.0228633	D001249 ||| D006973 ||| D007022 ||| D009290	Asthma ||| Hypertension ||| Hypotension ||| Narcolepsy
	CHEMBL279157	D002280	RACEPHEDRINE	Carcinoma, Basal Cell	0	Never tested	0.0143328	D001249 ||| D006973 ||| D007022 ||| D009290	Asthma ||| Hypertension ||| Hypotension ||| Narcolepsy
	CHEMBL279157	D000230	RACEPHEDRINE	Adenocarcinoma	0	Never tested	0.00280007	D001249 ||| D006973 ||| D009290	Asthma ||| Hypertension ||| Narcolepsy
	CHEMBL279157	D002386	RACEPHEDRINE	Cataract	0	Never tested	0.016404	D001249 ||| D006973 ||| D007022 ||| D009290	Asthma ||| Hypertension ||| Hypotension ||| Narcolepsy
	CHEMBL279157	D006552	RACEPHEDRINE	Hernia, Inguinal	0	Never tested	0.00313189	D001249 ||| D006973 ||| D007022 ||| D009290	Asthma ||| Hypertension ||| Hypotension ||| Narcolepsy
	CHEMBL279157	D012005	RACEPHEDRINE	Rectal Prolapse	0	Status unknown	0.00594598	D001249 ||| D006973 ||| D009290	Asthma ||| Hypertension ||| Narcolepsy
	CHEMBL279157	D014029	RACEPHEDRINE	Tobacco Use Disorder	0	Never tested	0.0048426	D001249 ||| D006973 ||| D009290	Asthma ||| Hypertension ||| Narcolepsy
	CHEMBL279157	D009203	RACEPHEDRINE	Myocardial Infarction	0	Never tested	0.143671	D001249 ||| D006973 ||| D007022 ||| D009290	Asthma ||| Hypertension ||| Hypotension ||| Narcolepsy
	CHEMBL279157	D005756	RACEPHEDRINE	Gastritis	0	Never tested	0.0230181	D001249 ||| D006973 ||| D007022 ||| D009290	Asthma ||| Hypertension ||| Hypotension ||| Narcolepsy
	CHEMBL279157	D006548	RACEPHEDRINE	Hernia, Diaphragmatic	0	Never tested	0.042459	D001249 ||| D006973 ||| D007022 ||| D009290	Asthma ||| Hypertension ||| Hypotension ||| Narcolepsy
	CHEMBL279157	D000076385	RACEPHEDRINE	Diverticular Diseases	0	Never tested	0.0197582	D001249 ||| D006973 ||| D009290	Asthma ||| Hypertension ||| Narcolepsy
	CHEMBL279157	D007319	RACEPHEDRINE	Sleep Initiation and Maintenance Disorders	0	Never tested	0.0251978	D001249 ||| D006973 ||| D007022 ||| D009290	Asthma ||| Hypertension ||| Hypotension ||| Narcolepsy
	CHEMBL279157	D009290	RACEPHEDRINE	Narcolepsy	1	Approved	0.00221039	D001249 ||| D006973 ||| D007022	Asthma ||| Hypertension ||| Hypotension
	CHEMBL279157	D003922	RACEPHEDRINE	Diabetes Mellitus, Type 1	0	Never tested	0.0860368	D001249 ||| D006973 ||| D009290	Asthma ||| Hypertension ||| Narcolepsy
	CHEMBL279157	D002446	RACEPHEDRINE	Celiac Disease	0	Never tested	0.0579339	D001249 ||| D006973 ||| D009290	Asthma ||| Hypertension ||| Narcolepsy
	CHEMBL279157	D008105	RACEPHEDRINE	Liver Cirrhosis, Biliary	0	Never tested	0.0236561	D001249 ||| D006973 ||| D009290	Asthma ||| Hypertension ||| Narcolepsy
	CHEMBL279157	D014820	RACEPHEDRINE	Vitiligo	0	Never tested	0.0436889	D001249 ||| D006973 ||| D009290	Asthma ||| Hypertension ||| Narcolepsy
	CHEMBL279157	D009798	RACEPHEDRINE	Ocular Hypertension	0	Never tested	0.0104283	D001249 ||| D006973 ||| D009290	Asthma ||| Hypertension ||| Narcolepsy
	CHEMBL279157	D009447	RACEPHEDRINE	Neuroblastoma	0	Never tested	0.0458461	D001249 ||| D006973 ||| D009290	Asthma ||| Hypertension ||| Narcolepsy
	CHEMBL279157	D012559	RACEPHEDRINE	Schizophrenia	0	Never tested	0.0474661	D001249 ||| D006973 ||| D007022 ||| D009290	Asthma ||| Hypertension ||| Hypotension ||| Narcolepsy
	CHEMBL279157	D000690	RACEPHEDRINE	Amyotrophic Lateral Sclerosis	0	Never tested	0.0053763	D001249 ||| D006973 ||| D009290	Asthma ||| Hypertension ||| Narcolepsy
	CHEMBL279157	D008180	RACEPHEDRINE	Lupus Erythematosus, Systemic	0	Never tested	0.040815	D001249 ||| D006973 ||| D007022 ||| D009290	Asthma ||| Hypertension ||| Hypotension ||| Narcolepsy
	CHEMBL279157	D000437	RACEPHEDRINE	Alcoholism	0	Never tested	0.0111657	D001249 ||| D006973 ||| D009290	Asthma ||| Hypertension ||| Narcolepsy
	CHEMBL279157	D000067877	RACEPHEDRINE	Autism Spectrum Disorder	0	Never tested	0.00223336	D001249 ||| D006973 ||| D009290	Asthma ||| Hypertension ||| Narcolepsy
	CHEMBL279157	D001714	RACEPHEDRINE	Bipolar Disorder	0	Never tested	0.0467316	D001249 ||| D006973 ||| D007022 ||| D009290	Asthma ||| Hypertension ||| Hypotension ||| Narcolepsy
	CHEMBL279157	D009771	RACEPHEDRINE	Obsessive-Compulsive Disorder	0	Never tested	0.002454	D001249 ||| D006973 ||| D009290	Asthma ||| Hypertension ||| Narcolepsy
	CHEMBL279157	D003924	RACEPHEDRINE	Diabetes Mellitus, Type 2	0	Never tested	0.105889	D001249 ||| D006973 ||| D009290	Asthma ||| Hypertension ||| Narcolepsy
	CHEMBL279157	D000544	RACEPHEDRINE	Alzheimer Disease	0	Never tested	0.0216855	D001249 ||| D006973 ||| D009290	Asthma ||| Hypertension ||| Narcolepsy
	CHEMBL279157	D004827	RACEPHEDRINE	Epilepsy	0	Never tested	0.0175269	D001249 ||| D006973 ||| D007022 ||| D009290	Asthma ||| Hypertension ||| Hypotension ||| Narcolepsy
	CHEMBL279157	D005901	RACEPHEDRINE	Glaucoma	0	Never tested	0.0259592	D001249 ||| D006973 ||| D007022 ||| D009290	Asthma ||| Hypertension ||| Hypotension ||| Narcolepsy
	CHEMBL279157	D051436	RACEPHEDRINE	Renal Insufficiency, Chronic	0	Never tested	0.0639419	D001249 ||| D006973 ||| D009290	Asthma ||| Hypertension ||| Narcolepsy
	CHEMBL279157	D013167	RACEPHEDRINE	Spondylitis, Ankylosing	0	Never tested	0.0256461	D001249 ||| D006973 ||| D009290	Asthma ||| Hypertension ||| Narcolepsy
	CHEMBL279157	D003863	RACEPHEDRINE	Depression	0	Never tested	0.0617529	D001249 ||| D006973 ||| D007022 ||| D009290	Asthma ||| Hypertension ||| Hypotension ||| Narcolepsy
	CHEMBL279157	D010003	RACEPHEDRINE	Osteoarthritis	0	Never tested	0.0474452	D001249 ||| D006973 ||| D007022 ||| D009290	Asthma ||| Hypertension ||| Hypotension ||| Narcolepsy
	CHEMBL279157	D000419	RACEPHEDRINE	Albuminuria	0	Never tested	0.0198384	D001249 ||| D006973 ||| D009290	Asthma ||| Hypertension ||| Narcolepsy
	CHEMBL279157	D001281	RACEPHEDRINE	Atrial Fibrillation	0	Never tested	0.0438069	D001249 ||| D006973 ||| D007022 ||| D009290	Asthma ||| Hypertension ||| Hypotension ||| Narcolepsy
	CHEMBL279157	D006973	RACEPHEDRINE	Hypertension	1	Approved	0.0315133	D001249 ||| D007022 ||| D009290	Asthma ||| Hypotension ||| Narcolepsy
	CHEMBL279157	D006327	RACEPHEDRINE	Heart Block	0	Never tested	0.0414997	D001249 ||| D006973 ||| D007022 ||| D009290	Asthma ||| Hypertension ||| Hypotension ||| Narcolepsy
	CHEMBL279157	D055623	RACEPHEDRINE	Keratosis, Actinic	0	Never tested	0.026199	D001249 ||| D006973 ||| D007022 ||| D009290	Asthma ||| Hypertension ||| Hypotension ||| Narcolepsy
	CHEMBL279157	D001991	RACEPHEDRINE	Bronchitis	0	Never tested	0.0153922	D001249 ||| D006973 ||| D007022 ||| D009290	Asthma ||| Hypertension ||| Hypotension ||| Narcolepsy
	CHEMBL279157	D008175	RACEPHEDRINE	Lung Neoplasms	0	Never tested	0.0158686	D001249 ||| D006973 ||| D007022 ||| D009290	Asthma ||| Hypertension ||| Hypotension ||| Narcolepsy
	CHEMBL279157	D008545	RACEPHEDRINE	Melanoma	0	Never tested	0.00116414	D001249 ||| D006973 ||| D007022 ||| D009290	Asthma ||| Hypertension ||| Hypotension ||| Narcolepsy
	CHEMBL279157	D008228	RACEPHEDRINE	Lymphoma, Non-Hodgkin	0	Never tested	0.0318466	D001249 ||| D006973 ||| D007022 ||| D009290	Asthma ||| Hypertension ||| Hypotension ||| Narcolepsy
	CHEMBL279157	D002294	RACEPHEDRINE	Carcinoma, Squamous Cell	0	Never tested	0.00645652	D001249 ||| D006973 ||| D007022 ||| D009290	Asthma ||| Hypertension ||| Hypotension ||| Narcolepsy
	CHEMBL279157	D002349	RACEPHEDRINE	Carpal Tunnel Syndrome	0	Never tested	0.0374342	D001249 ||| D006973 ||| D007022 ||| D009290	Asthma ||| Hypertension ||| Hypotension ||| Narcolepsy
	CHEMBL279157	D016883	RACEPHEDRINE	Diabetic Ketoacidosis	0	Never tested	0.0831071	D001249 ||| D006973 ||| D007022 ||| D009290	Asthma ||| Hypertension ||| Hypotension ||| Narcolepsy
	CHEMBL279157	D001749	RACEPHEDRINE	Urinary Bladder Neoplasms	0	Never tested	0.00746986	D001249 ||| D006973 ||| D007022 ||| D009290	Asthma ||| Hypertension ||| Hypotension ||| Narcolepsy
	CHEMBL279157	D007889	RACEPHEDRINE	Leiomyoma	0	Never tested	0.0316223	D001249 ||| D006973 ||| D007022 ||| D009290	Asthma ||| Hypertension ||| Hypotension ||| Narcolepsy
	CHEMBL279157	D018798	RACEPHEDRINE	Anemia, Iron-Deficiency	0	Never tested	0.0184527	D001249 ||| D006973 ||| D007022 ||| D009290	Asthma ||| Hypertension ||| Hypotension ||| Narcolepsy
	CHEMBL279157	D000380	RACEPHEDRINE	Agranulocytosis	0	Never tested	0.0167989	D001249 ||| D006973 ||| D007022 ||| D009290	Asthma ||| Hypertension ||| Hypotension ||| Narcolepsy
	CHEMBL279157	D012893	RACEPHEDRINE	Sleep Wake Disorders	0	Never tested	0.0639669	D001249 ||| D006973 ||| D007022 ||| D009290	Asthma ||| Hypertension ||| Hypotension ||| Narcolepsy
	CHEMBL279157	D006429	RACEPHEDRINE	Hemiplegia	0	Never tested	0.0212924	D001249 ||| D006973 ||| D007022 ||| D009290	Asthma ||| Hypertension ||| Hypotension ||| Narcolepsy
	CHEMBL279157	D011655	RACEPHEDRINE	Pulmonary Embolism	0	Never tested	0.00789095	D001249 ||| D006973 ||| D007022 ||| D009290	Asthma ||| Hypertension ||| Hypotension ||| Narcolepsy
	CHEMBL279157	D009202	RACEPHEDRINE	Cardiomyopathies	0	Never tested	0.0153268	D001249 ||| D006973 ||| D007022 ||| D009290	Asthma ||| Hypertension ||| Hypotension ||| Narcolepsy
	CHEMBL279157	D013345	RACEPHEDRINE	Subarachnoid Hemorrhage	0	Never tested	0.0139088	D001249 ||| D006973 ||| D007022 ||| D009290	Asthma ||| Hypertension ||| Hypotension ||| Narcolepsy
	CHEMBL279157	D002543	RACEPHEDRINE	Cerebral Hemorrhage	0	Never tested	0.0037968	D001249 ||| D006973 ||| D007022 ||| D009290	Asthma ||| Hypertension ||| Hypotension ||| Narcolepsy
	CHEMBL279157	D002544	RACEPHEDRINE	Cerebral Infarction	0	Never tested	0.0555479	D001249 ||| D006973 ||| D007022 ||| D009290	Asthma ||| Hypertension ||| Hypotension ||| Narcolepsy
	CHEMBL279157	D050197	RACEPHEDRINE	Arteriosclerosis	0	Never tested	0.0671781	D001249 ||| D006973 ||| D007022 ||| D009290	Asthma ||| Hypertension ||| Hypotension ||| Narcolepsy
	CHEMBL279157	D010689	RACEPHEDRINE	Phlebitis	0	Never tested	0.0304519	D001249 ||| D006973 ||| D007022 ||| D009290	Asthma ||| Hypertension ||| Hypotension ||| Narcolepsy
	CHEMBL279157	D006484	RACEPHEDRINE	Hemorrhoids	0	Never tested	0.00955597	D001249 ||| D006973 ||| D007022 ||| D009290	Asthma ||| Hypertension ||| Hypotension ||| Narcolepsy
	CHEMBL279157	D007022	RACEPHEDRINE	Hypotension	1	Approved	0.0318142	D001249 ||| D006973 ||| D009290	Asthma ||| Hypertension ||| Narcolepsy
	CHEMBL279157	D012852	RACEPHEDRINE	Sinusitis	0	Never tested	0.036564	D001249 ||| D006973 ||| D007022 ||| D009290	Asthma ||| Hypertension ||| Hypotension ||| Narcolepsy
	CHEMBL279157	D010996	RACEPHEDRINE	Pleural Effusion	0	Never tested	0.00983224	D001249 ||| D006973 ||| D007022 ||| D009290	Asthma ||| Hypertension ||| Hypotension ||| Narcolepsy
	CHEMBL279157	D011030	RACEPHEDRINE	Pneumothorax	0	Never tested	0.00725379	D001249 ||| D006973 ||| D007022 ||| D009290	Asthma ||| Hypertension ||| Hypotension ||| Narcolepsy
	CHEMBL279157	D014060	RACEPHEDRINE	Tongue Diseases	0	Status unknown	0.0096914	D001249 ||| D006973 ||| D007022 ||| D009290	Asthma ||| Hypertension ||| Hypotension ||| Narcolepsy
	CHEMBL279157	D004941	RACEPHEDRINE	Esophagitis	0	Never tested	0.0398164	D001249 ||| D006973 ||| D007022 ||| D009290	Asthma ||| Hypertension ||| Hypotension ||| Narcolepsy
	CHEMBL279157	D013276	RACEPHEDRINE	Stomach Ulcer	0	Never tested	0.0522095	D001249 ||| D006973 ||| D007022 ||| D009290	Asthma ||| Hypertension ||| Hypotension ||| Narcolepsy
	CHEMBL279157	D004415	RACEPHEDRINE	Dyspepsia	0	Never tested	0.0101261	D001249 ||| D006973 ||| D007022 ||| D009290	Asthma ||| Hypertension ||| Hypotension ||| Narcolepsy
	CHEMBL279157	D002769	RACEPHEDRINE	Cholelithiasis	0	Never tested	0.0379905	D001249 ||| D006973 ||| D007022 ||| D009290	Asthma ||| Hypertension ||| Hypotension ||| Narcolepsy
	CHEMBL279157	D002764	RACEPHEDRINE	Cholecystitis	0	Never tested	0.0852897	D001249 ||| D006973 ||| D007022 ||| D009290	Asthma ||| Hypertension ||| Hypotension ||| Narcolepsy
	CHEMBL279157	D010195	RACEPHEDRINE	Pancreatitis	0	Never tested	0.00194274	D001249 ||| D006973 ||| D007022 ||| D009290	Asthma ||| Hypertension ||| Hypotension ||| Narcolepsy
	CHEMBL279157	D008286	RACEPHEDRINE	Malabsorption Syndromes	0	Never tested	0.0104903	D001249 ||| D006973 ||| D007022 ||| D009290	Asthma ||| Hypertension ||| Hypotension ||| Narcolepsy
	CHEMBL279157	D002481	RACEPHEDRINE	Cellulitis	0	Never tested	0.0134918	D001249 ||| D006973 ||| D007022 ||| D009290	Asthma ||| Hypertension ||| Hypotension ||| Narcolepsy
	CHEMBL279157	D011537	RACEPHEDRINE	Pruritus	0	Never tested	0.0302505	D001249 ||| D006973 ||| D007022 ||| D009290	Asthma ||| Hypertension ||| Hypotension ||| Narcolepsy
	CHEMBL279157	D008010	RACEPHEDRINE	Lichen Planus	0	Never tested	0.0146716	D001249 ||| D006973 ||| D007022 ||| D009290	Asthma ||| Hypertension ||| Hypotension ||| Narcolepsy
	CHEMBL279157	D017492	RACEPHEDRINE	Keratosis, Seborrheic	0	Never tested	0.0110205	D001249 ||| D006973 ||| D007022 ||| D009290	Asthma ||| Hypertension ||| Hypotension ||| Narcolepsy
	CHEMBL279157	D011704	RACEPHEDRINE	Pyelonephritis	0	Never tested	0.00579245	D001249 ||| D006973 ||| D007022 ||| D009290	Asthma ||| Hypertension ||| Hypotension ||| Narcolepsy
	CHEMBL279157	D058186	RACEPHEDRINE	Acute Kidney Injury	0	Never tested	0.0599915	D001249 ||| D006973 ||| D007022 ||| D009290	Asthma ||| Hypertension ||| Hypotension ||| Narcolepsy
	CHEMBL279157	D007676	RACEPHEDRINE	Kidney Failure, Chronic	0	Never tested	0.0259331	D001249 ||| D006973 ||| D007022 ||| D009290	Asthma ||| Hypertension ||| Hypotension ||| Narcolepsy
	CHEMBL279157	D003556	RACEPHEDRINE	Cystitis	0	Never tested	0.0158304	D001249 ||| D006973 ||| D007022 ||| D009290	Asthma ||| Hypertension ||| Hypotension ||| Narcolepsy
	CHEMBL279157	D011470	RACEPHEDRINE	Prostatic Hyperplasia	0	Never tested	0.0110254	D001249 ||| D006973 ||| D007022 ||| D009290	Asthma ||| Hypertension ||| Hypotension ||| Narcolepsy
	CHEMBL279157	D011472	RACEPHEDRINE	Prostatitis	0	Never tested	0.00845701	D001249 ||| D006973 ||| D007022 ||| D009290	Asthma ||| Hypertension ||| Hypotension ||| Narcolepsy
	CHEMBL279157	D005348	RACEPHEDRINE	Fibrocystic Breast Disease	0	Never tested	0.0314516	D001249 ||| D006973 ||| D007022 ||| D009290	Asthma ||| Hypertension ||| Hypotension ||| Narcolepsy
	CHEMBL279157	D006177	RACEPHEDRINE	Gynecomastia	0	Never tested	0.000775455	D001249 ||| D006973 ||| D007022 ||| D009290	Asthma ||| Hypertension ||| Hypotension ||| Narcolepsy
	CHEMBL279157	D004715	RACEPHEDRINE	Endometriosis	0	Never tested	0.0104979	D001249 ||| D006973 ||| D007022 ||| D009290	Asthma ||| Hypertension ||| Hypotension ||| Narcolepsy
	CHEMBL279157	D003680	RACEPHEDRINE	Deglutition Disorders	0	Never tested	0.0215872	D001249 ||| D006973 ||| D007022 ||| D009290	Asthma ||| Hypertension ||| Hypotension ||| Narcolepsy
	CHEMBL279157	D001201	RACEPHEDRINE	Ascites	0	Never tested	0.00834822	D001249 ||| D006973 ||| D007022 ||| D009290	Asthma ||| Hypertension ||| Hypotension ||| Narcolepsy
	CHEMBL279157	D005076	RACEPHEDRINE	Exanthema	0	Never tested	0.0134463	D001249 ||| D006973 ||| D007022 ||| D009290	Asthma ||| Hypertension ||| Hypotension ||| Narcolepsy
	CHEMBL279157	D014717	RACEPHEDRINE	Vertigo	0	Never tested	0.0274139	D001249 ||| D006973 ||| D007022 ||| D009290	Asthma ||| Hypertension ||| Hypotension ||| Narcolepsy
	CHEMBL279157	D013575	RACEPHEDRINE	Syncope	0	Never tested	0.076634	D001249 ||| D006973 ||| D007022 ||| D009290	Asthma ||| Hypertension ||| Hypotension ||| Narcolepsy
	CHEMBL279157	D007766	RACEPHEDRINE	Lacrimal Apparatus Diseases	0	Never tested	0.0218473	D001249 ||| D006973 ||| D007022 ||| D009290	Asthma ||| Hypertension ||| Hypotension ||| Narcolepsy
	CHEMBL279157	D006471	RACEPHEDRINE	Gastrointestinal Hemorrhage	0	Never tested	0.0166898	D001249 ||| D006973 ||| D007022 ||| D009290	Asthma ||| Hypertension ||| Hypotension ||| Narcolepsy
	CHEMBL279157	D010437	RACEPHEDRINE	Peptic Ulcer	0	Never tested	0.00415863	D001249 ||| D006973 ||| D007022 ||| D009290	Asthma ||| Hypertension ||| Hypotension ||| Narcolepsy
	CHEMBL279157	D005921	RACEPHEDRINE	Glomerulonephritis	0	Never tested	0.0212613	D001249 ||| D006973 ||| D007022 ||| D009290	Asthma ||| Hypertension ||| Hypotension ||| Narcolepsy
	CHEMBL279157	D006333	RACEPHEDRINE	Heart Failure	0	Never tested	0.0476564	D001249 ||| D006973 ||| D007022 ||| D009290	Asthma ||| Hypertension ||| Hypotension ||| Narcolepsy
	CHEMBL279157	D006547	RACEPHEDRINE	Hernia	0	Never tested	0.0133381	D001249 ||| D006973 ||| D007022 ||| D009290	Asthma ||| Hypertension ||| Hypotension ||| Narcolepsy
	CHEMBL279157	D006689	RACEPHEDRINE	Hodgkin Disease	0	Never tested	0.00693877	D001249 ||| D006973 ||| D007022 ||| D009290	Asthma ||| Hypertension ||| Hypotension ||| Narcolepsy
	CHEMBL279157	D008113	RACEPHEDRINE	Liver Neoplasms	0	Never tested	0.0166883	D001249 ||| D006973 ||| D007022 ||| D009290	Asthma ||| Hypertension ||| Hypotension ||| Narcolepsy
	CHEMBL279157	D010051	RACEPHEDRINE	Ovarian Neoplasms	0	Never tested	0.0248939	D001249 ||| D006973 ||| D007022 ||| D009290	Asthma ||| Hypertension ||| Hypotension ||| Narcolepsy
	CHEMBL279157	D011471	RACEPHEDRINE	Prostatic Neoplasms	0	Never tested	0.0186478	D001249 ||| D006973 ||| D007022 ||| D009290	Asthma ||| Hypertension ||| Hypotension ||| Narcolepsy
	CHEMBL279157	D000647	RACEPHEDRINE	Amnesia	0	Never tested	0.0164054	D001249 ||| D006973 ||| D007022 ||| D009290	Asthma ||| Hypertension ||| Hypotension ||| Narcolepsy
	CHEMBL279157	D007951	RACEPHEDRINE	Leukemia, Myeloid	0	Never tested	0.0102868	D001249 ||| D006973 ||| D007022 ||| D009290	Asthma ||| Hypertension ||| Hypotension ||| Narcolepsy
	CHEMBL279157	D000152	RACEPHEDRINE	Acne Vulgaris	0	Never tested	0.0249823	D001249 ||| D006973 ||| D007022 ||| D009290	Asthma ||| Hypertension ||| Hypotension ||| Narcolepsy
	CHEMBL279157	D000740	RACEPHEDRINE	Anemia	0	Never tested	0.00901254	D001249 ||| D006973 ||| D007022 ||| D009290	Asthma ||| Hypertension ||| Hypotension ||| Narcolepsy
	CHEMBL279157	D001064	RACEPHEDRINE	Appendicitis	0	Never tested	0.00270363	D001249 ||| D006973 ||| D007022 ||| D009290	Asthma ||| Hypertension ||| Hypotension ||| Narcolepsy
	CHEMBL279157	D003248	RACEPHEDRINE	Constipation	0	Never tested	0.0039822	D001249 ||| D006973 ||| D007022 ||| D009290	Asthma ||| Hypertension ||| Hypotension ||| Narcolepsy
	CHEMBL279157	D015352	RACEPHEDRINE	Dry Eye Syndromes	0	Never tested	0.0114062	D001249 ||| D006973 ||| D007022 ||| D009290	Asthma ||| Hypertension ||| Hypotension ||| Narcolepsy
	CHEMBL279157	D004381	RACEPHEDRINE	Duodenal Ulcer	0	Never tested	0.0437982	D001249 ||| D006973 ||| D007022 ||| D009290	Asthma ||| Hypertension ||| Hypotension ||| Narcolepsy
	CHEMBL279157	D015837	RACEPHEDRINE	Vestibular Diseases	0	Never tested	0.00517511	D001249 ||| D006973 ||| D007022 ||| D009290	Asthma ||| Hypertension ||| Hypotension ||| Narcolepsy
	CHEMBL279157	D005705	RACEPHEDRINE	Gallbladder Diseases	0	Never tested	0.00691879	D001249 ||| D006973 ||| D007022 ||| D009290	Asthma ||| Hypertension ||| Hypotension ||| Narcolepsy
	CHEMBL279157	D006073	RACEPHEDRINE	Gout	0	Never tested	0.0432569	D001249 ||| D006973 ||| D007022 ||| D009290	Asthma ||| Hypertension ||| Hypotension ||| Narcolepsy
	CHEMBL279157	D001145	RACEPHEDRINE	Arrhythmias, Cardiac	0	Never tested	0.0121327	D001249 ||| D006973 ||| D007022 ||| D009290	Asthma ||| Hypertension ||| Hypotension ||| Narcolepsy
	CHEMBL279157	D043183	RACEPHEDRINE	Irritable Bowel Syndrome	0	Never tested	0.000698054	D001249 ||| D006973 ||| D007022 ||| D009290	Asthma ||| Hypertension ||| Hypotension ||| Narcolepsy
	CHEMBL279157	D001851	RACEPHEDRINE	Bone Diseases, Metabolic	0	Never tested	0.013107	D001249 ||| D006973 ||| D007022 ||| D009290	Asthma ||| Hypertension ||| Hypotension ||| Narcolepsy
	CHEMBL279157	D010024	RACEPHEDRINE	Osteoporosis	0	Never tested	0.0218967	D001249 ||| D006973 ||| D007022 ||| D009290	Asthma ||| Hypertension ||| Hypotension ||| Narcolepsy
	CHEMBL279157	D009443	RACEPHEDRINE	Neuritis	0	Never tested	0.0646646	D001249 ||| D006973 ||| D007022 ||| D009290	Asthma ||| Hypertension ||| Hypotension ||| Narcolepsy
	CHEMBL279157	D010538	RACEPHEDRINE	Peritonitis	0	Never tested	0.00587591	D001249 ||| D006973 ||| D007022 ||| D009290	Asthma ||| Hypertension ||| Hypotension ||| Narcolepsy
	CHEMBL279157	D010998	RACEPHEDRINE	Pleurisy	0	Never tested	0.0107192	D001249 ||| D006973 ||| D007022 ||| D009290	Asthma ||| Hypertension ||| Hypotension ||| Narcolepsy
	CHEMBL279157	D011565	RACEPHEDRINE	Psoriasis	0	Never tested	0.0834951	D001249 ||| D006973 ||| D007022 ||| D009290	Asthma ||| Hypertension ||| Hypotension ||| Narcolepsy
	CHEMBL279157	D012163	RACEPHEDRINE	Retinal Detachment	0	Never tested	0.0136475	D001249 ||| D006973 ||| D007022 ||| D009290	Asthma ||| Hypertension ||| Hypotension ||| Narcolepsy
	CHEMBL279157	D012393	RACEPHEDRINE	Rosacea	0	Never tested	0.00247689	D001249 ||| D006973 ||| D007022 ||| D009290	Asthma ||| Hypertension ||| Hypotension ||| Narcolepsy
	CHEMBL279157	D006042	RACEPHEDRINE	Goiter	0	Never tested	0.00652401	D001249 ||| D006973 ||| D007022 ||| D009290	Asthma ||| Hypertension ||| Hypotension ||| Narcolepsy
	CHEMBL279157	D002546	RACEPHEDRINE	Ischemic Attack, Transient	0	Never tested	0.0504629	D001249 ||| D006973 ||| D007022 ||| D009290	Asthma ||| Hypertension ||| Hypotension ||| Narcolepsy
	CHEMBL279157	D000083242	RACEPHEDRINE	Ischemic Stroke	0	Never tested	0.066257	D001249 ||| D006973 ||| D007022 ||| D009290	Asthma ||| Hypertension ||| Hypotension ||| Narcolepsy
	CHEMBL279157	D012891	RACEPHEDRINE	Sleep Apnea Syndromes	0	Never tested	0.0125571	D001249 ||| D006973 ||| D007022 ||| D009290	Asthma ||| Hypertension ||| Hypotension ||| Narcolepsy
	CHEMBL279157	D013921	RACEPHEDRINE	Thrombocytopenia	0	Never tested	0.00778278	D001249 ||| D006973 ||| D007022 ||| D009290	Asthma ||| Hypertension ||| Hypotension ||| Narcolepsy
	CHEMBL279157	D015179	RACEPHEDRINE	Colorectal Neoplasms	0	Never tested	0.008336	D001249 ||| D006973 ||| D009290	Asthma ||| Hypertension ||| Narcolepsy
	CHEMBL279157	D006627	RACEPHEDRINE	Hirschsprung Disease	0	Never tested	0.0289795	D001249 ||| D006973 ||| D009290	Asthma ||| Hypertension ||| Narcolepsy
	CHEMBL279157	D013964	RACEPHEDRINE	Thyroid Neoplasms	0	Never tested	0.00125575	D001249 ||| D006973 ||| D009290	Asthma ||| Hypertension ||| Narcolepsy
	CHEMBL279157	D010001	RACEPHEDRINE	Osteitis Deformans	0	Never tested	0.0219912	D001249 ||| D006973 ||| D009290	Asthma ||| Hypertension ||| Narcolepsy
	CHEMBL279157	D007018	RACEPHEDRINE	Hypopituitarism	0	Never tested	0.0300491	D001249 ||| D006973 ||| D009290	Asthma ||| Hypertension ||| Narcolepsy
	CHEMBL279157	D020246	RACEPHEDRINE	Venous Thrombosis	0	Never tested	0.0060987	D001249 ||| D006973 ||| D009290	Asthma ||| Hypertension ||| Narcolepsy
	CHEMBL279157	D000075224	RACEPHEDRINE	Cardiac Conduction System Disease	0	Never tested	0.0263917	D001249 ||| D006973 ||| D007022 ||| D009290	Asthma ||| Hypertension ||| Hypotension ||| Narcolepsy
	CHEMBL279157	D003731	RACEPHEDRINE	Dental Caries	0	Never tested	0.0215495	D001249 ||| D006973 ||| D007022 ||| D009290	Asthma ||| Hypertension ||| Hypotension ||| Narcolepsy
	CHEMBL279157	D005242	RACEPHEDRINE	Fecal Incontinence	0	Never tested	0.0102938	D001249 ||| D006973 ||| D007022 ||| D009290	Asthma ||| Hypertension ||| Hypotension ||| Narcolepsy
	CHEMBL279157	D016055	RACEPHEDRINE	Urinary Retention	0	Never tested	0.0263828	D001249 ||| D006973 ||| D007022 ||| D009290	Asthma ||| Hypertension ||| Hypotension ||| Narcolepsy
	CHEMBL279157	D011141	RACEPHEDRINE	Polyuria	0	Never tested	0.0264445	D001249 ||| D006973 ||| D007022 ||| D009290	Asthma ||| Hypertension ||| Hypotension ||| Narcolepsy
	CHEMBL279157	D007762	RACEPHEDRINE	Labyrinthitis	0	Never tested	0.00169336	D001249 ||| D006973 ||| D007022 ||| D009290	Asthma ||| Hypertension ||| Hypotension ||| Narcolepsy
	CHEMBL279157	D012878	RACEPHEDRINE	Skin Neoplasms	0	Never tested	0.010625	D001249 ||| D006973 ||| D007022 ||| D009290	Asthma ||| Hypertension ||| Hypotension ||| Narcolepsy
	CHEMBL279157	D009260	RACEPHEDRINE	Nail Diseases	0	Never tested	0.0259605	D001249 ||| D006973 ||| D007022 ||| D009290	Asthma ||| Hypertension ||| Hypotension ||| Narcolepsy
	CHEMBL279157	D016491	RACEPHEDRINE	Peripheral Vascular Diseases	0	Never tested	0.0327895	D001249 ||| D006973 ||| D007022 ||| D009290	Asthma ||| Hypertension ||| Hypotension ||| Narcolepsy
	CHEMBL279157	D011111	RACEPHEDRINE	Polymyalgia Rheumatica	0	Never tested	0.00402303	D001249 ||| D006973 ||| D007022 ||| D009290	Asthma ||| Hypertension ||| Hypotension ||| Narcolepsy
	CHEMBL279157	D013118	RACEPHEDRINE	Spinal Cord Diseases	0	Never tested	0.00983213	D001249 ||| D006973 ||| D007022 ||| D009290	Asthma ||| Hypertension ||| Hypotension ||| Narcolepsy
	CHEMBL279157	D014581	RACEPHEDRINE	Urticaria	0	Never tested	0.0315536	D001249 ||| D006973 ||| D007022 ||| D009290	Asthma ||| Hypertension ||| Hypotension ||| Narcolepsy
	CHEMBL279157	D014648	RACEPHEDRINE	Varicose Veins	0	Never tested	0.0306105	D001249 ||| D006973 ||| D007022 ||| D009290	Asthma ||| Hypertension ||| Hypotension ||| Narcolepsy
	CHEMBL279157	D010031	RACEPHEDRINE	Otitis	0	Never tested	0.0378128	D001249 ||| D006973 ||| D007022 ||| D009290	Asthma ||| Hypertension ||| Hypotension ||| Narcolepsy
	CHEMBL279157	D019966	RACEPHEDRINE	Substance-Related Disorders	0	Never tested	0.0226026	D001249 ||| D006973 ||| D007022 ||| D009290	Asthma ||| Hypertension ||| Hypotension ||| Narcolepsy
	CHEMBL279157	D015155	RACEPHEDRINE	Esophageal Spasm, Diffuse	0	Never tested	0.00444666	D001249 ||| D006973 ||| D007022 ||| D009290	Asthma ||| Hypertension ||| Hypotension ||| Narcolepsy
	CHEMBL279516	D001289	INDORAMIN	Attention Deficit Disorder with Hyperactivity	0	Never tested	0.0165816	D006973	Hypertension
	CHEMBL279516	D001008	INDORAMIN	Anxiety Disorders	0	Never tested	0.0468699	D006973	Hypertension
	CHEMBL279516	D013313	INDORAMIN	Stress Disorders, Post-Traumatic	0	Never tested	0.0246634	D006973	Hypertension
	CHEMBL279516	D000856	INDORAMIN	Anorexia Nervosa	0	Never tested	0.00169159	D006973	Hypertension
	CHEMBL279516	D015228	INDORAMIN	Hypertriglyceridemia	0	Never tested	0.109633	D006973	Hypertension
	CHEMBL279516	D003324	INDORAMIN	Coronary Artery Disease	0	Never tested	0.215544	D006973	Hypertension
	CHEMBL279516	D009765	INDORAMIN	Obesity	0	Never tested	0.0239153	D006973	Hypertension
	CHEMBL279516	D020177	INDORAMIN	Idiopathic Hypersomnia	0	Never tested	0.0460911	D006973	Hypertension
	CHEMBL279516	D010300	INDORAMIN	Parkinson Disease	0	Never tested	0.0176761	D006973	Hypertension
	CHEMBL279516	D013771	INDORAMIN	Tetralogy of Fallot	0	Never tested	0.0137302	D006973	Hypertension
	CHEMBL279516	D001172	INDORAMIN	Arthritis, Rheumatoid	0	Never tested	0.00400236	D006973	Hypertension
	CHEMBL279516	D003424	INDORAMIN	Crohn Disease	0	Never tested	0.00831787	D006973	Hypertension
	CHEMBL279516	D003093	INDORAMIN	Colitis, Ulcerative	0	Never tested	0.00771525	D006973	Hypertension
	CHEMBL279516	D015212	INDORAMIN	Inflammatory Bowel Diseases	0	Never tested	0.014136	D006973	Hypertension
	CHEMBL279516	D002761	INDORAMIN	Cholangitis	0	Never tested	0.00823278	D006973	Hypertension
	CHEMBL279516	D017098	INDORAMIN	IgA Deficiency	0	Status unknown	0.00599197	D006973	Hypertension
	CHEMBL279516	D008268	INDORAMIN	Macular Degeneration	0	Never tested	0.0214387	D006973	Hypertension
	CHEMBL279516	D034381	INDORAMIN	Hearing Loss	0	Never tested	0.00637193	D006973	Hypertension
	CHEMBL279516	D014012	INDORAMIN	Tinnitus	0	Never tested	0.00535041	D006973	Hypertension
	CHEMBL279516	D000505	INDORAMIN	Alopecia	0	Never tested	0.0231984	D006973	Hypertension
	CHEMBL279516	D019226	INDORAMIN	Oral Ulcer	0	Never tested	0.0019902	D006973	Hypertension
	CHEMBL279516	D000787	INDORAMIN	Angina Pectoris	0	Never tested	0.160621	D006973	Hypertension
	CHEMBL279516	D065631	INDORAMIN	Rhinitis, Allergic	0	Never tested	0.00138787	D006973	Hypertension
	CHEMBL279516	D001249	INDORAMIN	Asthma	0	Never tested	0.0463536	D006973	Hypertension
	CHEMBL279516	D005764	INDORAMIN	Gastroesophageal Reflux	0	Never tested	0.0214916	D006973	Hypertension
	CHEMBL279516	D007037	INDORAMIN	Hypothyroidism	0	Never tested	0.0265286	D006973	Hypertension
	CHEMBL279516	D008881	INDORAMIN	Migraine Disorders	0	Never tested	0.0061423	D006973	Hypertension
	CHEMBL279516	D004485	INDORAMIN	Eczema	0	Never tested	0.00787551	D006973	Hypertension
	CHEMBL279516	D006937	INDORAMIN	Hypercholesterolemia	0	Never tested	0.210103	D006973	Hypertension
	CHEMBL279516	D012626	INDORAMIN	Sebaceous Gland Neoplasms	0	Status unknown	0.0124475	D006973	Hypertension
	CHEMBL279516	D001943	INDORAMIN	Breast Neoplasms	0	Never tested	0.0400904	D006973	Hypertension
	CHEMBL279516	D002280	INDORAMIN	Carcinoma, Basal Cell	0	Never tested	0.0164223	D006973	Hypertension
	CHEMBL279516	D000230	INDORAMIN	Adenocarcinoma	0	Never tested	0.00114529	D006973	Hypertension
	CHEMBL279516	D002386	INDORAMIN	Cataract	0	Never tested	0.00748487	D006973	Hypertension
	CHEMBL279516	D006552	INDORAMIN	Hernia, Inguinal	0	Never tested	0.00646172	D006973	Hypertension
	CHEMBL279516	D012005	INDORAMIN	Rectal Prolapse	0	Status unknown	0.0103676	D006973	Hypertension
	CHEMBL279516	D014029	INDORAMIN	Tobacco Use Disorder	0	Never tested	0.0328673	D006973	Hypertension
	CHEMBL279516	D009203	INDORAMIN	Myocardial Infarction	0	Never tested	0.228589	D006973	Hypertension
	CHEMBL279516	D005756	INDORAMIN	Gastritis	0	Never tested	0.0275642	D006973	Hypertension
	CHEMBL279516	D006548	INDORAMIN	Hernia, Diaphragmatic	0	Never tested	0.000667871	D006973	Hypertension
	CHEMBL279516	D000076385	INDORAMIN	Diverticular Diseases	0	Never tested	0.0136666	D006973	Hypertension
	CHEMBL279516	D007319	INDORAMIN	Sleep Initiation and Maintenance Disorders	0	Never tested	0.0338206	D006973	Hypertension
	CHEMBL279516	D009290	INDORAMIN	Narcolepsy	0	Never tested	0.0243427	D006973	Hypertension
	CHEMBL279516	D003922	INDORAMIN	Diabetes Mellitus, Type 1	0	Never tested	0.0134935	D006973	Hypertension
	CHEMBL279516	D002446	INDORAMIN	Celiac Disease	0	Never tested	0.0191777	D006973	Hypertension
	CHEMBL279516	D008105	INDORAMIN	Liver Cirrhosis, Biliary	0	Never tested	0.0104525	D006973	Hypertension
	CHEMBL279516	D014820	INDORAMIN	Vitiligo	0	Never tested	0.00997942	D006973	Hypertension
	CHEMBL279516	D009798	INDORAMIN	Ocular Hypertension	0	Never tested	0.0204821	D006973	Hypertension
	CHEMBL279516	D009447	INDORAMIN	Neuroblastoma	0	Never tested	0.0236496	D006973	Hypertension
	CHEMBL279516	D012559	INDORAMIN	Schizophrenia	0	Never tested	0.0123069	D006973	Hypertension
	CHEMBL279516	D000690	INDORAMIN	Amyotrophic Lateral Sclerosis	0	Never tested	0.015147	D006973	Hypertension
	CHEMBL279516	D008180	INDORAMIN	Lupus Erythematosus, Systemic	0	Never tested	0.0222239	D006973	Hypertension
	CHEMBL279516	D000437	INDORAMIN	Alcoholism	0	Never tested	0.0116016	D006973	Hypertension
	CHEMBL279516	D000067877	INDORAMIN	Autism Spectrum Disorder	0	Never tested	0.0146151	D006973	Hypertension
	CHEMBL279516	D001714	INDORAMIN	Bipolar Disorder	0	Never tested	0.0116076	D006973	Hypertension
	CHEMBL279516	D009771	INDORAMIN	Obsessive-Compulsive Disorder	0	Never tested	0.0114287	D006973	Hypertension
	CHEMBL279516	D003924	INDORAMIN	Diabetes Mellitus, Type 2	0	Never tested	0.122777	D006973	Hypertension
	CHEMBL279516	D000544	INDORAMIN	Alzheimer Disease	0	Never tested	0.0128857	D006973	Hypertension
	CHEMBL279516	D004827	INDORAMIN	Epilepsy	0	Never tested	0.0097125	D006973	Hypertension
	CHEMBL279516	D005901	INDORAMIN	Glaucoma	0	Never tested	0.0115601	D006973	Hypertension
	CHEMBL279516	D051436	INDORAMIN	Renal Insufficiency, Chronic	0	Never tested	0.0665731	D006973	Hypertension
	CHEMBL279516	D013167	INDORAMIN	Spondylitis, Ankylosing	0	Never tested	0.00471547	D006973	Hypertension
	CHEMBL279516	D003863	INDORAMIN	Depression	0	Never tested	0.0361788	D006973	Hypertension
	CHEMBL279516	D010003	INDORAMIN	Osteoarthritis	0	Never tested	0.0631985	D006973	Hypertension
	CHEMBL279516	D000419	INDORAMIN	Albuminuria	0	Never tested	0.0357751	D006973	Hypertension
	CHEMBL279516	D001281	INDORAMIN	Atrial Fibrillation	0	Never tested	0.0576219	D006973	Hypertension
	CHEMBL279516	D006327	INDORAMIN	Heart Block	0	Never tested	0.0290897	D006973	Hypertension
	CHEMBL279516	D055623	INDORAMIN	Keratosis, Actinic	0	Never tested	0.0449308	D006973	Hypertension
	CHEMBL279516	D001991	INDORAMIN	Bronchitis	0	Never tested	0.0218871	D006973	Hypertension
	CHEMBL279516	D008175	INDORAMIN	Lung Neoplasms	0	Never tested	0.00439856	D006973	Hypertension
	CHEMBL279516	D008545	INDORAMIN	Melanoma	0	Never tested	0.0191285	D006973	Hypertension
	CHEMBL279516	D008228	INDORAMIN	Lymphoma, Non-Hodgkin	0	Never tested	0.0150273	D006973	Hypertension
	CHEMBL279516	D002294	INDORAMIN	Carcinoma, Squamous Cell	0	Never tested	0.00270248	D006973	Hypertension
	CHEMBL279516	D002349	INDORAMIN	Carpal Tunnel Syndrome	0	Never tested	0.0238461	D006973	Hypertension
	CHEMBL279516	D016883	INDORAMIN	Diabetic Ketoacidosis	0	Never tested	0.0026848	D006973	Hypertension
	CHEMBL279516	D001749	INDORAMIN	Urinary Bladder Neoplasms	0	Never tested	0.0119768	D006973	Hypertension
	CHEMBL279516	D007889	INDORAMIN	Leiomyoma	0	Never tested	0.0130129	D006973	Hypertension
	CHEMBL279516	D018798	INDORAMIN	Anemia, Iron-Deficiency	0	Never tested	0.0075949	D006973	Hypertension
	CHEMBL279516	D000380	INDORAMIN	Agranulocytosis	0	Never tested	0.00447255	D006973	Hypertension
	CHEMBL279516	D012893	INDORAMIN	Sleep Wake Disorders	0	Never tested	0.0662656	D006973	Hypertension
	CHEMBL279516	D006429	INDORAMIN	Hemiplegia	0	Never tested	0.00649592	D006973	Hypertension
	CHEMBL279516	D011655	INDORAMIN	Pulmonary Embolism	0	Never tested	0.00602368	D006973	Hypertension
	CHEMBL279516	D009202	INDORAMIN	Cardiomyopathies	0	Never tested	0.0569895	D006973	Hypertension
	CHEMBL279516	D013345	INDORAMIN	Subarachnoid Hemorrhage	0	Never tested	0.00903569	D006973	Hypertension
	CHEMBL279516	D002543	INDORAMIN	Cerebral Hemorrhage	0	Never tested	0.000681345	D006973	Hypertension
	CHEMBL279516	D002544	INDORAMIN	Cerebral Infarction	0	Never tested	0.131195	D006973	Hypertension
	CHEMBL279516	D050197	INDORAMIN	Arteriosclerosis	0	Never tested	0.0884552	D006973	Hypertension
	CHEMBL279516	D010689	INDORAMIN	Phlebitis	0	Never tested	0.0108592	D006973	Hypertension
	CHEMBL279516	D006484	INDORAMIN	Hemorrhoids	0	Never tested	0.00859896	D006973	Hypertension
	CHEMBL279516	D007022	INDORAMIN	Hypotension	0	Never tested	0.0118422	D006973	Hypertension
	CHEMBL279516	D012852	INDORAMIN	Sinusitis	0	Never tested	0.00171509	D006973	Hypertension
	CHEMBL279516	D010996	INDORAMIN	Pleural Effusion	0	Never tested	0.0175813	D006973	Hypertension
	CHEMBL279516	D011030	INDORAMIN	Pneumothorax	0	Never tested	0.004248	D006973	Hypertension
	CHEMBL279516	D014060	INDORAMIN	Tongue Diseases	0	Status unknown	0.00129871	D006973	Hypertension
	CHEMBL279516	D004941	INDORAMIN	Esophagitis	0	Never tested	0.0367283	D006973	Hypertension
	CHEMBL279516	D013276	INDORAMIN	Stomach Ulcer	0	Never tested	0.0435942	D006973	Hypertension
	CHEMBL279516	D004415	INDORAMIN	Dyspepsia	0	Never tested	0.0192717	D006973	Hypertension
	CHEMBL279516	D002769	INDORAMIN	Cholelithiasis	0	Never tested	0.0324172	D006973	Hypertension
	CHEMBL279516	D002764	INDORAMIN	Cholecystitis	0	Never tested	0.0195893	D006973	Hypertension
	CHEMBL279516	D010195	INDORAMIN	Pancreatitis	0	Never tested	0.0236928	D006973	Hypertension
	CHEMBL279516	D008286	INDORAMIN	Malabsorption Syndromes	0	Never tested	0.00705618	D006973	Hypertension
	CHEMBL279516	D002481	INDORAMIN	Cellulitis	0	Never tested	0.0194729	D006973	Hypertension
	CHEMBL279516	D011537	INDORAMIN	Pruritus	0	Never tested	0.00912464	D006973	Hypertension
	CHEMBL279516	D008010	INDORAMIN	Lichen Planus	0	Never tested	0.0259003	D006973	Hypertension
	CHEMBL279516	D017492	INDORAMIN	Keratosis, Seborrheic	0	Never tested	0.00448943	D006973	Hypertension
	CHEMBL279516	D011704	INDORAMIN	Pyelonephritis	0	Never tested	0.0216645	D006973	Hypertension
	CHEMBL279516	D058186	INDORAMIN	Acute Kidney Injury	0	Never tested	0.0792545	D006973	Hypertension
	CHEMBL279516	D007676	INDORAMIN	Kidney Failure, Chronic	0	Never tested	0.0642352	D006973	Hypertension
	CHEMBL279516	D003556	INDORAMIN	Cystitis	0	Never tested	0.00905939	D006973	Hypertension
	CHEMBL279516	D011470	INDORAMIN	Prostatic Hyperplasia	0	Never tested	0.00435612	D006973	Hypertension
	CHEMBL279516	D011472	INDORAMIN	Prostatitis	0	Never tested	0.0273496	D006973	Hypertension
	CHEMBL279516	D005348	INDORAMIN	Fibrocystic Breast Disease	0	Never tested	0.00384262	D006973	Hypertension
	CHEMBL279516	D006177	INDORAMIN	Gynecomastia	0	Never tested	0.00243633	D006973	Hypertension
	CHEMBL279516	D004715	INDORAMIN	Endometriosis	0	Never tested	0.0218064	D006973	Hypertension
	CHEMBL279516	D003680	INDORAMIN	Deglutition Disorders	0	Never tested	0.0519821	D006973	Hypertension
	CHEMBL279516	D001201	INDORAMIN	Ascites	0	Never tested	0.0617971	D006973	Hypertension
	CHEMBL279516	D005076	INDORAMIN	Exanthema	0	Never tested	0.012633	D006973	Hypertension
	CHEMBL279516	D014717	INDORAMIN	Vertigo	0	Never tested	0.0127631	D006973	Hypertension
	CHEMBL279516	D013575	INDORAMIN	Syncope	0	Never tested	0.0183832	D006973	Hypertension
	CHEMBL279516	D007766	INDORAMIN	Lacrimal Apparatus Diseases	0	Never tested	0.00283776	D006973	Hypertension
	CHEMBL279516	D006471	INDORAMIN	Gastrointestinal Hemorrhage	0	Never tested	0.0281557	D006973	Hypertension
	CHEMBL279516	D010437	INDORAMIN	Peptic Ulcer	0	Never tested	0.0166544	D006973	Hypertension
	CHEMBL279516	D005921	INDORAMIN	Glomerulonephritis	0	Never tested	0.0265421	D006973	Hypertension
	CHEMBL279516	D006333	INDORAMIN	Heart Failure	0	Never tested	0.0384735	D006973	Hypertension
	CHEMBL279516	D006547	INDORAMIN	Hernia	0	Never tested	0.0303634	D006973	Hypertension
	CHEMBL279516	D006689	INDORAMIN	Hodgkin Disease	0	Never tested	0.00290741	D006973	Hypertension
	CHEMBL279516	D008113	INDORAMIN	Liver Neoplasms	0	Never tested	0.016396	D006973	Hypertension
	CHEMBL279516	D010051	INDORAMIN	Ovarian Neoplasms	0	Never tested	0.0158908	D006973	Hypertension
	CHEMBL279516	D011471	INDORAMIN	Prostatic Neoplasms	0	Never tested	0.0955425	D006973	Hypertension
	CHEMBL279516	D000647	INDORAMIN	Amnesia	0	Never tested	0.0551375	D006973	Hypertension
	CHEMBL279516	D007951	INDORAMIN	Leukemia, Myeloid	0	Never tested	0.0128158	D006973	Hypertension
	CHEMBL279516	D000152	INDORAMIN	Acne Vulgaris	0	Never tested	0.00978383	D006973	Hypertension
	CHEMBL279516	D000740	INDORAMIN	Anemia	0	Never tested	0.00402764	D006973	Hypertension
	CHEMBL279516	D001064	INDORAMIN	Appendicitis	0	Never tested	0.00546989	D006973	Hypertension
	CHEMBL279516	D003248	INDORAMIN	Constipation	0	Never tested	0.00758198	D006973	Hypertension
	CHEMBL279516	D015352	INDORAMIN	Dry Eye Syndromes	0	Never tested	0.00946276	D006973	Hypertension
	CHEMBL279516	D004381	INDORAMIN	Duodenal Ulcer	0	Never tested	0.177662	D006973	Hypertension
	CHEMBL279516	D015837	INDORAMIN	Vestibular Diseases	0	Never tested	0.00249086	D006973	Hypertension
	CHEMBL279516	D005705	INDORAMIN	Gallbladder Diseases	0	Never tested	0.0200192	D006973	Hypertension
	CHEMBL279516	D006073	INDORAMIN	Gout	0	Never tested	0.0360703	D006973	Hypertension
	CHEMBL279516	D001145	INDORAMIN	Arrhythmias, Cardiac	0	Never tested	0.00862271	D006973	Hypertension
	CHEMBL279516	D043183	INDORAMIN	Irritable Bowel Syndrome	0	Never tested	0.00365892	D006973	Hypertension
	CHEMBL279516	D001851	INDORAMIN	Bone Diseases, Metabolic	0	Never tested	0.0124735	D006973	Hypertension
	CHEMBL279516	D010024	INDORAMIN	Osteoporosis	0	Never tested	0.000510937	D006973	Hypertension
	CHEMBL279516	D009443	INDORAMIN	Neuritis	0	Never tested	0.0296699	D006973	Hypertension
	CHEMBL279516	D010538	INDORAMIN	Peritonitis	0	Never tested	0.00784186	D006973	Hypertension
	CHEMBL279516	D010998	INDORAMIN	Pleurisy	0	Never tested	0.0190636	D006973	Hypertension
	CHEMBL279516	D011565	INDORAMIN	Psoriasis	0	Never tested	0.0128793	D006973	Hypertension
	CHEMBL279516	D012163	INDORAMIN	Retinal Detachment	0	Never tested	0.0269457	D006973	Hypertension
	CHEMBL279516	D012393	INDORAMIN	Rosacea	0	Never tested	0.00546456	D006973	Hypertension
	CHEMBL279516	D006042	INDORAMIN	Goiter	0	Never tested	0.00740323	D006973	Hypertension
	CHEMBL279516	D002546	INDORAMIN	Ischemic Attack, Transient	0	Never tested	0.0326653	D006973	Hypertension
	CHEMBL279516	D000083242	INDORAMIN	Ischemic Stroke	0	Never tested	0.0933286	D006973	Hypertension
	CHEMBL279516	D012891	INDORAMIN	Sleep Apnea Syndromes	0	Never tested	0.0304929	D006973	Hypertension
	CHEMBL279516	D013921	INDORAMIN	Thrombocytopenia	0	Never tested	0.00238375	D006973	Hypertension
	CHEMBL279516	D015179	INDORAMIN	Colorectal Neoplasms	0	Never tested	0.0137948	D006973	Hypertension
	CHEMBL279516	D006627	INDORAMIN	Hirschsprung Disease	0	Never tested	0.0290605	D006973	Hypertension
	CHEMBL279516	D013964	INDORAMIN	Thyroid Neoplasms	0	Never tested	0.00878931	D006973	Hypertension
	CHEMBL279516	D010001	INDORAMIN	Osteitis Deformans	0	Never tested	0.0175365	D006973	Hypertension
	CHEMBL279516	D007018	INDORAMIN	Hypopituitarism	0	Never tested	0.00330111	D006973	Hypertension
	CHEMBL279516	D020246	INDORAMIN	Venous Thrombosis	0	Never tested	0.00211572	D006973	Hypertension
	CHEMBL279516	D000075224	INDORAMIN	Cardiac Conduction System Disease	0	Never tested	0.0238368	D006973	Hypertension
	CHEMBL279516	D003731	INDORAMIN	Dental Caries	0	Never tested	0.0021219	D006973	Hypertension
	CHEMBL279516	D005242	INDORAMIN	Fecal Incontinence	0	Never tested	0.0214304	D006973	Hypertension
	CHEMBL279516	D016055	INDORAMIN	Urinary Retention	0	Never tested	0.0568692	D006973	Hypertension
	CHEMBL279516	D011141	INDORAMIN	Polyuria	0	Never tested	0.0106569	D006973	Hypertension
	CHEMBL279516	D007762	INDORAMIN	Labyrinthitis	0	Never tested	0.0109943	D006973	Hypertension
	CHEMBL279516	D012878	INDORAMIN	Skin Neoplasms	0	Never tested	0.0379119	D006973	Hypertension
	CHEMBL279516	D009260	INDORAMIN	Nail Diseases	0	Never tested	0.0236939	D006973	Hypertension
	CHEMBL279516	D016491	INDORAMIN	Peripheral Vascular Diseases	0	Never tested	0.00906366	D006973	Hypertension
	CHEMBL279516	D011111	INDORAMIN	Polymyalgia Rheumatica	0	Never tested	0.00789673	D006973	Hypertension
	CHEMBL279516	D013118	INDORAMIN	Spinal Cord Diseases	0	Never tested	0.00583558	D006973	Hypertension
	CHEMBL279516	D014581	INDORAMIN	Urticaria	0	Never tested	0.0103392	D006973	Hypertension
	CHEMBL279516	D014648	INDORAMIN	Varicose Veins	0	Never tested	0.00899554	D006973	Hypertension
	CHEMBL279516	D010031	INDORAMIN	Otitis	0	Never tested	0.00522541	D006973	Hypertension
	CHEMBL279516	D019966	INDORAMIN	Substance-Related Disorders	0	Never tested	0.00977729	D006973	Hypertension
	CHEMBL279516	D015155	INDORAMIN	Esophageal Spasm, Diffuse	0	Never tested	0.0221989	D006973	Hypertension
	CHEMBL282052	D001289	METHAQUALONE	Attention Deficit Disorder with Hyperactivity	0	Never tested	0.0263812	D007319	Sleep Initiation and Maintenance Disorders
	CHEMBL282052	D001008	METHAQUALONE	Anxiety Disorders	0	Never tested	0.0263116	D007319	Sleep Initiation and Maintenance Disorders
	CHEMBL282052	D013313	METHAQUALONE	Stress Disorders, Post-Traumatic	0	Never tested	0.000904819	D007319	Sleep Initiation and Maintenance Disorders
	CHEMBL282052	D000856	METHAQUALONE	Anorexia Nervosa	0	Never tested	0.00501147	D007319	Sleep Initiation and Maintenance Disorders
	CHEMBL282052	D015228	METHAQUALONE	Hypertriglyceridemia	0	Never tested	0.00583246	D007319	Sleep Initiation and Maintenance Disorders
	CHEMBL282052	D003324	METHAQUALONE	Coronary Artery Disease	0	Never tested	0.0237381	D007319	Sleep Initiation and Maintenance Disorders
	CHEMBL282052	D009765	METHAQUALONE	Obesity	0	Never tested	0.0643685	D007319	Sleep Initiation and Maintenance Disorders
	CHEMBL282052	D020177	METHAQUALONE	Idiopathic Hypersomnia	0	Never tested	0.0207829	D007319	Sleep Initiation and Maintenance Disorders
	CHEMBL282052	D010300	METHAQUALONE	Parkinson Disease	0	Never tested	0.0176223	D007319	Sleep Initiation and Maintenance Disorders
	CHEMBL282052	D013771	METHAQUALONE	Tetralogy of Fallot	0	Never tested	0.0225762	D007319	Sleep Initiation and Maintenance Disorders
	CHEMBL282052	D001172	METHAQUALONE	Arthritis, Rheumatoid	0	Never tested	0.00996915	D007319	Sleep Initiation and Maintenance Disorders
	CHEMBL282052	D003424	METHAQUALONE	Crohn Disease	0	Never tested	0.00863227	D007319	Sleep Initiation and Maintenance Disorders
	CHEMBL282052	D003093	METHAQUALONE	Colitis, Ulcerative	0	Never tested	0.0183059	D007319	Sleep Initiation and Maintenance Disorders
	CHEMBL282052	D015212	METHAQUALONE	Inflammatory Bowel Diseases	0	Never tested	0.021994	D007319	Sleep Initiation and Maintenance Disorders
	CHEMBL282052	D002761	METHAQUALONE	Cholangitis	0	Never tested	0.00265716	D007319	Sleep Initiation and Maintenance Disorders
	CHEMBL282052	D017098	METHAQUALONE	IgA Deficiency	0	Status unknown	0.00477749	D007319	Sleep Initiation and Maintenance Disorders
	CHEMBL282052	D008268	METHAQUALONE	Macular Degeneration	0	Never tested	0.0475651	D007319	Sleep Initiation and Maintenance Disorders
	CHEMBL282052	D034381	METHAQUALONE	Hearing Loss	0	Never tested	0.000391432	D007319	Sleep Initiation and Maintenance Disorders
	CHEMBL282052	D014012	METHAQUALONE	Tinnitus	0	Never tested	0.0332055	D007319	Sleep Initiation and Maintenance Disorders
	CHEMBL282052	D000505	METHAQUALONE	Alopecia	0	Never tested	0.00256896	D007319	Sleep Initiation and Maintenance Disorders
	CHEMBL282052	D019226	METHAQUALONE	Oral Ulcer	0	Never tested	0.0131804	D007319	Sleep Initiation and Maintenance Disorders
	CHEMBL282052	D000787	METHAQUALONE	Angina Pectoris	0	Never tested	0.0863271	D007319	Sleep Initiation and Maintenance Disorders
	CHEMBL282052	D065631	METHAQUALONE	Rhinitis, Allergic	0	Never tested	0.0133398	D007319	Sleep Initiation and Maintenance Disorders
	CHEMBL282052	D001249	METHAQUALONE	Asthma	0	Never tested	0.00504429	D007319	Sleep Initiation and Maintenance Disorders
	CHEMBL282052	D005764	METHAQUALONE	Gastroesophageal Reflux	0	Never tested	0.0210856	D007319	Sleep Initiation and Maintenance Disorders
	CHEMBL282052	D007037	METHAQUALONE	Hypothyroidism	0	Never tested	0.00148218	D007319	Sleep Initiation and Maintenance Disorders
	CHEMBL282052	D008881	METHAQUALONE	Migraine Disorders	0	Never tested	0.00470029	D007319	Sleep Initiation and Maintenance Disorders
	CHEMBL282052	D004485	METHAQUALONE	Eczema	0	Never tested	0.0118574	D007319	Sleep Initiation and Maintenance Disorders
	CHEMBL282052	D006937	METHAQUALONE	Hypercholesterolemia	0	Never tested	0.00809791	D007319	Sleep Initiation and Maintenance Disorders
	CHEMBL282052	D012626	METHAQUALONE	Sebaceous Gland Neoplasms	0	Status unknown	0.0148262	D007319	Sleep Initiation and Maintenance Disorders
	CHEMBL282052	D001943	METHAQUALONE	Breast Neoplasms	0	Never tested	0.00392212	D007319	Sleep Initiation and Maintenance Disorders
	CHEMBL282052	D002280	METHAQUALONE	Carcinoma, Basal Cell	0	Never tested	0.00432768	D007319	Sleep Initiation and Maintenance Disorders
	CHEMBL282052	D000230	METHAQUALONE	Adenocarcinoma	0	Never tested	0.00425836	D007319	Sleep Initiation and Maintenance Disorders
	CHEMBL282052	D002386	METHAQUALONE	Cataract	0	Never tested	0.0119276	D007319	Sleep Initiation and Maintenance Disorders
	CHEMBL282052	D006552	METHAQUALONE	Hernia, Inguinal	0	Never tested	0.00346709	D007319	Sleep Initiation and Maintenance Disorders
	CHEMBL282052	D012005	METHAQUALONE	Rectal Prolapse	0	Status unknown	0.0125972	D007319	Sleep Initiation and Maintenance Disorders
	CHEMBL282052	D014029	METHAQUALONE	Tobacco Use Disorder	0	Never tested	0.0111992	D007319	Sleep Initiation and Maintenance Disorders
	CHEMBL282052	D009203	METHAQUALONE	Myocardial Infarction	0	Never tested	0.031778	D007319	Sleep Initiation and Maintenance Disorders
	CHEMBL282052	D005756	METHAQUALONE	Gastritis	0	Never tested	0.0370736	D007319	Sleep Initiation and Maintenance Disorders
	CHEMBL282052	D006548	METHAQUALONE	Hernia, Diaphragmatic	0	Never tested	0.0243858	D007319	Sleep Initiation and Maintenance Disorders
	CHEMBL282052	D000076385	METHAQUALONE	Diverticular Diseases	0	Never tested	0.0197021	D007319	Sleep Initiation and Maintenance Disorders
	CHEMBL282052	D009290	METHAQUALONE	Narcolepsy	0	Never tested	0.0119554	D007319	Sleep Initiation and Maintenance Disorders
	CHEMBL282052	D003922	METHAQUALONE	Diabetes Mellitus, Type 1	0	Never tested	0.0162365	D007319	Sleep Initiation and Maintenance Disorders
	CHEMBL282052	D002446	METHAQUALONE	Celiac Disease	0	Never tested	0.0516645	D007319	Sleep Initiation and Maintenance Disorders
	CHEMBL282052	D008105	METHAQUALONE	Liver Cirrhosis, Biliary	0	Never tested	0.00678379	D007319	Sleep Initiation and Maintenance Disorders
	CHEMBL282052	D014820	METHAQUALONE	Vitiligo	0	Never tested	0.00600248	D007319	Sleep Initiation and Maintenance Disorders
	CHEMBL282052	D009798	METHAQUALONE	Ocular Hypertension	0	Never tested	0.0123054	D007319	Sleep Initiation and Maintenance Disorders
	CHEMBL282052	D009447	METHAQUALONE	Neuroblastoma	0	Never tested	0.0133449	D007319	Sleep Initiation and Maintenance Disorders
	CHEMBL282052	D012559	METHAQUALONE	Schizophrenia	0	Never tested	0.0259689	D007319	Sleep Initiation and Maintenance Disorders
	CHEMBL282052	D000690	METHAQUALONE	Amyotrophic Lateral Sclerosis	0	Never tested	0.0110509	D007319	Sleep Initiation and Maintenance Disorders
	CHEMBL282052	D008180	METHAQUALONE	Lupus Erythematosus, Systemic	0	Never tested	0.0275996	D007319	Sleep Initiation and Maintenance Disorders
	CHEMBL282052	D000437	METHAQUALONE	Alcoholism	0	Never tested	0.0293478	D007319	Sleep Initiation and Maintenance Disorders
	CHEMBL282052	D000067877	METHAQUALONE	Autism Spectrum Disorder	0	Never tested	0.0037673	D007319	Sleep Initiation and Maintenance Disorders
	CHEMBL282052	D001714	METHAQUALONE	Bipolar Disorder	0	Never tested	0.0266844	D007319	Sleep Initiation and Maintenance Disorders
	CHEMBL282052	D009771	METHAQUALONE	Obsessive-Compulsive Disorder	0	Never tested	0.00102569	D007319	Sleep Initiation and Maintenance Disorders
	CHEMBL282052	D003924	METHAQUALONE	Diabetes Mellitus, Type 2	0	Never tested	0.0266308	D007319	Sleep Initiation and Maintenance Disorders
	CHEMBL282052	D000544	METHAQUALONE	Alzheimer Disease	0	Never tested	0.00375822	D007319	Sleep Initiation and Maintenance Disorders
	CHEMBL282052	D004827	METHAQUALONE	Epilepsy	0	Never tested	0.0177611	D007319	Sleep Initiation and Maintenance Disorders
	CHEMBL282052	D005901	METHAQUALONE	Glaucoma	0	Never tested	0.00897785	D007319	Sleep Initiation and Maintenance Disorders
	CHEMBL282052	D051436	METHAQUALONE	Renal Insufficiency, Chronic	0	Never tested	0.0275672	D007319	Sleep Initiation and Maintenance Disorders
	CHEMBL282052	D013167	METHAQUALONE	Spondylitis, Ankylosing	0	Never tested	0.011503	D007319	Sleep Initiation and Maintenance Disorders
	CHEMBL282052	D003863	METHAQUALONE	Depression	0	Never tested	0.0753137	D007319	Sleep Initiation and Maintenance Disorders
	CHEMBL282052	D010003	METHAQUALONE	Osteoarthritis	0	Never tested	0.0265463	D007319	Sleep Initiation and Maintenance Disorders
	CHEMBL282052	D000419	METHAQUALONE	Albuminuria	0	Never tested	0.0226151	D007319	Sleep Initiation and Maintenance Disorders
	CHEMBL282052	D001281	METHAQUALONE	Atrial Fibrillation	0	Never tested	0.00083913	D007319	Sleep Initiation and Maintenance Disorders
	CHEMBL282052	D006973	METHAQUALONE	Hypertension	0	Never tested	0.0413855	D007319	Sleep Initiation and Maintenance Disorders
	CHEMBL282052	D006327	METHAQUALONE	Heart Block	0	Never tested	0.0103062	D007319	Sleep Initiation and Maintenance Disorders
	CHEMBL282052	D055623	METHAQUALONE	Keratosis, Actinic	0	Never tested	0.00306467	D007319	Sleep Initiation and Maintenance Disorders
	CHEMBL282052	D001991	METHAQUALONE	Bronchitis	0	Never tested	0.00239894	D007319	Sleep Initiation and Maintenance Disorders
	CHEMBL282052	D008175	METHAQUALONE	Lung Neoplasms	0	Never tested	0.0245238	D007319	Sleep Initiation and Maintenance Disorders
	CHEMBL282052	D008545	METHAQUALONE	Melanoma	0	Never tested	0.02862	D007319	Sleep Initiation and Maintenance Disorders
	CHEMBL282052	D008228	METHAQUALONE	Lymphoma, Non-Hodgkin	0	Never tested	0.0105992	D007319	Sleep Initiation and Maintenance Disorders
	CHEMBL282052	D002294	METHAQUALONE	Carcinoma, Squamous Cell	0	Never tested	0.00988021	D007319	Sleep Initiation and Maintenance Disorders
	CHEMBL282052	D002349	METHAQUALONE	Carpal Tunnel Syndrome	0	Never tested	0.0040032	D007319	Sleep Initiation and Maintenance Disorders
	CHEMBL282052	D016883	METHAQUALONE	Diabetic Ketoacidosis	0	Never tested	0.00559039	D007319	Sleep Initiation and Maintenance Disorders
	CHEMBL282052	D001749	METHAQUALONE	Urinary Bladder Neoplasms	0	Never tested	0.00971242	D007319	Sleep Initiation and Maintenance Disorders
	CHEMBL282052	D007889	METHAQUALONE	Leiomyoma	0	Never tested	0.00591688	D007319	Sleep Initiation and Maintenance Disorders
	CHEMBL282052	D018798	METHAQUALONE	Anemia, Iron-Deficiency	0	Never tested	0.011131	D007319	Sleep Initiation and Maintenance Disorders
	CHEMBL282052	D000380	METHAQUALONE	Agranulocytosis	0	Never tested	0.0483064	D007319	Sleep Initiation and Maintenance Disorders
	CHEMBL282052	D012893	METHAQUALONE	Sleep Wake Disorders	0	Never tested	0.00105493	D007319	Sleep Initiation and Maintenance Disorders
	CHEMBL282052	D006429	METHAQUALONE	Hemiplegia	0	Never tested	0.00544474	D007319	Sleep Initiation and Maintenance Disorders
	CHEMBL282052	D011655	METHAQUALONE	Pulmonary Embolism	0	Never tested	0.00872258	D007319	Sleep Initiation and Maintenance Disorders
	CHEMBL282052	D009202	METHAQUALONE	Cardiomyopathies	0	Never tested	0.0147645	D007319	Sleep Initiation and Maintenance Disorders
	CHEMBL282052	D013345	METHAQUALONE	Subarachnoid Hemorrhage	0	Never tested	0.00179674	D007319	Sleep Initiation and Maintenance Disorders
	CHEMBL282052	D002543	METHAQUALONE	Cerebral Hemorrhage	0	Never tested	0.00466296	D007319	Sleep Initiation and Maintenance Disorders
	CHEMBL282052	D002544	METHAQUALONE	Cerebral Infarction	0	Never tested	0.0386791	D007319	Sleep Initiation and Maintenance Disorders
	CHEMBL282052	D050197	METHAQUALONE	Arteriosclerosis	0	Never tested	0.00406998	D007319	Sleep Initiation and Maintenance Disorders
	CHEMBL282052	D010689	METHAQUALONE	Phlebitis	0	Never tested	0.00997165	D007319	Sleep Initiation and Maintenance Disorders
	CHEMBL282052	D006484	METHAQUALONE	Hemorrhoids	0	Never tested	0.0043656	D007319	Sleep Initiation and Maintenance Disorders
	CHEMBL282052	D007022	METHAQUALONE	Hypotension	0	Never tested	0.0138715	D007319	Sleep Initiation and Maintenance Disorders
	CHEMBL282052	D012852	METHAQUALONE	Sinusitis	0	Never tested	0.0171938	D007319	Sleep Initiation and Maintenance Disorders
	CHEMBL282052	D010996	METHAQUALONE	Pleural Effusion	0	Never tested	0.0190994	D007319	Sleep Initiation and Maintenance Disorders
	CHEMBL282052	D011030	METHAQUALONE	Pneumothorax	0	Never tested	0.000761178	D007319	Sleep Initiation and Maintenance Disorders
	CHEMBL282052	D014060	METHAQUALONE	Tongue Diseases	0	Status unknown	0.0023985	D007319	Sleep Initiation and Maintenance Disorders
	CHEMBL282052	D004941	METHAQUALONE	Esophagitis	0	Never tested	0.0142546	D007319	Sleep Initiation and Maintenance Disorders
	CHEMBL282052	D013276	METHAQUALONE	Stomach Ulcer	0	Never tested	0.00141738	D007319	Sleep Initiation and Maintenance Disorders
	CHEMBL282052	D004415	METHAQUALONE	Dyspepsia	0	Never tested	0.00562352	D007319	Sleep Initiation and Maintenance Disorders
	CHEMBL282052	D002769	METHAQUALONE	Cholelithiasis	0	Never tested	0.00574315	D007319	Sleep Initiation and Maintenance Disorders
	CHEMBL282052	D002764	METHAQUALONE	Cholecystitis	0	Never tested	0.00140534	D007319	Sleep Initiation and Maintenance Disorders
	CHEMBL282052	D010195	METHAQUALONE	Pancreatitis	0	Never tested	0.0344381	D007319	Sleep Initiation and Maintenance Disorders
	CHEMBL282052	D008286	METHAQUALONE	Malabsorption Syndromes	0	Never tested	0.00479209	D007319	Sleep Initiation and Maintenance Disorders
	CHEMBL282052	D002481	METHAQUALONE	Cellulitis	0	Never tested	0.00524743	D007319	Sleep Initiation and Maintenance Disorders
	CHEMBL282052	D011537	METHAQUALONE	Pruritus	0	Never tested	0.0103262	D007319	Sleep Initiation and Maintenance Disorders
	CHEMBL282052	D008010	METHAQUALONE	Lichen Planus	0	Never tested	0.0019199	D007319	Sleep Initiation and Maintenance Disorders
	CHEMBL282052	D017492	METHAQUALONE	Keratosis, Seborrheic	0	Never tested	0.0623089	D007319	Sleep Initiation and Maintenance Disorders
	CHEMBL282052	D011704	METHAQUALONE	Pyelonephritis	0	Never tested	0.00535921	D007319	Sleep Initiation and Maintenance Disorders
	CHEMBL282052	D058186	METHAQUALONE	Acute Kidney Injury	0	Never tested	0.007559	D007319	Sleep Initiation and Maintenance Disorders
	CHEMBL282052	D007676	METHAQUALONE	Kidney Failure, Chronic	0	Never tested	0.029785	D007319	Sleep Initiation and Maintenance Disorders
	CHEMBL282052	D003556	METHAQUALONE	Cystitis	0	Never tested	0.00525986	D007319	Sleep Initiation and Maintenance Disorders
	CHEMBL282052	D011470	METHAQUALONE	Prostatic Hyperplasia	0	Never tested	0.0113838	D007319	Sleep Initiation and Maintenance Disorders
	CHEMBL282052	D011472	METHAQUALONE	Prostatitis	0	Never tested	0.0191771	D007319	Sleep Initiation and Maintenance Disorders
	CHEMBL282052	D005348	METHAQUALONE	Fibrocystic Breast Disease	0	Never tested	0.00141607	D007319	Sleep Initiation and Maintenance Disorders
	CHEMBL282052	D006177	METHAQUALONE	Gynecomastia	0	Never tested	0.00323631	D007319	Sleep Initiation and Maintenance Disorders
	CHEMBL282052	D004715	METHAQUALONE	Endometriosis	0	Never tested	0.050084	D007319	Sleep Initiation and Maintenance Disorders
	CHEMBL282052	D003680	METHAQUALONE	Deglutition Disorders	0	Never tested	0.00324007	D007319	Sleep Initiation and Maintenance Disorders
	CHEMBL282052	D001201	METHAQUALONE	Ascites	0	Never tested	0.00256107	D007319	Sleep Initiation and Maintenance Disorders
	CHEMBL282052	D005076	METHAQUALONE	Exanthema	0	Never tested	0.000215755	D007319	Sleep Initiation and Maintenance Disorders
	CHEMBL282052	D014717	METHAQUALONE	Vertigo	0	Never tested	0.0208894	D007319	Sleep Initiation and Maintenance Disorders
	CHEMBL282052	D013575	METHAQUALONE	Syncope	0	Never tested	0.00512723	D007319	Sleep Initiation and Maintenance Disorders
	CHEMBL282052	D007766	METHAQUALONE	Lacrimal Apparatus Diseases	0	Never tested	0.0107457	D007319	Sleep Initiation and Maintenance Disorders
	CHEMBL282052	D006471	METHAQUALONE	Gastrointestinal Hemorrhage	0	Never tested	0.0108278	D007319	Sleep Initiation and Maintenance Disorders
	CHEMBL282052	D010437	METHAQUALONE	Peptic Ulcer	0	Never tested	0.00858061	D007319	Sleep Initiation and Maintenance Disorders
	CHEMBL282052	D005921	METHAQUALONE	Glomerulonephritis	0	Never tested	0.01048	D007319	Sleep Initiation and Maintenance Disorders
	CHEMBL282052	D006333	METHAQUALONE	Heart Failure	0	Never tested	0.00608718	D007319	Sleep Initiation and Maintenance Disorders
	CHEMBL282052	D006547	METHAQUALONE	Hernia	0	Never tested	0.00530873	D007319	Sleep Initiation and Maintenance Disorders
	CHEMBL282052	D006689	METHAQUALONE	Hodgkin Disease	0	Never tested	0.00487864	D007319	Sleep Initiation and Maintenance Disorders
	CHEMBL282052	D008113	METHAQUALONE	Liver Neoplasms	0	Never tested	0.00814122	D007319	Sleep Initiation and Maintenance Disorders
	CHEMBL282052	D010051	METHAQUALONE	Ovarian Neoplasms	0	Never tested	0.0192443	D007319	Sleep Initiation and Maintenance Disorders
	CHEMBL282052	D011471	METHAQUALONE	Prostatic Neoplasms	0	Never tested	0.0315932	D007319	Sleep Initiation and Maintenance Disorders
	CHEMBL282052	D000647	METHAQUALONE	Amnesia	0	Never tested	0.00399279	D007319	Sleep Initiation and Maintenance Disorders
	CHEMBL282052	D007951	METHAQUALONE	Leukemia, Myeloid	0	Never tested	0.0225114	D007319	Sleep Initiation and Maintenance Disorders
	CHEMBL282052	D000152	METHAQUALONE	Acne Vulgaris	0	Never tested	0.0458744	D007319	Sleep Initiation and Maintenance Disorders
	CHEMBL282052	D000740	METHAQUALONE	Anemia	0	Never tested	0.0115625	D007319	Sleep Initiation and Maintenance Disorders
	CHEMBL282052	D001064	METHAQUALONE	Appendicitis	0	Never tested	0.0127748	D007319	Sleep Initiation and Maintenance Disorders
	CHEMBL282052	D003248	METHAQUALONE	Constipation	0	Never tested	0.0229283	D007319	Sleep Initiation and Maintenance Disorders
	CHEMBL282052	D015352	METHAQUALONE	Dry Eye Syndromes	0	Never tested	0.0210628	D007319	Sleep Initiation and Maintenance Disorders
	CHEMBL282052	D004381	METHAQUALONE	Duodenal Ulcer	0	Never tested	0.0125513	D007319	Sleep Initiation and Maintenance Disorders
	CHEMBL282052	D015837	METHAQUALONE	Vestibular Diseases	0	Never tested	0.00522032	D007319	Sleep Initiation and Maintenance Disorders
	CHEMBL282052	D005705	METHAQUALONE	Gallbladder Diseases	0	Never tested	0.0110524	D007319	Sleep Initiation and Maintenance Disorders
	CHEMBL282052	D006073	METHAQUALONE	Gout	0	Never tested	0.0325723	D007319	Sleep Initiation and Maintenance Disorders
	CHEMBL282052	D001145	METHAQUALONE	Arrhythmias, Cardiac	0	Never tested	0.0290326	D007319	Sleep Initiation and Maintenance Disorders
	CHEMBL282052	D043183	METHAQUALONE	Irritable Bowel Syndrome	0	Never tested	0.0282286	D007319	Sleep Initiation and Maintenance Disorders
	CHEMBL282052	D001851	METHAQUALONE	Bone Diseases, Metabolic	0	Never tested	0.014184	D007319	Sleep Initiation and Maintenance Disorders
	CHEMBL282052	D010024	METHAQUALONE	Osteoporosis	0	Never tested	0.0141021	D007319	Sleep Initiation and Maintenance Disorders
	CHEMBL282052	D009443	METHAQUALONE	Neuritis	0	Never tested	0.0552142	D007319	Sleep Initiation and Maintenance Disorders
	CHEMBL282052	D010538	METHAQUALONE	Peritonitis	0	Never tested	0.0584811	D007319	Sleep Initiation and Maintenance Disorders
	CHEMBL282052	D010998	METHAQUALONE	Pleurisy	0	Never tested	0.00308288	D007319	Sleep Initiation and Maintenance Disorders
	CHEMBL282052	D011565	METHAQUALONE	Psoriasis	0	Never tested	0.00968509	D007319	Sleep Initiation and Maintenance Disorders
	CHEMBL282052	D012163	METHAQUALONE	Retinal Detachment	0	Never tested	0.00776602	D007319	Sleep Initiation and Maintenance Disorders
	CHEMBL282052	D012393	METHAQUALONE	Rosacea	0	Never tested	0.0244224	D007319	Sleep Initiation and Maintenance Disorders
	CHEMBL282052	D006042	METHAQUALONE	Goiter	0	Never tested	0.00353843	D007319	Sleep Initiation and Maintenance Disorders
	CHEMBL282052	D002546	METHAQUALONE	Ischemic Attack, Transient	0	Never tested	0.055788	D007319	Sleep Initiation and Maintenance Disorders
	CHEMBL282052	D000083242	METHAQUALONE	Ischemic Stroke	0	Never tested	0.0115741	D007319	Sleep Initiation and Maintenance Disorders
	CHEMBL282052	D012891	METHAQUALONE	Sleep Apnea Syndromes	0	Never tested	0.0230614	D007319	Sleep Initiation and Maintenance Disorders
	CHEMBL282052	D013921	METHAQUALONE	Thrombocytopenia	0	Never tested	0.0146022	D007319	Sleep Initiation and Maintenance Disorders
	CHEMBL282052	D015179	METHAQUALONE	Colorectal Neoplasms	0	Never tested	0.000671229	D007319	Sleep Initiation and Maintenance Disorders
	CHEMBL282052	D006627	METHAQUALONE	Hirschsprung Disease	0	Never tested	0.0198981	D007319	Sleep Initiation and Maintenance Disorders
	CHEMBL282052	D013964	METHAQUALONE	Thyroid Neoplasms	0	Never tested	0.0362582	D007319	Sleep Initiation and Maintenance Disorders
	CHEMBL282052	D010001	METHAQUALONE	Osteitis Deformans	0	Never tested	0.0205478	D007319	Sleep Initiation and Maintenance Disorders
	CHEMBL282052	D007018	METHAQUALONE	Hypopituitarism	0	Never tested	0.00562625	D007319	Sleep Initiation and Maintenance Disorders
	CHEMBL282052	D020246	METHAQUALONE	Venous Thrombosis	0	Never tested	0.00681405	D007319	Sleep Initiation and Maintenance Disorders
	CHEMBL282052	D000075224	METHAQUALONE	Cardiac Conduction System Disease	0	Never tested	0.00563379	D007319	Sleep Initiation and Maintenance Disorders
	CHEMBL282052	D003731	METHAQUALONE	Dental Caries	0	Never tested	0.00567435	D007319	Sleep Initiation and Maintenance Disorders
	CHEMBL282052	D005242	METHAQUALONE	Fecal Incontinence	0	Never tested	0.00923761	D007319	Sleep Initiation and Maintenance Disorders
	CHEMBL282052	D016055	METHAQUALONE	Urinary Retention	0	Never tested	0.00250776	D007319	Sleep Initiation and Maintenance Disorders
	CHEMBL282052	D011141	METHAQUALONE	Polyuria	0	Never tested	0.012196	D007319	Sleep Initiation and Maintenance Disorders
	CHEMBL282052	D007762	METHAQUALONE	Labyrinthitis	0	Never tested	0.0123919	D007319	Sleep Initiation and Maintenance Disorders
	CHEMBL282052	D012878	METHAQUALONE	Skin Neoplasms	0	Never tested	0.0337803	D007319	Sleep Initiation and Maintenance Disorders
	CHEMBL282052	D009260	METHAQUALONE	Nail Diseases	0	Never tested	0.0170042	D007319	Sleep Initiation and Maintenance Disorders
	CHEMBL282052	D016491	METHAQUALONE	Peripheral Vascular Diseases	0	Never tested	0.03134	D007319	Sleep Initiation and Maintenance Disorders
	CHEMBL282052	D011111	METHAQUALONE	Polymyalgia Rheumatica	0	Never tested	0.0179964	D007319	Sleep Initiation and Maintenance Disorders
	CHEMBL282052	D013118	METHAQUALONE	Spinal Cord Diseases	0	Never tested	0.00448394	D007319	Sleep Initiation and Maintenance Disorders
	CHEMBL282052	D014581	METHAQUALONE	Urticaria	0	Never tested	0.00366854	D007319	Sleep Initiation and Maintenance Disorders
	CHEMBL282052	D014648	METHAQUALONE	Varicose Veins	0	Never tested	0.000257113	D007319	Sleep Initiation and Maintenance Disorders
	CHEMBL282052	D010031	METHAQUALONE	Otitis	0	Never tested	0.00463504	D007319	Sleep Initiation and Maintenance Disorders
	CHEMBL282052	D019966	METHAQUALONE	Substance-Related Disorders	0	Never tested	0.00589812	D007319	Sleep Initiation and Maintenance Disorders
	CHEMBL282052	D015155	METHAQUALONE	Esophageal Spasm, Diffuse	0	Never tested	0.00255246	D007319	Sleep Initiation and Maintenance Disorders
	CHEMBL282121	D001289	MEBEVERINE	Attention Deficit Disorder with Hyperactivity	0	Never tested	0.0102536	D043183 ||| D003248	Irritable Bowel Syndrome ||| Constipation
	CHEMBL282121	D001008	MEBEVERINE	Anxiety Disorders	0	Never tested	0.00479924	D043183 ||| D003248	Irritable Bowel Syndrome ||| Constipation
	CHEMBL282121	D013313	MEBEVERINE	Stress Disorders, Post-Traumatic	0	Never tested	0.027484	D043183 ||| D003248	Irritable Bowel Syndrome ||| Constipation
	CHEMBL282121	D000856	MEBEVERINE	Anorexia Nervosa	0	Never tested	0.00372634	D043183 ||| D003248	Irritable Bowel Syndrome ||| Constipation
	CHEMBL282121	D015228	MEBEVERINE	Hypertriglyceridemia	0	Never tested	0.0179283	D043183 ||| D003248	Irritable Bowel Syndrome ||| Constipation
	CHEMBL282121	D003324	MEBEVERINE	Coronary Artery Disease	0	Never tested	0.033011	D043183 ||| D003248	Irritable Bowel Syndrome ||| Constipation
	CHEMBL282121	D009765	MEBEVERINE	Obesity	0	Never tested	0.00423939	D043183 ||| D003248	Irritable Bowel Syndrome ||| Constipation
	CHEMBL282121	D010300	MEBEVERINE	Parkinson Disease	0	Never tested	0.00956738	D043183 ||| D003248	Irritable Bowel Syndrome ||| Constipation
	CHEMBL282121	D013771	MEBEVERINE	Tetralogy of Fallot	0	Never tested	0.00690946	D043183 ||| D003248	Irritable Bowel Syndrome ||| Constipation
	CHEMBL282121	D001172	MEBEVERINE	Arthritis, Rheumatoid	0	Never tested	0.00581617	D043183 ||| D003248	Irritable Bowel Syndrome ||| Constipation
	CHEMBL282121	D003424	MEBEVERINE	Crohn Disease	0	Never tested	0.019294	D043183 ||| D003248	Irritable Bowel Syndrome ||| Constipation
	CHEMBL282121	D003093	MEBEVERINE	Colitis, Ulcerative	0	Never tested	0.00180405	D043183 ||| D003248	Irritable Bowel Syndrome ||| Constipation
	CHEMBL282121	D015212	MEBEVERINE	Inflammatory Bowel Diseases	0	Never tested	0.0212255	D043183 ||| D003248	Irritable Bowel Syndrome ||| Constipation
	CHEMBL282121	D002761	MEBEVERINE	Cholangitis	0	Never tested	0.00751258	D043183 ||| D003248	Irritable Bowel Syndrome ||| Constipation
	CHEMBL282121	D017098	MEBEVERINE	IgA Deficiency	0	Status unknown	0.00163396	D043183 ||| D003248	Irritable Bowel Syndrome ||| Constipation
	CHEMBL282121	D008268	MEBEVERINE	Macular Degeneration	0	Never tested	0.0171138	D043183 ||| D003248	Irritable Bowel Syndrome ||| Constipation
	CHEMBL282121	D034381	MEBEVERINE	Hearing Loss	0	Never tested	0.00968768	D043183 ||| D003248	Irritable Bowel Syndrome ||| Constipation
	CHEMBL282121	D000505	MEBEVERINE	Alopecia	0	Never tested	0.00359437	D043183 ||| D003248	Irritable Bowel Syndrome ||| Constipation
	CHEMBL282121	D019226	MEBEVERINE	Oral Ulcer	0	Never tested	0.13339	D043183 ||| D003248	Irritable Bowel Syndrome ||| Constipation
	CHEMBL282121	D000787	MEBEVERINE	Angina Pectoris	0	Never tested	0.014606	D043183 ||| D003248	Irritable Bowel Syndrome ||| Constipation
	CHEMBL282121	D065631	MEBEVERINE	Rhinitis, Allergic	0	Never tested	0.11292	D043183 ||| D003248	Irritable Bowel Syndrome ||| Constipation
	CHEMBL282121	D001249	MEBEVERINE	Asthma	0	Never tested	0.00411299	D043183 ||| D003248	Irritable Bowel Syndrome ||| Constipation
	CHEMBL282121	D005764	MEBEVERINE	Gastroesophageal Reflux	0	Never tested	0.00495063	D043183 ||| D003248	Irritable Bowel Syndrome ||| Constipation
	CHEMBL282121	D007037	MEBEVERINE	Hypothyroidism	0	Never tested	0.0250336	D043183 ||| D003248	Irritable Bowel Syndrome ||| Constipation
	CHEMBL282121	D008881	MEBEVERINE	Migraine Disorders	0	Never tested	0.0614995	D043183 ||| D003248	Irritable Bowel Syndrome ||| Constipation
	CHEMBL282121	D004485	MEBEVERINE	Eczema	0	Never tested	0.0985406	D043183 ||| D003248	Irritable Bowel Syndrome ||| Constipation
	CHEMBL282121	D006937	MEBEVERINE	Hypercholesterolemia	0	Never tested	0.00491507	D043183 ||| D003248	Irritable Bowel Syndrome ||| Constipation
	CHEMBL282121	D012626	MEBEVERINE	Sebaceous Gland Neoplasms	0	Status unknown	0.0130697	D043183 ||| D003248	Irritable Bowel Syndrome ||| Constipation
	CHEMBL282121	D001943	MEBEVERINE	Breast Neoplasms	0	Never tested	0.00316748	D043183 ||| D003248	Irritable Bowel Syndrome ||| Constipation
	CHEMBL282121	D002280	MEBEVERINE	Carcinoma, Basal Cell	0	Never tested	0.0110815	D043183 ||| D003248	Irritable Bowel Syndrome ||| Constipation
	CHEMBL282121	D000230	MEBEVERINE	Adenocarcinoma	0	Never tested	0.00672808	D043183 ||| D003248	Irritable Bowel Syndrome ||| Constipation
	CHEMBL282121	D002386	MEBEVERINE	Cataract	0	Never tested	0.00843597	D043183 ||| D003248	Irritable Bowel Syndrome ||| Constipation
	CHEMBL282121	D006552	MEBEVERINE	Hernia, Inguinal	0	Never tested	0.00867728	D043183 ||| D003248	Irritable Bowel Syndrome ||| Constipation
	CHEMBL282121	D012005	MEBEVERINE	Rectal Prolapse	0	Status unknown	0.00660382	D043183 ||| D003248	Irritable Bowel Syndrome ||| Constipation
	CHEMBL282121	D014029	MEBEVERINE	Tobacco Use Disorder	0	Never tested	0.000889115	D043183 ||| D003248	Irritable Bowel Syndrome ||| Constipation
	CHEMBL282121	D009203	MEBEVERINE	Myocardial Infarction	0	Never tested	0.00864704	D043183 ||| D003248	Irritable Bowel Syndrome ||| Constipation
	CHEMBL282121	D005756	MEBEVERINE	Gastritis	0	Never tested	0.00669625	D043183 ||| D003248	Irritable Bowel Syndrome ||| Constipation
	CHEMBL282121	D006548	MEBEVERINE	Hernia, Diaphragmatic	0	Never tested	0.0391039	D043183 ||| D003248	Irritable Bowel Syndrome ||| Constipation
	CHEMBL282121	D000076385	MEBEVERINE	Diverticular Diseases	0	Never tested	0.00374158	D043183 ||| D003248	Irritable Bowel Syndrome ||| Constipation
	CHEMBL282121	D007319	MEBEVERINE	Sleep Initiation and Maintenance Disorders	0	Never tested	0.0462025	D043183 ||| D003248	Irritable Bowel Syndrome ||| Constipation
	CHEMBL282121	D009290	MEBEVERINE	Narcolepsy	0	Never tested	0.0157721	D043183 ||| D003248	Irritable Bowel Syndrome ||| Constipation
	CHEMBL282121	D003922	MEBEVERINE	Diabetes Mellitus, Type 1	0	Never tested	0.00565472	D043183 ||| D003248	Irritable Bowel Syndrome ||| Constipation
	CHEMBL282121	D002446	MEBEVERINE	Celiac Disease	0	Never tested	0.0129618	D043183 ||| D003248	Irritable Bowel Syndrome ||| Constipation
	CHEMBL282121	D008105	MEBEVERINE	Liver Cirrhosis, Biliary	0	Never tested	0.140802	D043183 ||| D003248	Irritable Bowel Syndrome ||| Constipation
	CHEMBL282121	D014820	MEBEVERINE	Vitiligo	0	Never tested	0.0137968	D043183 ||| D003248	Irritable Bowel Syndrome ||| Constipation
	CHEMBL282121	D009798	MEBEVERINE	Ocular Hypertension	0	Never tested	0.0114135	D043183 ||| D003248	Irritable Bowel Syndrome ||| Constipation
	CHEMBL282121	D009447	MEBEVERINE	Neuroblastoma	0	Never tested	0.0238192	D043183 ||| D003248	Irritable Bowel Syndrome ||| Constipation
	CHEMBL282121	D012559	MEBEVERINE	Schizophrenia	0	Never tested	0.00327805	D043183 ||| D003248	Irritable Bowel Syndrome ||| Constipation
	CHEMBL282121	D000690	MEBEVERINE	Amyotrophic Lateral Sclerosis	0	Never tested	0.00974003	D043183 ||| D003248	Irritable Bowel Syndrome ||| Constipation
	CHEMBL282121	D008180	MEBEVERINE	Lupus Erythematosus, Systemic	0	Never tested	0.0697309	D043183 ||| D003248	Irritable Bowel Syndrome ||| Constipation
	CHEMBL282121	D000437	MEBEVERINE	Alcoholism	0	Never tested	0.239691	D043183 ||| D003248	Irritable Bowel Syndrome ||| Constipation
	CHEMBL282121	D000067877	MEBEVERINE	Autism Spectrum Disorder	0	Never tested	0.00287942	D043183 ||| D003248	Irritable Bowel Syndrome ||| Constipation
	CHEMBL282121	D001714	MEBEVERINE	Bipolar Disorder	0	Never tested	0.00506639	D043183 ||| D003248	Irritable Bowel Syndrome ||| Constipation
	CHEMBL282121	D009771	MEBEVERINE	Obsessive-Compulsive Disorder	0	Never tested	0.0216997	D043183 ||| D003248	Irritable Bowel Syndrome ||| Constipation
	CHEMBL282121	D003924	MEBEVERINE	Diabetes Mellitus, Type 2	0	Never tested	0.00501499	D043183 ||| D003248	Irritable Bowel Syndrome ||| Constipation
	CHEMBL282121	D000544	MEBEVERINE	Alzheimer Disease	0	Never tested	0.00695631	D043183 ||| D003248	Irritable Bowel Syndrome ||| Constipation
	CHEMBL282121	D004827	MEBEVERINE	Epilepsy	0	Never tested	0.0051733	D043183 ||| D003248	Irritable Bowel Syndrome ||| Constipation
	CHEMBL282121	D005901	MEBEVERINE	Glaucoma	0	Never tested	0.00501636	D043183 ||| D003248	Irritable Bowel Syndrome ||| Constipation
	CHEMBL282121	D051436	MEBEVERINE	Renal Insufficiency, Chronic	0	Never tested	0.00925684	D043183 ||| D003248	Irritable Bowel Syndrome ||| Constipation
	CHEMBL282121	D013167	MEBEVERINE	Spondylitis, Ankylosing	0	Never tested	0.000506523	D043183 ||| D003248	Irritable Bowel Syndrome ||| Constipation
	CHEMBL282121	D003863	MEBEVERINE	Depression	0	Never tested	0.103984	D043183 ||| D003248	Irritable Bowel Syndrome ||| Constipation
	CHEMBL282121	D010003	MEBEVERINE	Osteoarthritis	0	Never tested	0.0328404	D043183 ||| D003248	Irritable Bowel Syndrome ||| Constipation
	CHEMBL282121	D000419	MEBEVERINE	Albuminuria	0	Never tested	0.0306742	D043183 ||| D003248	Irritable Bowel Syndrome ||| Constipation
	CHEMBL282121	D001281	MEBEVERINE	Atrial Fibrillation	0	Never tested	0.00995422	D043183 ||| D003248	Irritable Bowel Syndrome ||| Constipation
	CHEMBL282121	D006973	MEBEVERINE	Hypertension	0	Phase II	0.0108941	D043183 ||| D003248	Irritable Bowel Syndrome ||| Constipation
	CHEMBL282121	D006327	MEBEVERINE	Heart Block	0	Never tested	0.00233544	D043183 ||| D003248	Irritable Bowel Syndrome ||| Constipation
	CHEMBL282121	D055623	MEBEVERINE	Keratosis, Actinic	0	Never tested	0.0122017	D043183 ||| D003248	Irritable Bowel Syndrome ||| Constipation
	CHEMBL282121	D001991	MEBEVERINE	Bronchitis	0	Never tested	0.0153891	D043183 ||| D003248	Irritable Bowel Syndrome ||| Constipation
	CHEMBL282121	D008175	MEBEVERINE	Lung Neoplasms	0	Never tested	0.171293	D043183 ||| D003248	Irritable Bowel Syndrome ||| Constipation
	CHEMBL282121	D008545	MEBEVERINE	Melanoma	0	Never tested	0.0315993	D043183 ||| D003248	Irritable Bowel Syndrome ||| Constipation
	CHEMBL282121	D008228	MEBEVERINE	Lymphoma, Non-Hodgkin	0	Never tested	0.273745	D043183 ||| D003248	Irritable Bowel Syndrome ||| Constipation
	CHEMBL282121	D002294	MEBEVERINE	Carcinoma, Squamous Cell	0	Never tested	0.00455469	D043183 ||| D003248	Irritable Bowel Syndrome ||| Constipation
	CHEMBL282121	D002349	MEBEVERINE	Carpal Tunnel Syndrome	0	Never tested	0.00151364	D043183 ||| D003248	Irritable Bowel Syndrome ||| Constipation
	CHEMBL282121	D016883	MEBEVERINE	Diabetic Ketoacidosis	0	Never tested	0.0479383	D043183 ||| D003248	Irritable Bowel Syndrome ||| Constipation
	CHEMBL282121	D001749	MEBEVERINE	Urinary Bladder Neoplasms	0	Phase unknown	0.00262724	D043183 ||| D003248	Irritable Bowel Syndrome ||| Constipation
	CHEMBL282121	D007889	MEBEVERINE	Leiomyoma	0	Never tested	0.00518163	D043183 ||| D003248	Irritable Bowel Syndrome ||| Constipation
	CHEMBL282121	D018798	MEBEVERINE	Anemia, Iron-Deficiency	0	Never tested	0.0178195	D043183 ||| D003248	Irritable Bowel Syndrome ||| Constipation
	CHEMBL282121	D000380	MEBEVERINE	Agranulocytosis	0	Never tested	0.000973142	D043183 ||| D003248	Irritable Bowel Syndrome ||| Constipation
	CHEMBL282121	D012893	MEBEVERINE	Sleep Wake Disorders	0	Never tested	0.0124763	D043183 ||| D003248	Irritable Bowel Syndrome ||| Constipation
	CHEMBL282121	D006429	MEBEVERINE	Hemiplegia	0	Never tested	0.0377275	D043183 ||| D003248	Irritable Bowel Syndrome ||| Constipation
	CHEMBL282121	D011655	MEBEVERINE	Pulmonary Embolism	0	Never tested	0.00674499	D043183 ||| D003248	Irritable Bowel Syndrome ||| Constipation
	CHEMBL282121	D009202	MEBEVERINE	Cardiomyopathies	0	Never tested	0.028671	D043183 ||| D003248	Irritable Bowel Syndrome ||| Constipation
	CHEMBL282121	D013345	MEBEVERINE	Subarachnoid Hemorrhage	0	Never tested	0.000475602	D043183 ||| D003248	Irritable Bowel Syndrome ||| Constipation
	CHEMBL282121	D002543	MEBEVERINE	Cerebral Hemorrhage	0	Never tested	0.00270897	D043183 ||| D003248	Irritable Bowel Syndrome ||| Constipation
	CHEMBL282121	D002544	MEBEVERINE	Cerebral Infarction	0	Never tested	0.0146118	D043183 ||| D003248	Irritable Bowel Syndrome ||| Constipation
	CHEMBL282121	D050197	MEBEVERINE	Arteriosclerosis	0	Never tested	0.0174101	D043183 ||| D003248	Irritable Bowel Syndrome ||| Constipation
	CHEMBL282121	D010689	MEBEVERINE	Phlebitis	0	Never tested	0.00418843	D043183 ||| D003248	Irritable Bowel Syndrome ||| Constipation
	CHEMBL282121	D006484	MEBEVERINE	Hemorrhoids	0	Never tested	0.0112735	D043183 ||| D003248	Irritable Bowel Syndrome ||| Constipation
	CHEMBL282121	D007022	MEBEVERINE	Hypotension	0	Never tested	0.0399288	D043183 ||| D003248	Irritable Bowel Syndrome ||| Constipation
	CHEMBL282121	D012852	MEBEVERINE	Sinusitis	0	Never tested	0.0447846	D043183 ||| D003248	Irritable Bowel Syndrome ||| Constipation
	CHEMBL282121	D010996	MEBEVERINE	Pleural Effusion	0	Never tested	0.0109673	D043183 ||| D003248	Irritable Bowel Syndrome ||| Constipation
	CHEMBL282121	D011030	MEBEVERINE	Pneumothorax	0	Never tested	0.012661	D043183 ||| D003248	Irritable Bowel Syndrome ||| Constipation
	CHEMBL282121	D014060	MEBEVERINE	Tongue Diseases	0	Status unknown	0.00105671	D043183 ||| D003248	Irritable Bowel Syndrome ||| Constipation
	CHEMBL282121	D004941	MEBEVERINE	Esophagitis	0	Never tested	0.0206555	D043183 ||| D003248	Irritable Bowel Syndrome ||| Constipation
	CHEMBL282121	D013276	MEBEVERINE	Stomach Ulcer	0	Never tested	0.0153139	D043183 ||| D003248	Irritable Bowel Syndrome ||| Constipation
	CHEMBL282121	D004415	MEBEVERINE	Dyspepsia	0	Never tested	0.025557	D043183 ||| D003248	Irritable Bowel Syndrome ||| Constipation
	CHEMBL282121	D002769	MEBEVERINE	Cholelithiasis	0	Never tested	0.00340581	D043183 ||| D003248	Irritable Bowel Syndrome ||| Constipation
	CHEMBL282121	D002764	MEBEVERINE	Cholecystitis	0	Never tested	0.00501517	D043183 ||| D003248	Irritable Bowel Syndrome ||| Constipation
	CHEMBL282121	D010195	MEBEVERINE	Pancreatitis	0	Never tested	0.00130537	D043183 ||| D003248	Irritable Bowel Syndrome ||| Constipation
	CHEMBL282121	D008286	MEBEVERINE	Malabsorption Syndromes	0	Phase unknown	0.0145986	D043183 ||| D003248	Irritable Bowel Syndrome ||| Constipation
	CHEMBL282121	D002481	MEBEVERINE	Cellulitis	0	Never tested	0.0138621	D043183 ||| D003248	Irritable Bowel Syndrome ||| Constipation
	CHEMBL282121	D011537	MEBEVERINE	Pruritus	0	Never tested	0.0250249	D043183 ||| D003248	Irritable Bowel Syndrome ||| Constipation
	CHEMBL282121	D008010	MEBEVERINE	Lichen Planus	0	Never tested	0.00149605	D043183 ||| D003248	Irritable Bowel Syndrome ||| Constipation
	CHEMBL282121	D017492	MEBEVERINE	Keratosis, Seborrheic	0	Never tested	0.0138824	D043183 ||| D003248	Irritable Bowel Syndrome ||| Constipation
	CHEMBL282121	D011704	MEBEVERINE	Pyelonephritis	0	Never tested	0.0153876	D043183 ||| D003248	Irritable Bowel Syndrome ||| Constipation
	CHEMBL282121	D058186	MEBEVERINE	Acute Kidney Injury	0	Never tested	0.0175423	D043183 ||| D003248	Irritable Bowel Syndrome ||| Constipation
	CHEMBL282121	D007676	MEBEVERINE	Kidney Failure, Chronic	0	Never tested	0.01766	D043183 ||| D003248	Irritable Bowel Syndrome ||| Constipation
	CHEMBL282121	D003556	MEBEVERINE	Cystitis	0	Never tested	0.00751162	D043183 ||| D003248	Irritable Bowel Syndrome ||| Constipation
	CHEMBL282121	D011470	MEBEVERINE	Prostatic Hyperplasia	0	Never tested	0.00597648	D043183 ||| D003248	Irritable Bowel Syndrome ||| Constipation
	CHEMBL282121	D011472	MEBEVERINE	Prostatitis	0	Never tested	0.00575709	D043183 ||| D003248	Irritable Bowel Syndrome ||| Constipation
	CHEMBL282121	D005348	MEBEVERINE	Fibrocystic Breast Disease	0	Never tested	0.00925718	D043183 ||| D003248	Irritable Bowel Syndrome ||| Constipation
	CHEMBL282121	D006177	MEBEVERINE	Gynecomastia	0	Never tested	0.0227067	D043183 ||| D003248	Irritable Bowel Syndrome ||| Constipation
	CHEMBL282121	D004715	MEBEVERINE	Endometriosis	0	Never tested	0.00679951	D043183 ||| D003248	Irritable Bowel Syndrome ||| Constipation
	CHEMBL282121	D003680	MEBEVERINE	Deglutition Disorders	0	Never tested	0.0542104	D043183 ||| D003248	Irritable Bowel Syndrome ||| Constipation
	CHEMBL282121	D001201	MEBEVERINE	Ascites	0	Never tested	0.00146939	D043183 ||| D003248	Irritable Bowel Syndrome ||| Constipation
	CHEMBL282121	D005076	MEBEVERINE	Exanthema	0	Never tested	0.00675848	D043183 ||| D003248	Irritable Bowel Syndrome ||| Constipation
	CHEMBL282121	D014717	MEBEVERINE	Vertigo	0	Never tested	0.00369823	D043183 ||| D003248	Irritable Bowel Syndrome ||| Constipation
	CHEMBL282121	D013575	MEBEVERINE	Syncope	0	Never tested	0.0111408	D043183 ||| D003248	Irritable Bowel Syndrome ||| Constipation
	CHEMBL282121	D007766	MEBEVERINE	Lacrimal Apparatus Diseases	0	Never tested	0.0412604	D043183 ||| D003248	Irritable Bowel Syndrome ||| Constipation
	CHEMBL282121	D006471	MEBEVERINE	Gastrointestinal Hemorrhage	0	Never tested	0.0142999	D043183 ||| D003248	Irritable Bowel Syndrome ||| Constipation
	CHEMBL282121	D010437	MEBEVERINE	Peptic Ulcer	0	Never tested	0.00317762	D043183 ||| D003248	Irritable Bowel Syndrome ||| Constipation
	CHEMBL282121	D005921	MEBEVERINE	Glomerulonephritis	0	Never tested	0.0120144	D043183 ||| D003248	Irritable Bowel Syndrome ||| Constipation
	CHEMBL282121	D006333	MEBEVERINE	Heart Failure	0	Never tested	0.0111803	D043183 ||| D003248	Irritable Bowel Syndrome ||| Constipation
	CHEMBL282121	D006547	MEBEVERINE	Hernia	0	Never tested	0.00410026	D043183 ||| D003248	Irritable Bowel Syndrome ||| Constipation
	CHEMBL282121	D006689	MEBEVERINE	Hodgkin Disease	0	Never tested	0.00511479	D043183 ||| D003248	Irritable Bowel Syndrome ||| Constipation
	CHEMBL282121	D008113	MEBEVERINE	Liver Neoplasms	0	Never tested	0.00219225	D043183 ||| D003248	Irritable Bowel Syndrome ||| Constipation
	CHEMBL282121	D010051	MEBEVERINE	Ovarian Neoplasms	0	Never tested	0.0069301	D043183 ||| D003248	Irritable Bowel Syndrome ||| Constipation
	CHEMBL282121	D011471	MEBEVERINE	Prostatic Neoplasms	0	Never tested	0.0203044	D043183 ||| D003248	Irritable Bowel Syndrome ||| Constipation
	CHEMBL282121	D000647	MEBEVERINE	Amnesia	0	Never tested	0.00773694	D043183 ||| D003248	Irritable Bowel Syndrome ||| Constipation
	CHEMBL282121	D007951	MEBEVERINE	Leukemia, Myeloid	0	Never tested	0.0208222	D043183 ||| D003248	Irritable Bowel Syndrome ||| Constipation
	CHEMBL282121	D000152	MEBEVERINE	Acne Vulgaris	0	Never tested	0.0448614	D043183 ||| D003248	Irritable Bowel Syndrome ||| Constipation
	CHEMBL282121	D000740	MEBEVERINE	Anemia	0	Never tested	0.00300358	D043183 ||| D003248	Irritable Bowel Syndrome ||| Constipation
	CHEMBL282121	D001064	MEBEVERINE	Appendicitis	0	Never tested	0.00413196	D043183 ||| D003248	Irritable Bowel Syndrome ||| Constipation
	CHEMBL282121	D003248	MEBEVERINE	Constipation	1	Approved	0.0232856	D043183	Irritable Bowel Syndrome
	CHEMBL282121	D015352	MEBEVERINE	Dry Eye Syndromes	0	Never tested	0.00906645	D043183 ||| D003248	Irritable Bowel Syndrome ||| Constipation
	CHEMBL282121	D004381	MEBEVERINE	Duodenal Ulcer	0	Never tested	0.019861	D043183 ||| D003248	Irritable Bowel Syndrome ||| Constipation
	CHEMBL282121	D015837	MEBEVERINE	Vestibular Diseases	0	Never tested	0.00913391	D043183 ||| D003248	Irritable Bowel Syndrome ||| Constipation
	CHEMBL282121	D005705	MEBEVERINE	Gallbladder Diseases	0	Never tested	0.00955537	D043183 ||| D003248	Irritable Bowel Syndrome ||| Constipation
	CHEMBL282121	D006073	MEBEVERINE	Gout	0	Never tested	0.00783477	D043183 ||| D003248	Irritable Bowel Syndrome ||| Constipation
	CHEMBL282121	D001145	MEBEVERINE	Arrhythmias, Cardiac	0	Never tested	0.00642632	D043183 ||| D003248	Irritable Bowel Syndrome ||| Constipation
	CHEMBL282121	D043183	MEBEVERINE	Irritable Bowel Syndrome	1	Approved	0.00166733	D003248	Constipation
	CHEMBL282121	D001851	MEBEVERINE	Bone Diseases, Metabolic	0	Never tested	0.00997237	D043183 ||| D003248	Irritable Bowel Syndrome ||| Constipation
	CHEMBL282121	D010024	MEBEVERINE	Osteoporosis	0	Never tested	0.019103	D043183 ||| D003248	Irritable Bowel Syndrome ||| Constipation
	CHEMBL282121	D009443	MEBEVERINE	Neuritis	0	Never tested	0.0117064	D043183 ||| D003248	Irritable Bowel Syndrome ||| Constipation
	CHEMBL282121	D010538	MEBEVERINE	Peritonitis	0	Never tested	0.00845447	D043183 ||| D003248	Irritable Bowel Syndrome ||| Constipation
	CHEMBL282121	D010998	MEBEVERINE	Pleurisy	0	Never tested	0.0272328	D043183 ||| D003248	Irritable Bowel Syndrome ||| Constipation
	CHEMBL282121	D011565	MEBEVERINE	Psoriasis	0	Never tested	0.0320329	D043183 ||| D003248	Irritable Bowel Syndrome ||| Constipation
	CHEMBL282121	D012163	MEBEVERINE	Retinal Detachment	0	Never tested	0.0216213	D043183 ||| D003248	Irritable Bowel Syndrome ||| Constipation
	CHEMBL282121	D012393	MEBEVERINE	Rosacea	0	Never tested	0.00695047	D043183 ||| D003248	Irritable Bowel Syndrome ||| Constipation
	CHEMBL282121	D006042	MEBEVERINE	Goiter	0	Never tested	0.0138592	D043183 ||| D003248	Irritable Bowel Syndrome ||| Constipation
	CHEMBL282121	D002546	MEBEVERINE	Ischemic Attack, Transient	0	Never tested	0.0163066	D043183 ||| D003248	Irritable Bowel Syndrome ||| Constipation
	CHEMBL282121	D000083242	MEBEVERINE	Ischemic Stroke	0	Never tested	0.0154768	D043183 ||| D003248	Irritable Bowel Syndrome ||| Constipation
	CHEMBL282121	D012891	MEBEVERINE	Sleep Apnea Syndromes	0	Never tested	0.00679732	D043183 ||| D003248	Irritable Bowel Syndrome ||| Constipation
	CHEMBL282121	D013921	MEBEVERINE	Thrombocytopenia	0	Never tested	0.00466096	D043183 ||| D003248	Irritable Bowel Syndrome ||| Constipation
	CHEMBL282121	D015179	MEBEVERINE	Colorectal Neoplasms	0	Never tested	0.0202524	D043183 ||| D003248	Irritable Bowel Syndrome ||| Constipation
	CHEMBL282121	D006627	MEBEVERINE	Hirschsprung Disease	0	Never tested	0.0129971	D043183 ||| D003248	Irritable Bowel Syndrome ||| Constipation
	CHEMBL282121	D013964	MEBEVERINE	Thyroid Neoplasms	0	Never tested	0.0309835	D043183 ||| D003248	Irritable Bowel Syndrome ||| Constipation
	CHEMBL282121	D010001	MEBEVERINE	Osteitis Deformans	0	Never tested	0.00844685	D043183 ||| D003248	Irritable Bowel Syndrome ||| Constipation
	CHEMBL282121	D007018	MEBEVERINE	Hypopituitarism	0	Never tested	0.00134553	D043183 ||| D003248	Irritable Bowel Syndrome ||| Constipation
	CHEMBL282121	D020246	MEBEVERINE	Venous Thrombosis	0	Never tested	0.00386257	D043183 ||| D003248	Irritable Bowel Syndrome ||| Constipation
	CHEMBL282121	D000075224	MEBEVERINE	Cardiac Conduction System Disease	0	Never tested	0.0091856	D043183 ||| D003248	Irritable Bowel Syndrome ||| Constipation
	CHEMBL282121	D003731	MEBEVERINE	Dental Caries	0	Never tested	0.018983	D043183 ||| D003248	Irritable Bowel Syndrome ||| Constipation
	CHEMBL282121	D005242	MEBEVERINE	Fecal Incontinence	0	Never tested	0.0162277	D043183 ||| D003248	Irritable Bowel Syndrome ||| Constipation
	CHEMBL282121	D016055	MEBEVERINE	Urinary Retention	0	Never tested	0.037316	D043183 ||| D003248	Irritable Bowel Syndrome ||| Constipation
	CHEMBL282121	D011141	MEBEVERINE	Polyuria	0	Never tested	0.00418513	D043183 ||| D003248	Irritable Bowel Syndrome ||| Constipation
	CHEMBL282121	D007762	MEBEVERINE	Labyrinthitis	0	Never tested	0.00530317	D043183 ||| D003248	Irritable Bowel Syndrome ||| Constipation
	CHEMBL282121	D012878	MEBEVERINE	Skin Neoplasms	0	Never tested	0.0154522	D043183 ||| D003248	Irritable Bowel Syndrome ||| Constipation
	CHEMBL282121	D009260	MEBEVERINE	Nail Diseases	0	Never tested	0.0066016	D043183 ||| D003248	Irritable Bowel Syndrome ||| Constipation
	CHEMBL282121	D016491	MEBEVERINE	Peripheral Vascular Diseases	0	Never tested	0.0278264	D043183 ||| D003248	Irritable Bowel Syndrome ||| Constipation
	CHEMBL282121	D011111	MEBEVERINE	Polymyalgia Rheumatica	0	Never tested	0.00399535	D043183 ||| D003248	Irritable Bowel Syndrome ||| Constipation
	CHEMBL282121	D013118	MEBEVERINE	Spinal Cord Diseases	0	Never tested	0.0048734	D043183 ||| D003248	Irritable Bowel Syndrome ||| Constipation
	CHEMBL282121	D014581	MEBEVERINE	Urticaria	0	Never tested	0.0178111	D043183 ||| D003248	Irritable Bowel Syndrome ||| Constipation
	CHEMBL282121	D014648	MEBEVERINE	Varicose Veins	0	Never tested	0.0509467	D043183 ||| D003248	Irritable Bowel Syndrome ||| Constipation
	CHEMBL282121	D010031	MEBEVERINE	Otitis	0	Never tested	0.0364246	D043183 ||| D003248	Irritable Bowel Syndrome ||| Constipation
	CHEMBL282121	D019966	MEBEVERINE	Substance-Related Disorders	0	Never tested	0.0304494	D043183 ||| D003248	Irritable Bowel Syndrome ||| Constipation
	CHEMBL282121	D015155	MEBEVERINE	Esophageal Spasm, Diffuse	0	Never tested	0.0125552	D043183 ||| D003248	Irritable Bowel Syndrome ||| Constipation
	CHEMBL282468	D001289	CHOLINE CHLORIDE	Attention Deficit Disorder with Hyperactivity	0	Never tested	0.00744694	D011471	Prostatic Neoplasms
	CHEMBL282468	D001008	CHOLINE CHLORIDE	Anxiety Disorders	0	Never tested	0.0116642	D011471	Prostatic Neoplasms
	CHEMBL282468	D013313	CHOLINE CHLORIDE	Stress Disorders, Post-Traumatic	0	Never tested	0.0124125	D011471	Prostatic Neoplasms
	CHEMBL282468	D000856	CHOLINE CHLORIDE	Anorexia Nervosa	0	Never tested	0.0102059	D011471	Prostatic Neoplasms
	CHEMBL282468	D015228	CHOLINE CHLORIDE	Hypertriglyceridemia	0	Never tested	0.00915462	D011471	Prostatic Neoplasms
	CHEMBL282468	D003324	CHOLINE CHLORIDE	Coronary Artery Disease	0	Never tested	0.0281054	D011471	Prostatic Neoplasms
	CHEMBL282468	D009765	CHOLINE CHLORIDE	Obesity	0	Never tested	0.0500719	D011471	Prostatic Neoplasms
	CHEMBL282468	D010300	CHOLINE CHLORIDE	Parkinson Disease	0	Never tested	0.00485338	D011471	Prostatic Neoplasms
	CHEMBL282468	D013771	CHOLINE CHLORIDE	Tetralogy of Fallot	0	Never tested	0.0126413	D011471	Prostatic Neoplasms
	CHEMBL282468	D001172	CHOLINE CHLORIDE	Arthritis, Rheumatoid	0	Never tested	0.00343229	D011471	Prostatic Neoplasms
	CHEMBL282468	D003424	CHOLINE CHLORIDE	Crohn Disease	0	Never tested	0.0119109	D011471	Prostatic Neoplasms
	CHEMBL282468	D003093	CHOLINE CHLORIDE	Colitis, Ulcerative	0	Never tested	0.0108848	D011471	Prostatic Neoplasms
	CHEMBL282468	D015212	CHOLINE CHLORIDE	Inflammatory Bowel Diseases	0	Never tested	0.0039582	D011471	Prostatic Neoplasms
	CHEMBL282468	D002761	CHOLINE CHLORIDE	Cholangitis	0	Never tested	0.030945	D011471	Prostatic Neoplasms
	CHEMBL282468	D017098	CHOLINE CHLORIDE	IgA Deficiency	0	Status unknown	0.00592771	D011471	Prostatic Neoplasms
	CHEMBL282468	D008268	CHOLINE CHLORIDE	Macular Degeneration	0	Never tested	0.00203721	D011471	Prostatic Neoplasms
	CHEMBL282468	D034381	CHOLINE CHLORIDE	Hearing Loss	0	Never tested	0.00961887	D011471	Prostatic Neoplasms
	CHEMBL282468	D000505	CHOLINE CHLORIDE	Alopecia	0	Never tested	0.0476852	D011471	Prostatic Neoplasms
	CHEMBL282468	D019226	CHOLINE CHLORIDE	Oral Ulcer	0	Never tested	0.0185333	D011471	Prostatic Neoplasms
	CHEMBL282468	D000787	CHOLINE CHLORIDE	Angina Pectoris	0	Never tested	0.0107654	D011471	Prostatic Neoplasms
	CHEMBL282468	D065631	CHOLINE CHLORIDE	Rhinitis, Allergic	0	Never tested	0.00739169	D011471	Prostatic Neoplasms
	CHEMBL282468	D001249	CHOLINE CHLORIDE	Asthma	0	Phase III	0.0151469	D011471	Prostatic Neoplasms
	CHEMBL282468	D005764	CHOLINE CHLORIDE	Gastroesophageal Reflux	0	Never tested	0.0109388	D011471	Prostatic Neoplasms
	CHEMBL282468	D007037	CHOLINE CHLORIDE	Hypothyroidism	0	Never tested	0.00821345	D011471	Prostatic Neoplasms
	CHEMBL282468	D008881	CHOLINE CHLORIDE	Migraine Disorders	0	Never tested	0.0120884	D011471	Prostatic Neoplasms
	CHEMBL282468	D004485	CHOLINE CHLORIDE	Eczema	0	Never tested	0.0124623	D011471	Prostatic Neoplasms
	CHEMBL282468	D006937	CHOLINE CHLORIDE	Hypercholesterolemia	0	Never tested	0.00870601	D011471	Prostatic Neoplasms
	CHEMBL282468	D012626	CHOLINE CHLORIDE	Sebaceous Gland Neoplasms	0	Status unknown	0.0199292	D011471	Prostatic Neoplasms
	CHEMBL282468	D001943	CHOLINE CHLORIDE	Breast Neoplasms	0	Never tested	0.0191185	D011471	Prostatic Neoplasms
	CHEMBL282468	D002280	CHOLINE CHLORIDE	Carcinoma, Basal Cell	0	Never tested	0.0172941	D011471	Prostatic Neoplasms
	CHEMBL282468	D000230	CHOLINE CHLORIDE	Adenocarcinoma	0	Never tested	0.0150976	D011471	Prostatic Neoplasms
	CHEMBL282468	D002386	CHOLINE CHLORIDE	Cataract	0	Never tested	0.00626212	D011471	Prostatic Neoplasms
	CHEMBL282468	D006552	CHOLINE CHLORIDE	Hernia, Inguinal	0	Never tested	0.0168552	D011471	Prostatic Neoplasms
	CHEMBL282468	D012005	CHOLINE CHLORIDE	Rectal Prolapse	0	Status unknown	0.00439826	D011471	Prostatic Neoplasms
	CHEMBL282468	D014029	CHOLINE CHLORIDE	Tobacco Use Disorder	0	Never tested	0.00370782	D011471	Prostatic Neoplasms
	CHEMBL282468	D009203	CHOLINE CHLORIDE	Myocardial Infarction	0	Never tested	0.0261212	D011471	Prostatic Neoplasms
	CHEMBL282468	D005756	CHOLINE CHLORIDE	Gastritis	0	Never tested	0.0177878	D011471	Prostatic Neoplasms
	CHEMBL282468	D006548	CHOLINE CHLORIDE	Hernia, Diaphragmatic	0	Never tested	0.0271956	D011471	Prostatic Neoplasms
	CHEMBL282468	D000076385	CHOLINE CHLORIDE	Diverticular Diseases	0	Never tested	0.0256654	D011471	Prostatic Neoplasms
	CHEMBL282468	D007319	CHOLINE CHLORIDE	Sleep Initiation and Maintenance Disorders	0	Never tested	0.0187185	D011471	Prostatic Neoplasms
	CHEMBL282468	D009290	CHOLINE CHLORIDE	Narcolepsy	0	Never tested	0.00422232	D011471	Prostatic Neoplasms
	CHEMBL282468	D003922	CHOLINE CHLORIDE	Diabetes Mellitus, Type 1	0	Never tested	0.000946039	D011471	Prostatic Neoplasms
	CHEMBL282468	D002446	CHOLINE CHLORIDE	Celiac Disease	0	Never tested	0.0011501	D011471	Prostatic Neoplasms
	CHEMBL282468	D008105	CHOLINE CHLORIDE	Liver Cirrhosis, Biliary	0	Never tested	0.00570536	D011471	Prostatic Neoplasms
	CHEMBL282468	D014820	CHOLINE CHLORIDE	Vitiligo	0	Never tested	0.015809	D011471	Prostatic Neoplasms
	CHEMBL282468	D009798	CHOLINE CHLORIDE	Ocular Hypertension	0	Never tested	0.00468071	D011471	Prostatic Neoplasms
	CHEMBL282468	D009447	CHOLINE CHLORIDE	Neuroblastoma	0	Never tested	0.00898696	D011471	Prostatic Neoplasms
	CHEMBL282468	D012559	CHOLINE CHLORIDE	Schizophrenia	0	Never tested	0.00877306	D011471	Prostatic Neoplasms
	CHEMBL282468	D000690	CHOLINE CHLORIDE	Amyotrophic Lateral Sclerosis	0	Never tested	0.00988946	D011471	Prostatic Neoplasms
	CHEMBL282468	D008180	CHOLINE CHLORIDE	Lupus Erythematosus, Systemic	0	Never tested	0.00700905	D011471	Prostatic Neoplasms
	CHEMBL282468	D000437	CHOLINE CHLORIDE	Alcoholism	0	Never tested	0.0128715	D011471	Prostatic Neoplasms
	CHEMBL282468	D000067877	CHOLINE CHLORIDE	Autism Spectrum Disorder	0	Never tested	0.00602611	D011471	Prostatic Neoplasms
	CHEMBL282468	D001714	CHOLINE CHLORIDE	Bipolar Disorder	0	Never tested	0.0113545	D011471	Prostatic Neoplasms
	CHEMBL282468	D009771	CHOLINE CHLORIDE	Obsessive-Compulsive Disorder	0	Never tested	0.0250325	D011471	Prostatic Neoplasms
	CHEMBL282468	D003924	CHOLINE CHLORIDE	Diabetes Mellitus, Type 2	0	Never tested	0.0312789	D011471	Prostatic Neoplasms
	CHEMBL282468	D000544	CHOLINE CHLORIDE	Alzheimer Disease	0	Never tested	0.0075123	D011471	Prostatic Neoplasms
	CHEMBL282468	D004827	CHOLINE CHLORIDE	Epilepsy	0	Never tested	0.00617868	D011471	Prostatic Neoplasms
	CHEMBL282468	D005901	CHOLINE CHLORIDE	Glaucoma	0	Never tested	0.00211013	D011471	Prostatic Neoplasms
	CHEMBL282468	D051436	CHOLINE CHLORIDE	Renal Insufficiency, Chronic	0	Never tested	0.00542355	D011471	Prostatic Neoplasms
	CHEMBL282468	D013167	CHOLINE CHLORIDE	Spondylitis, Ankylosing	0	Never tested	0.00645184	D011471	Prostatic Neoplasms
	CHEMBL282468	D003863	CHOLINE CHLORIDE	Depression	0	Never tested	0.0131011	D011471	Prostatic Neoplasms
	CHEMBL282468	D010003	CHOLINE CHLORIDE	Osteoarthritis	0	Never tested	0.00246244	D011471	Prostatic Neoplasms
	CHEMBL282468	D000419	CHOLINE CHLORIDE	Albuminuria	0	Never tested	0.044214	D011471	Prostatic Neoplasms
	CHEMBL282468	D001281	CHOLINE CHLORIDE	Atrial Fibrillation	0	Never tested	0.00256051	D011471	Prostatic Neoplasms
	CHEMBL282468	D006973	CHOLINE CHLORIDE	Hypertension	0	Never tested	0.0479375	D011471	Prostatic Neoplasms
	CHEMBL282468	D006327	CHOLINE CHLORIDE	Heart Block	0	Never tested	0.0583869	D011471	Prostatic Neoplasms
	CHEMBL282468	D055623	CHOLINE CHLORIDE	Keratosis, Actinic	0	Never tested	0.0146215	D011471	Prostatic Neoplasms
	CHEMBL282468	D001991	CHOLINE CHLORIDE	Bronchitis	0	Never tested	0.0156935	D011471	Prostatic Neoplasms
	CHEMBL282468	D008175	CHOLINE CHLORIDE	Lung Neoplasms	0	Never tested	0.00759992	D011471	Prostatic Neoplasms
	CHEMBL282468	D008545	CHOLINE CHLORIDE	Melanoma	0	Never tested	0.115102	D011471	Prostatic Neoplasms
	CHEMBL282468	D008228	CHOLINE CHLORIDE	Lymphoma, Non-Hodgkin	0	Never tested	0.00677354	D011471	Prostatic Neoplasms
	CHEMBL282468	D002294	CHOLINE CHLORIDE	Carcinoma, Squamous Cell	0	Never tested	0.0254907	D011471	Prostatic Neoplasms
	CHEMBL282468	D002349	CHOLINE CHLORIDE	Carpal Tunnel Syndrome	0	Never tested	0.00970926	D011471	Prostatic Neoplasms
	CHEMBL282468	D016883	CHOLINE CHLORIDE	Diabetic Ketoacidosis	0	Never tested	0.0133496	D011471	Prostatic Neoplasms
	CHEMBL282468	D001749	CHOLINE CHLORIDE	Urinary Bladder Neoplasms	0	Never tested	0.00801124	D011471	Prostatic Neoplasms
	CHEMBL282468	D007889	CHOLINE CHLORIDE	Leiomyoma	0	Never tested	0.0398362	D011471	Prostatic Neoplasms
	CHEMBL282468	D018798	CHOLINE CHLORIDE	Anemia, Iron-Deficiency	0	Never tested	0.0189196	D011471	Prostatic Neoplasms
	CHEMBL282468	D000380	CHOLINE CHLORIDE	Agranulocytosis	0	Never tested	0.00912539	D011471	Prostatic Neoplasms
	CHEMBL282468	D012893	CHOLINE CHLORIDE	Sleep Wake Disorders	0	Never tested	0.00287553	D011471	Prostatic Neoplasms
	CHEMBL282468	D006429	CHOLINE CHLORIDE	Hemiplegia	0	Never tested	0.0178177	D011471	Prostatic Neoplasms
	CHEMBL282468	D011655	CHOLINE CHLORIDE	Pulmonary Embolism	0	Never tested	0.0112139	D011471	Prostatic Neoplasms
	CHEMBL282468	D009202	CHOLINE CHLORIDE	Cardiomyopathies	0	Never tested	0.00647095	D011471	Prostatic Neoplasms
	CHEMBL282468	D013345	CHOLINE CHLORIDE	Subarachnoid Hemorrhage	0	Never tested	0.0142887	D011471	Prostatic Neoplasms
	CHEMBL282468	D002543	CHOLINE CHLORIDE	Cerebral Hemorrhage	0	Never tested	0.0142283	D011471	Prostatic Neoplasms
	CHEMBL282468	D002544	CHOLINE CHLORIDE	Cerebral Infarction	0	Never tested	0.00147652	D011471	Prostatic Neoplasms
	CHEMBL282468	D050197	CHOLINE CHLORIDE	Arteriosclerosis	0	Never tested	0.00693928	D011471	Prostatic Neoplasms
	CHEMBL282468	D010689	CHOLINE CHLORIDE	Phlebitis	0	Never tested	0.000499659	D011471	Prostatic Neoplasms
	CHEMBL282468	D006484	CHOLINE CHLORIDE	Hemorrhoids	0	Never tested	0.00492341	D011471	Prostatic Neoplasms
	CHEMBL282468	D007022	CHOLINE CHLORIDE	Hypotension	0	Never tested	0.00738132	D011471	Prostatic Neoplasms
	CHEMBL282468	D012852	CHOLINE CHLORIDE	Sinusitis	0	Never tested	0.00263957	D011471	Prostatic Neoplasms
	CHEMBL282468	D010996	CHOLINE CHLORIDE	Pleural Effusion	0	Never tested	0.0367333	D011471	Prostatic Neoplasms
	CHEMBL282468	D011030	CHOLINE CHLORIDE	Pneumothorax	0	Never tested	0.00171237	D011471	Prostatic Neoplasms
	CHEMBL282468	D014060	CHOLINE CHLORIDE	Tongue Diseases	0	Status unknown	0.00275504	D011471	Prostatic Neoplasms
	CHEMBL282468	D004941	CHOLINE CHLORIDE	Esophagitis	0	Never tested	0.00566424	D011471	Prostatic Neoplasms
	CHEMBL282468	D013276	CHOLINE CHLORIDE	Stomach Ulcer	0	Never tested	0.0345191	D011471	Prostatic Neoplasms
	CHEMBL282468	D004415	CHOLINE CHLORIDE	Dyspepsia	0	Never tested	0.00161606	D011471	Prostatic Neoplasms
	CHEMBL282468	D002769	CHOLINE CHLORIDE	Cholelithiasis	0	Never tested	0.00298446	D011471	Prostatic Neoplasms
	CHEMBL282468	D002764	CHOLINE CHLORIDE	Cholecystitis	0	Never tested	0.000896842	D011471	Prostatic Neoplasms
	CHEMBL282468	D010195	CHOLINE CHLORIDE	Pancreatitis	0	Never tested	0.0204175	D011471	Prostatic Neoplasms
	CHEMBL282468	D008286	CHOLINE CHLORIDE	Malabsorption Syndromes	0	Never tested	0.000616167	D011471	Prostatic Neoplasms
	CHEMBL282468	D002481	CHOLINE CHLORIDE	Cellulitis	0	Never tested	0.0111399	D011471	Prostatic Neoplasms
	CHEMBL282468	D011537	CHOLINE CHLORIDE	Pruritus	0	Never tested	0.00384956	D011471	Prostatic Neoplasms
	CHEMBL282468	D008010	CHOLINE CHLORIDE	Lichen Planus	0	Never tested	0.00111696	D011471	Prostatic Neoplasms
	CHEMBL282468	D017492	CHOLINE CHLORIDE	Keratosis, Seborrheic	0	Never tested	0.0274066	D011471	Prostatic Neoplasms
	CHEMBL282468	D011704	CHOLINE CHLORIDE	Pyelonephritis	0	Never tested	0.0405781	D011471	Prostatic Neoplasms
	CHEMBL282468	D058186	CHOLINE CHLORIDE	Acute Kidney Injury	0	Never tested	0.0179184	D011471	Prostatic Neoplasms
	CHEMBL282468	D007676	CHOLINE CHLORIDE	Kidney Failure, Chronic	0	Never tested	0.00242711	D011471	Prostatic Neoplasms
	CHEMBL282468	D003556	CHOLINE CHLORIDE	Cystitis	0	Never tested	0.0060414	D011471	Prostatic Neoplasms
	CHEMBL282468	D011470	CHOLINE CHLORIDE	Prostatic Hyperplasia	0	Never tested	0.10568	D011471	Prostatic Neoplasms
	CHEMBL282468	D011472	CHOLINE CHLORIDE	Prostatitis	0	Never tested	0.011169	D011471	Prostatic Neoplasms
	CHEMBL282468	D005348	CHOLINE CHLORIDE	Fibrocystic Breast Disease	0	Never tested	0.0148921	D011471	Prostatic Neoplasms
	CHEMBL282468	D006177	CHOLINE CHLORIDE	Gynecomastia	0	Never tested	0.021536	D011471	Prostatic Neoplasms
	CHEMBL282468	D004715	CHOLINE CHLORIDE	Endometriosis	0	Never tested	0.0106611	D011471	Prostatic Neoplasms
	CHEMBL282468	D003680	CHOLINE CHLORIDE	Deglutition Disorders	0	Never tested	0.00232552	D011471	Prostatic Neoplasms
	CHEMBL282468	D001201	CHOLINE CHLORIDE	Ascites	0	Never tested	0.0236118	D011471	Prostatic Neoplasms
	CHEMBL282468	D005076	CHOLINE CHLORIDE	Exanthema	0	Never tested	0.0196932	D011471	Prostatic Neoplasms
	CHEMBL282468	D014717	CHOLINE CHLORIDE	Vertigo	0	Never tested	0.00225944	D011471	Prostatic Neoplasms
	CHEMBL282468	D013575	CHOLINE CHLORIDE	Syncope	0	Never tested	0.0118747	D011471	Prostatic Neoplasms
	CHEMBL282468	D007766	CHOLINE CHLORIDE	Lacrimal Apparatus Diseases	0	Never tested	0.0251183	D011471	Prostatic Neoplasms
	CHEMBL282468	D006471	CHOLINE CHLORIDE	Gastrointestinal Hemorrhage	0	Never tested	0.0155865	D011471	Prostatic Neoplasms
	CHEMBL282468	D010437	CHOLINE CHLORIDE	Peptic Ulcer	0	Never tested	0.0170895	D011471	Prostatic Neoplasms
	CHEMBL282468	D005921	CHOLINE CHLORIDE	Glomerulonephritis	0	Never tested	0.04401	D011471	Prostatic Neoplasms
	CHEMBL282468	D006333	CHOLINE CHLORIDE	Heart Failure	0	Never tested	0.0161549	D011471	Prostatic Neoplasms
	CHEMBL282468	D006547	CHOLINE CHLORIDE	Hernia	0	Never tested	0.0455352	D011471	Prostatic Neoplasms
	CHEMBL282468	D006689	CHOLINE CHLORIDE	Hodgkin Disease	0	Never tested	0.000446936	D011471	Prostatic Neoplasms
	CHEMBL282468	D008113	CHOLINE CHLORIDE	Liver Neoplasms	0	Never tested	0.0250946	D011471	Prostatic Neoplasms
	CHEMBL282468	D010051	CHOLINE CHLORIDE	Ovarian Neoplasms	0	Never tested	0.00544036	D011471	Prostatic Neoplasms
	CHEMBL282468	D000647	CHOLINE CHLORIDE	Amnesia	0	Never tested	0.00455591	D011471	Prostatic Neoplasms
	CHEMBL282468	D007951	CHOLINE CHLORIDE	Leukemia, Myeloid	0	Never tested	0.00677985	D011471	Prostatic Neoplasms
	CHEMBL282468	D000152	CHOLINE CHLORIDE	Acne Vulgaris	0	Never tested	0.00156322	D011471	Prostatic Neoplasms
	CHEMBL282468	D000740	CHOLINE CHLORIDE	Anemia	0	Never tested	0.00376257	D011471	Prostatic Neoplasms
	CHEMBL282468	D001064	CHOLINE CHLORIDE	Appendicitis	0	Never tested	0.000683228	D011471	Prostatic Neoplasms
	CHEMBL282468	D003248	CHOLINE CHLORIDE	Constipation	0	Never tested	0.0398927	D011471	Prostatic Neoplasms
	CHEMBL282468	D015352	CHOLINE CHLORIDE	Dry Eye Syndromes	0	Never tested	0.0016721	D011471	Prostatic Neoplasms
	CHEMBL282468	D004381	CHOLINE CHLORIDE	Duodenal Ulcer	0	Never tested	0.0031426	D011471	Prostatic Neoplasms
	CHEMBL282468	D015837	CHOLINE CHLORIDE	Vestibular Diseases	0	Never tested	0.0366821	D011471	Prostatic Neoplasms
	CHEMBL282468	D005705	CHOLINE CHLORIDE	Gallbladder Diseases	0	Never tested	0.00391309	D011471	Prostatic Neoplasms
	CHEMBL282468	D006073	CHOLINE CHLORIDE	Gout	0	Never tested	0.00554507	D011471	Prostatic Neoplasms
	CHEMBL282468	D001145	CHOLINE CHLORIDE	Arrhythmias, Cardiac	0	Never tested	0.00745153	D011471	Prostatic Neoplasms
	CHEMBL282468	D043183	CHOLINE CHLORIDE	Irritable Bowel Syndrome	0	Never tested	0.00571238	D011471	Prostatic Neoplasms
	CHEMBL282468	D001851	CHOLINE CHLORIDE	Bone Diseases, Metabolic	0	Never tested	0.00932017	D011471	Prostatic Neoplasms
	CHEMBL282468	D010024	CHOLINE CHLORIDE	Osteoporosis	0	Never tested	0.00743157	D011471	Prostatic Neoplasms
	CHEMBL282468	D009443	CHOLINE CHLORIDE	Neuritis	0	Never tested	0.0170628	D011471	Prostatic Neoplasms
	CHEMBL282468	D010538	CHOLINE CHLORIDE	Peritonitis	0	Never tested	0.0233706	D011471	Prostatic Neoplasms
	CHEMBL282468	D010998	CHOLINE CHLORIDE	Pleurisy	0	Never tested	0.00264207	D011471	Prostatic Neoplasms
	CHEMBL282468	D011565	CHOLINE CHLORIDE	Psoriasis	0	Never tested	0.00365873	D011471	Prostatic Neoplasms
	CHEMBL282468	D012163	CHOLINE CHLORIDE	Retinal Detachment	0	Never tested	0.00302393	D011471	Prostatic Neoplasms
	CHEMBL282468	D012393	CHOLINE CHLORIDE	Rosacea	0	Never tested	0.0329581	D011471	Prostatic Neoplasms
	CHEMBL282468	D006042	CHOLINE CHLORIDE	Goiter	0	Never tested	0.0101317	D011471	Prostatic Neoplasms
	CHEMBL282468	D002546	CHOLINE CHLORIDE	Ischemic Attack, Transient	0	Never tested	0.00140906	D011471	Prostatic Neoplasms
	CHEMBL282468	D000083242	CHOLINE CHLORIDE	Ischemic Stroke	0	Never tested	0.00633163	D011471	Prostatic Neoplasms
	CHEMBL282468	D012891	CHOLINE CHLORIDE	Sleep Apnea Syndromes	0	Never tested	0.0110183	D011471	Prostatic Neoplasms
	CHEMBL282468	D013921	CHOLINE CHLORIDE	Thrombocytopenia	0	Never tested	0.0289421	D011471	Prostatic Neoplasms
	CHEMBL282468	D015179	CHOLINE CHLORIDE	Colorectal Neoplasms	0	Never tested	0.00935907	D011471	Prostatic Neoplasms
	CHEMBL282468	D006627	CHOLINE CHLORIDE	Hirschsprung Disease	0	Never tested	0.0314848	D011471	Prostatic Neoplasms
	CHEMBL282468	D013964	CHOLINE CHLORIDE	Thyroid Neoplasms	0	Never tested	0.0352362	D011471	Prostatic Neoplasms
	CHEMBL282468	D010001	CHOLINE CHLORIDE	Osteitis Deformans	0	Never tested	0.0134783	D011471	Prostatic Neoplasms
	CHEMBL282468	D007018	CHOLINE CHLORIDE	Hypopituitarism	0	Never tested	0.0302534	D011471	Prostatic Neoplasms
	CHEMBL282468	D020246	CHOLINE CHLORIDE	Venous Thrombosis	0	Never tested	0.00434232	D011471	Prostatic Neoplasms
	CHEMBL282468	D000075224	CHOLINE CHLORIDE	Cardiac Conduction System Disease	0	Never tested	0.0082933	D011471	Prostatic Neoplasms
	CHEMBL282468	D003731	CHOLINE CHLORIDE	Dental Caries	0	Never tested	0.00467434	D011471	Prostatic Neoplasms
	CHEMBL282468	D005242	CHOLINE CHLORIDE	Fecal Incontinence	0	Never tested	0.00849625	D011471	Prostatic Neoplasms
	CHEMBL282468	D016055	CHOLINE CHLORIDE	Urinary Retention	0	Never tested	0.114206	D011471	Prostatic Neoplasms
	CHEMBL282468	D011141	CHOLINE CHLORIDE	Polyuria	0	Never tested	0.042902	D011471	Prostatic Neoplasms
	CHEMBL282468	D007762	CHOLINE CHLORIDE	Labyrinthitis	0	Never tested	0.0659198	D011471	Prostatic Neoplasms
	CHEMBL282468	D012878	CHOLINE CHLORIDE	Skin Neoplasms	0	Never tested	0.0407938	D011471	Prostatic Neoplasms
	CHEMBL282468	D009260	CHOLINE CHLORIDE	Nail Diseases	0	Never tested	0.0177721	D011471	Prostatic Neoplasms
	CHEMBL282468	D016491	CHOLINE CHLORIDE	Peripheral Vascular Diseases	0	Never tested	0.0323677	D011471	Prostatic Neoplasms
	CHEMBL282468	D011111	CHOLINE CHLORIDE	Polymyalgia Rheumatica	0	Never tested	0.00426935	D011471	Prostatic Neoplasms
	CHEMBL282468	D013118	CHOLINE CHLORIDE	Spinal Cord Diseases	0	Never tested	0.00869166	D011471	Prostatic Neoplasms
	CHEMBL282468	D014581	CHOLINE CHLORIDE	Urticaria	0	Never tested	0.00282509	D011471	Prostatic Neoplasms
	CHEMBL282468	D014648	CHOLINE CHLORIDE	Varicose Veins	0	Never tested	0.0393169	D011471	Prostatic Neoplasms
	CHEMBL282468	D010031	CHOLINE CHLORIDE	Otitis	0	Never tested	0.0168814	D011471	Prostatic Neoplasms
	CHEMBL282468	D019966	CHOLINE CHLORIDE	Substance-Related Disorders	0	Never tested	0.0105584	D011471	Prostatic Neoplasms
	CHEMBL282468	D015155	CHOLINE CHLORIDE	Esophageal Spasm, Diffuse	0	Never tested	0.00648915	D011471	Prostatic Neoplasms
	CHEMBL282724	D001289	SITAXENTAN	Attention Deficit Disorder with Hyperactivity	0	Never tested	0.0111969	D006973	Hypertension
	CHEMBL282724	D001008	SITAXENTAN	Anxiety Disorders	0	Never tested	0.0145269	D006973	Hypertension
	CHEMBL282724	D013313	SITAXENTAN	Stress Disorders, Post-Traumatic	0	Never tested	0.0241861	D006973	Hypertension
	CHEMBL282724	D000856	SITAXENTAN	Anorexia Nervosa	0	Never tested	0.0203954	D006973	Hypertension
	CHEMBL282724	D015228	SITAXENTAN	Hypertriglyceridemia	0	Never tested	0.137655	D006973	Hypertension
	CHEMBL282724	D003324	SITAXENTAN	Coronary Artery Disease	0	Never tested	0.27459	D006973	Hypertension
	CHEMBL282724	D009765	SITAXENTAN	Obesity	0	Never tested	0.0496127	D006973	Hypertension
	CHEMBL282724	D020177	SITAXENTAN	Idiopathic Hypersomnia	0	Never tested	0.0692604	D006973	Hypertension
	CHEMBL282724	D010300	SITAXENTAN	Parkinson Disease	0	Never tested	0.0333545	D006973	Hypertension
	CHEMBL282724	D013771	SITAXENTAN	Tetralogy of Fallot	0	Never tested	0.0210057	D006973	Hypertension
	CHEMBL282724	D001172	SITAXENTAN	Arthritis, Rheumatoid	0	Never tested	0.0212416	D006973	Hypertension
	CHEMBL282724	D003424	SITAXENTAN	Crohn Disease	0	Never tested	0.00677221	D006973	Hypertension
	CHEMBL282724	D003093	SITAXENTAN	Colitis, Ulcerative	0	Never tested	0.0100126	D006973	Hypertension
	CHEMBL282724	D015212	SITAXENTAN	Inflammatory Bowel Diseases	0	Never tested	0.00549772	D006973	Hypertension
	CHEMBL282724	D002761	SITAXENTAN	Cholangitis	0	Never tested	0.0138339	D006973	Hypertension
	CHEMBL282724	D017098	SITAXENTAN	IgA Deficiency	0	Status unknown	0.0103823	D006973	Hypertension
	CHEMBL282724	D008268	SITAXENTAN	Macular Degeneration	0	Never tested	0.00192813	D006973	Hypertension
	CHEMBL282724	D034381	SITAXENTAN	Hearing Loss	0	Never tested	0.0448285	D006973	Hypertension
	CHEMBL282724	D014012	SITAXENTAN	Tinnitus	0	Never tested	0.0118917	D006973	Hypertension
	CHEMBL282724	D000505	SITAXENTAN	Alopecia	0	Never tested	0.032165	D006973	Hypertension
	CHEMBL282724	D019226	SITAXENTAN	Oral Ulcer	0	Never tested	0.0270612	D006973	Hypertension
	CHEMBL282724	D000787	SITAXENTAN	Angina Pectoris	0	Never tested	0.28329	D006973	Hypertension
	CHEMBL282724	D065631	SITAXENTAN	Rhinitis, Allergic	0	Never tested	0.00468408	D006973	Hypertension
	CHEMBL282724	D001249	SITAXENTAN	Asthma	0	Phase II	0.0101636	D006973	Hypertension
	CHEMBL282724	D005764	SITAXENTAN	Gastroesophageal Reflux	0	Never tested	0.00538141	D006973	Hypertension
	CHEMBL282724	D007037	SITAXENTAN	Hypothyroidism	0	Never tested	0.00884874	D006973	Hypertension
	CHEMBL282724	D008881	SITAXENTAN	Migraine Disorders	0	Never tested	0.0111322	D006973	Hypertension
	CHEMBL282724	D004485	SITAXENTAN	Eczema	0	Never tested	0.0075584	D006973	Hypertension
	CHEMBL282724	D006937	SITAXENTAN	Hypercholesterolemia	0	Never tested	0.351265	D006973	Hypertension
	CHEMBL282724	D012626	SITAXENTAN	Sebaceous Gland Neoplasms	0	Status unknown	0.00907911	D006973	Hypertension
	CHEMBL282724	D001943	SITAXENTAN	Breast Neoplasms	0	Never tested	0.0101524	D006973	Hypertension
	CHEMBL282724	D002280	SITAXENTAN	Carcinoma, Basal Cell	0	Never tested	0.00781897	D006973	Hypertension
	CHEMBL282724	D000230	SITAXENTAN	Adenocarcinoma	0	Never tested	0.015435	D006973	Hypertension
	CHEMBL282724	D002386	SITAXENTAN	Cataract	0	Never tested	0.0174395	D006973	Hypertension
	CHEMBL282724	D006552	SITAXENTAN	Hernia, Inguinal	0	Never tested	0.0104333	D006973	Hypertension
	CHEMBL282724	D012005	SITAXENTAN	Rectal Prolapse	0	Status unknown	0.00192688	D006973	Hypertension
	CHEMBL282724	D014029	SITAXENTAN	Tobacco Use Disorder	0	Never tested	0.01364	D006973	Hypertension
	CHEMBL282724	D009203	SITAXENTAN	Myocardial Infarction	0	Never tested	0.180315	D006973	Hypertension
	CHEMBL282724	D005756	SITAXENTAN	Gastritis	0	Never tested	0.0189611	D006973	Hypertension
	CHEMBL282724	D006548	SITAXENTAN	Hernia, Diaphragmatic	0	Never tested	0.0155067	D006973	Hypertension
	CHEMBL282724	D000076385	SITAXENTAN	Diverticular Diseases	0	Never tested	0.0088597	D006973	Hypertension
	CHEMBL282724	D007319	SITAXENTAN	Sleep Initiation and Maintenance Disorders	0	Never tested	0.0315606	D006973	Hypertension
	CHEMBL282724	D009290	SITAXENTAN	Narcolepsy	0	Never tested	0.0256763	D006973	Hypertension
	CHEMBL282724	D003922	SITAXENTAN	Diabetes Mellitus, Type 1	0	Never tested	0.00735285	D006973	Hypertension
	CHEMBL282724	D002446	SITAXENTAN	Celiac Disease	0	Never tested	0.00974376	D006973	Hypertension
	CHEMBL282724	D008105	SITAXENTAN	Liver Cirrhosis, Biliary	0	Never tested	0.0010781	D006973	Hypertension
	CHEMBL282724	D014820	SITAXENTAN	Vitiligo	0	Never tested	0.00381162	D006973	Hypertension
	CHEMBL282724	D009798	SITAXENTAN	Ocular Hypertension	0	Never tested	0.0169093	D006973	Hypertension
	CHEMBL282724	D009447	SITAXENTAN	Neuroblastoma	0	Never tested	0.0129308	D006973	Hypertension
	CHEMBL282724	D012559	SITAXENTAN	Schizophrenia	0	Never tested	0.011219	D006973	Hypertension
	CHEMBL282724	D000690	SITAXENTAN	Amyotrophic Lateral Sclerosis	0	Never tested	0.00359261	D006973	Hypertension
	CHEMBL282724	D008180	SITAXENTAN	Lupus Erythematosus, Systemic	0	Never tested	0.00979517	D006973	Hypertension
	CHEMBL282724	D000437	SITAXENTAN	Alcoholism	0	Never tested	0.0142508	D006973	Hypertension
	CHEMBL282724	D000067877	SITAXENTAN	Autism Spectrum Disorder	0	Never tested	0.00942118	D006973	Hypertension
	CHEMBL282724	D001714	SITAXENTAN	Bipolar Disorder	0	Never tested	0.0113517	D006973	Hypertension
	CHEMBL282724	D009771	SITAXENTAN	Obsessive-Compulsive Disorder	0	Never tested	0.00884449	D006973	Hypertension
	CHEMBL282724	D003924	SITAXENTAN	Diabetes Mellitus, Type 2	0	Never tested	0.104794	D006973	Hypertension
	CHEMBL282724	D000544	SITAXENTAN	Alzheimer Disease	0	Never tested	0.00763712	D006973	Hypertension
	CHEMBL282724	D004827	SITAXENTAN	Epilepsy	0	Never tested	0.025792	D006973	Hypertension
	CHEMBL282724	D005901	SITAXENTAN	Glaucoma	0	Never tested	0.00917527	D006973	Hypertension
	CHEMBL282724	D051436	SITAXENTAN	Renal Insufficiency, Chronic	0	Phase II	0.0675758	D006973	Hypertension
	CHEMBL282724	D013167	SITAXENTAN	Spondylitis, Ankylosing	0	Never tested	0.00801742	D006973	Hypertension
	CHEMBL282724	D003863	SITAXENTAN	Depression	0	Never tested	0.0578681	D006973	Hypertension
	CHEMBL282724	D010003	SITAXENTAN	Osteoarthritis	0	Never tested	0.0556553	D006973	Hypertension
	CHEMBL282724	D000419	SITAXENTAN	Albuminuria	0	Never tested	0.0398117	D006973	Hypertension
	CHEMBL282724	D001281	SITAXENTAN	Atrial Fibrillation	0	Never tested	0.0509765	D006973	Hypertension
	CHEMBL282724	D006327	SITAXENTAN	Heart Block	0	Never tested	0.0202142	D006973	Hypertension
	CHEMBL282724	D055623	SITAXENTAN	Keratosis, Actinic	0	Never tested	0.0368529	D006973	Hypertension
	CHEMBL282724	D001991	SITAXENTAN	Bronchitis	0	Never tested	0.0134592	D006973	Hypertension
	CHEMBL282724	D008175	SITAXENTAN	Lung Neoplasms	0	Never tested	0.0113907	D006973	Hypertension
	CHEMBL282724	D008545	SITAXENTAN	Melanoma	0	Never tested	0.0160256	D006973	Hypertension
	CHEMBL282724	D008228	SITAXENTAN	Lymphoma, Non-Hodgkin	0	Never tested	0.0145978	D006973	Hypertension
	CHEMBL282724	D002294	SITAXENTAN	Carcinoma, Squamous Cell	0	Never tested	0.0172636	D006973	Hypertension
	CHEMBL282724	D002349	SITAXENTAN	Carpal Tunnel Syndrome	0	Never tested	0.021696	D006973	Hypertension
	CHEMBL282724	D016883	SITAXENTAN	Diabetic Ketoacidosis	0	Never tested	0.0048234	D006973	Hypertension
	CHEMBL282724	D001749	SITAXENTAN	Urinary Bladder Neoplasms	0	Never tested	0.00622905	D006973	Hypertension
	CHEMBL282724	D007889	SITAXENTAN	Leiomyoma	0	Never tested	0.0174292	D006973	Hypertension
	CHEMBL282724	D018798	SITAXENTAN	Anemia, Iron-Deficiency	0	Never tested	0.0174948	D006973	Hypertension
	CHEMBL282724	D000380	SITAXENTAN	Agranulocytosis	0	Never tested	0.0076079	D006973	Hypertension
	CHEMBL282724	D012893	SITAXENTAN	Sleep Wake Disorders	0	Never tested	0.0644091	D006973	Hypertension
	CHEMBL282724	D006429	SITAXENTAN	Hemiplegia	0	Never tested	0.0143924	D006973	Hypertension
	CHEMBL282724	D011655	SITAXENTAN	Pulmonary Embolism	0	Never tested	0.00183496	D006973	Hypertension
	CHEMBL282724	D009202	SITAXENTAN	Cardiomyopathies	0	Never tested	0.020216	D006973	Hypertension
	CHEMBL282724	D013345	SITAXENTAN	Subarachnoid Hemorrhage	0	Never tested	0.00507898	D006973	Hypertension
	CHEMBL282724	D002543	SITAXENTAN	Cerebral Hemorrhage	0	Never tested	0.0119524	D006973	Hypertension
	CHEMBL282724	D002544	SITAXENTAN	Cerebral Infarction	0	Never tested	0.068838	D006973	Hypertension
	CHEMBL282724	D050197	SITAXENTAN	Arteriosclerosis	0	Never tested	0.0834818	D006973	Hypertension
	CHEMBL282724	D010689	SITAXENTAN	Phlebitis	0	Never tested	0.0272467	D006973	Hypertension
	CHEMBL282724	D006484	SITAXENTAN	Hemorrhoids	0	Never tested	0.00521465	D006973	Hypertension
	CHEMBL282724	D007022	SITAXENTAN	Hypotension	0	Never tested	0.0211435	D006973	Hypertension
	CHEMBL282724	D012852	SITAXENTAN	Sinusitis	0	Never tested	0.00250343	D006973	Hypertension
	CHEMBL282724	D010996	SITAXENTAN	Pleural Effusion	0	Never tested	0.00503858	D006973	Hypertension
	CHEMBL282724	D011030	SITAXENTAN	Pneumothorax	0	Never tested	0.0136694	D006973	Hypertension
	CHEMBL282724	D014060	SITAXENTAN	Tongue Diseases	0	Status unknown	0.00735412	D006973	Hypertension
	CHEMBL282724	D004941	SITAXENTAN	Esophagitis	0	Never tested	0.0591435	D006973	Hypertension
	CHEMBL282724	D013276	SITAXENTAN	Stomach Ulcer	0	Never tested	0.0373582	D006973	Hypertension
	CHEMBL282724	D004415	SITAXENTAN	Dyspepsia	0	Never tested	0.00742816	D006973	Hypertension
	CHEMBL282724	D002769	SITAXENTAN	Cholelithiasis	0	Never tested	0.0349001	D006973	Hypertension
	CHEMBL282724	D002764	SITAXENTAN	Cholecystitis	0	Never tested	0.0141445	D006973	Hypertension
	CHEMBL282724	D010195	SITAXENTAN	Pancreatitis	0	Never tested	0.00813462	D006973	Hypertension
	CHEMBL282724	D008286	SITAXENTAN	Malabsorption Syndromes	0	Never tested	0.0197474	D006973	Hypertension
	CHEMBL282724	D002481	SITAXENTAN	Cellulitis	0	Never tested	0.0158052	D006973	Hypertension
	CHEMBL282724	D011537	SITAXENTAN	Pruritus	0	Never tested	0.00643285	D006973	Hypertension
	CHEMBL282724	D008010	SITAXENTAN	Lichen Planus	0	Never tested	0.0058932	D006973	Hypertension
	CHEMBL282724	D017492	SITAXENTAN	Keratosis, Seborrheic	0	Never tested	0.00115569	D006973	Hypertension
	CHEMBL282724	D011704	SITAXENTAN	Pyelonephritis	0	Never tested	0.0153213	D006973	Hypertension
	CHEMBL282724	D058186	SITAXENTAN	Acute Kidney Injury	0	Never tested	0.0676738	D006973	Hypertension
	CHEMBL282724	D007676	SITAXENTAN	Kidney Failure, Chronic	0	Never tested	0.054931	D006973	Hypertension
	CHEMBL282724	D003556	SITAXENTAN	Cystitis	0	Never tested	0.00594058	D006973	Hypertension
	CHEMBL282724	D011470	SITAXENTAN	Prostatic Hyperplasia	0	Never tested	0.00486519	D006973	Hypertension
	CHEMBL282724	D011472	SITAXENTAN	Prostatitis	0	Never tested	0.00489391	D006973	Hypertension
	CHEMBL282724	D005348	SITAXENTAN	Fibrocystic Breast Disease	0	Never tested	0.00621821	D006973	Hypertension
	CHEMBL282724	D006177	SITAXENTAN	Gynecomastia	0	Never tested	0.0205576	D006973	Hypertension
	CHEMBL282724	D004715	SITAXENTAN	Endometriosis	0	Never tested	0.0134813	D006973	Hypertension
	CHEMBL282724	D003680	SITAXENTAN	Deglutition Disorders	0	Never tested	0.0221189	D006973	Hypertension
	CHEMBL282724	D001201	SITAXENTAN	Ascites	0	Never tested	0.0115487	D006973	Hypertension
	CHEMBL282724	D005076	SITAXENTAN	Exanthema	0	Never tested	0.00764978	D006973	Hypertension
	CHEMBL282724	D014717	SITAXENTAN	Vertigo	0	Never tested	0.0240349	D006973	Hypertension
	CHEMBL282724	D013575	SITAXENTAN	Syncope	0	Never tested	0.0119522	D006973	Hypertension
	CHEMBL282724	D007766	SITAXENTAN	Lacrimal Apparatus Diseases	0	Never tested	0.00180685	D006973	Hypertension
	CHEMBL282724	D006471	SITAXENTAN	Gastrointestinal Hemorrhage	0	Never tested	0.031634	D006973	Hypertension
	CHEMBL282724	D010437	SITAXENTAN	Peptic Ulcer	0	Never tested	0.0173053	D006973	Hypertension
	CHEMBL282724	D005921	SITAXENTAN	Glomerulonephritis	0	Never tested	0.0181382	D006973	Hypertension
	CHEMBL282724	D006333	SITAXENTAN	Heart Failure	0	Phase II	0.034576	D006973	Hypertension
	CHEMBL282724	D006547	SITAXENTAN	Hernia	0	Never tested	0.0369234	D006973	Hypertension
	CHEMBL282724	D006689	SITAXENTAN	Hodgkin Disease	0	Never tested	0.00285273	D006973	Hypertension
	CHEMBL282724	D008113	SITAXENTAN	Liver Neoplasms	0	Never tested	0.00744608	D006973	Hypertension
	CHEMBL282724	D010051	SITAXENTAN	Ovarian Neoplasms	0	Never tested	0.00915445	D006973	Hypertension
	CHEMBL282724	D011471	SITAXENTAN	Prostatic Neoplasms	0	Never tested	0.0246472	D006973	Hypertension
	CHEMBL282724	D000647	SITAXENTAN	Amnesia	0	Never tested	0.0169116	D006973	Hypertension
	CHEMBL282724	D007951	SITAXENTAN	Leukemia, Myeloid	0	Never tested	0.00050321	D006973	Hypertension
	CHEMBL282724	D000152	SITAXENTAN	Acne Vulgaris	0	Never tested	0.00642701	D006973	Hypertension
	CHEMBL282724	D000740	SITAXENTAN	Anemia	0	Never tested	0.00928853	D006973	Hypertension
	CHEMBL282724	D001064	SITAXENTAN	Appendicitis	0	Never tested	0.00336564	D006973	Hypertension
	CHEMBL282724	D003248	SITAXENTAN	Constipation	0	Never tested	0.00160842	D006973	Hypertension
	CHEMBL282724	D015352	SITAXENTAN	Dry Eye Syndromes	0	Never tested	0.00108982	D006973	Hypertension
	CHEMBL282724	D004381	SITAXENTAN	Duodenal Ulcer	0	Never tested	0.0684635	D006973	Hypertension
	CHEMBL282724	D015837	SITAXENTAN	Vestibular Diseases	0	Never tested	0.021503	D006973	Hypertension
	CHEMBL282724	D005705	SITAXENTAN	Gallbladder Diseases	0	Never tested	0.0143345	D006973	Hypertension
	CHEMBL282724	D006073	SITAXENTAN	Gout	0	Never tested	0.0222719	D006973	Hypertension
	CHEMBL282724	D001145	SITAXENTAN	Arrhythmias, Cardiac	0	Never tested	0.064564	D006973	Hypertension
	CHEMBL282724	D043183	SITAXENTAN	Irritable Bowel Syndrome	0	Never tested	0.0148784	D006973	Hypertension
	CHEMBL282724	D001851	SITAXENTAN	Bone Diseases, Metabolic	0	Never tested	0.00573594	D006973	Hypertension
	CHEMBL282724	D010024	SITAXENTAN	Osteoporosis	0	Never tested	0.023279	D006973	Hypertension
	CHEMBL282724	D009443	SITAXENTAN	Neuritis	0	Never tested	0.0102457	D006973	Hypertension
	CHEMBL282724	D010538	SITAXENTAN	Peritonitis	0	Never tested	0.00964191	D006973	Hypertension
	CHEMBL282724	D010998	SITAXENTAN	Pleurisy	0	Never tested	0.00803144	D006973	Hypertension
	CHEMBL282724	D011565	SITAXENTAN	Psoriasis	0	Never tested	0.028344	D006973	Hypertension
	CHEMBL282724	D012163	SITAXENTAN	Retinal Detachment	0	Never tested	0.00254522	D006973	Hypertension
	CHEMBL282724	D012393	SITAXENTAN	Rosacea	0	Never tested	0.00343784	D006973	Hypertension
	CHEMBL282724	D006042	SITAXENTAN	Goiter	0	Never tested	0.00590872	D006973	Hypertension
	CHEMBL282724	D002546	SITAXENTAN	Ischemic Attack, Transient	0	Never tested	0.0603531	D006973	Hypertension
	CHEMBL282724	D000083242	SITAXENTAN	Ischemic Stroke	0	Never tested	0.0648256	D006973	Hypertension
	CHEMBL282724	D012891	SITAXENTAN	Sleep Apnea Syndromes	0	Never tested	0.0264111	D006973	Hypertension
	CHEMBL282724	D013921	SITAXENTAN	Thrombocytopenia	0	Never tested	0.0262756	D006973	Hypertension
	CHEMBL282724	D015179	SITAXENTAN	Colorectal Neoplasms	0	Never tested	0.00423908	D006973	Hypertension
	CHEMBL282724	D006627	SITAXENTAN	Hirschsprung Disease	0	Never tested	0.00674248	D006973	Hypertension
	CHEMBL282724	D013964	SITAXENTAN	Thyroid Neoplasms	0	Never tested	0.00185017	D006973	Hypertension
	CHEMBL282724	D010001	SITAXENTAN	Osteitis Deformans	0	Never tested	0.00225271	D006973	Hypertension
	CHEMBL282724	D007018	SITAXENTAN	Hypopituitarism	0	Never tested	0.0377811	D006973	Hypertension
	CHEMBL282724	D020246	SITAXENTAN	Venous Thrombosis	0	Never tested	0.00111866	D006973	Hypertension
	CHEMBL282724	D000075224	SITAXENTAN	Cardiac Conduction System Disease	0	Never tested	0.00714485	D006973	Hypertension
	CHEMBL282724	D003731	SITAXENTAN	Dental Caries	0	Never tested	0.0146736	D006973	Hypertension
	CHEMBL282724	D005242	SITAXENTAN	Fecal Incontinence	0	Never tested	0.010175	D006973	Hypertension
	CHEMBL282724	D016055	SITAXENTAN	Urinary Retention	0	Never tested	0.0314748	D006973	Hypertension
	CHEMBL282724	D011141	SITAXENTAN	Polyuria	0	Never tested	0.0185917	D006973	Hypertension
	CHEMBL282724	D007762	SITAXENTAN	Labyrinthitis	0	Never tested	0.00472939	D006973	Hypertension
	CHEMBL282724	D012878	SITAXENTAN	Skin Neoplasms	0	Never tested	0.0128167	D006973	Hypertension
	CHEMBL282724	D009260	SITAXENTAN	Nail Diseases	0	Never tested	0.0249016	D006973	Hypertension
	CHEMBL282724	D016491	SITAXENTAN	Peripheral Vascular Diseases	0	Never tested	0.0686592	D006973	Hypertension
	CHEMBL282724	D011111	SITAXENTAN	Polymyalgia Rheumatica	0	Never tested	0.0193128	D006973	Hypertension
	CHEMBL282724	D013118	SITAXENTAN	Spinal Cord Diseases	0	Never tested	0.0102511	D006973	Hypertension
	CHEMBL282724	D014581	SITAXENTAN	Urticaria	0	Never tested	0.022851	D006973	Hypertension
	CHEMBL282724	D014648	SITAXENTAN	Varicose Veins	0	Never tested	0.0124024	D006973	Hypertension
	CHEMBL282724	D010031	SITAXENTAN	Otitis	0	Never tested	0.00866002	D006973	Hypertension
	CHEMBL282724	D019966	SITAXENTAN	Substance-Related Disorders	0	Never tested	0.0266375	D006973	Hypertension
	CHEMBL282724	D015155	SITAXENTAN	Esophageal Spasm, Diffuse	0	Never tested	0.00405037	D006973	Hypertension
	CHEMBL28333	D001289	MEDAZEPAM	Attention Deficit Disorder with Hyperactivity	0	Never tested	0.0467896	D001008	Anxiety Disorders
	CHEMBL28333	D013313	MEDAZEPAM	Stress Disorders, Post-Traumatic	0	Never tested	0.0149934	D001008	Anxiety Disorders
	CHEMBL28333	D000856	MEDAZEPAM	Anorexia Nervosa	0	Never tested	0.0143244	D001008	Anxiety Disorders
	CHEMBL28333	D015228	MEDAZEPAM	Hypertriglyceridemia	0	Never tested	0.00136045	D001008	Anxiety Disorders
	CHEMBL28333	D003324	MEDAZEPAM	Coronary Artery Disease	0	Never tested	0.0146127	D001008	Anxiety Disorders
	CHEMBL28333	D009765	MEDAZEPAM	Obesity	0	Never tested	0.0211912	D001008	Anxiety Disorders
	CHEMBL28333	D020177	MEDAZEPAM	Idiopathic Hypersomnia	0	Never tested	0.00499941	D001008	Anxiety Disorders
	CHEMBL28333	D010300	MEDAZEPAM	Parkinson Disease	0	Never tested	0.0111816	D001008	Anxiety Disorders
	CHEMBL28333	D013771	MEDAZEPAM	Tetralogy of Fallot	0	Never tested	0.00478992	D001008	Anxiety Disorders
	CHEMBL28333	D001172	MEDAZEPAM	Arthritis, Rheumatoid	0	Never tested	0.0120704	D001008	Anxiety Disorders
	CHEMBL28333	D003424	MEDAZEPAM	Crohn Disease	0	Never tested	0.00237408	D001008	Anxiety Disorders
	CHEMBL28333	D003093	MEDAZEPAM	Colitis, Ulcerative	0	Never tested	0.0519454	D001008	Anxiety Disorders
	CHEMBL28333	D015212	MEDAZEPAM	Inflammatory Bowel Diseases	0	Never tested	0.00969784	D001008	Anxiety Disorders
	CHEMBL28333	D002761	MEDAZEPAM	Cholangitis	0	Never tested	0.00170993	D001008	Anxiety Disorders
	CHEMBL28333	D017098	MEDAZEPAM	IgA Deficiency	0	Status unknown	0.000937436	D001008	Anxiety Disorders
	CHEMBL28333	D008268	MEDAZEPAM	Macular Degeneration	0	Never tested	0.0193559	D001008	Anxiety Disorders
	CHEMBL28333	D034381	MEDAZEPAM	Hearing Loss	0	Never tested	0.0022401	D001008	Anxiety Disorders
	CHEMBL28333	D014012	MEDAZEPAM	Tinnitus	0	Never tested	0.0284941	D001008	Anxiety Disorders
	CHEMBL28333	D000505	MEDAZEPAM	Alopecia	0	Never tested	0.0136437	D001008	Anxiety Disorders
	CHEMBL28333	D019226	MEDAZEPAM	Oral Ulcer	0	Never tested	0.00596735	D001008	Anxiety Disorders
	CHEMBL28333	D000787	MEDAZEPAM	Angina Pectoris	0	Never tested	0.00543218	D001008	Anxiety Disorders
	CHEMBL28333	D065631	MEDAZEPAM	Rhinitis, Allergic	0	Never tested	0.0228369	D001008	Anxiety Disorders
	CHEMBL28333	D001249	MEDAZEPAM	Asthma	0	Never tested	0.0200453	D001008	Anxiety Disorders
	CHEMBL28333	D005764	MEDAZEPAM	Gastroesophageal Reflux	0	Never tested	0.0246547	D001008	Anxiety Disorders
	CHEMBL28333	D007037	MEDAZEPAM	Hypothyroidism	0	Never tested	0.00988207	D001008	Anxiety Disorders
	CHEMBL28333	D008881	MEDAZEPAM	Migraine Disorders	0	Never tested	0.0023831	D001008	Anxiety Disorders
	CHEMBL28333	D004485	MEDAZEPAM	Eczema	0	Never tested	0.026219	D001008	Anxiety Disorders
	CHEMBL28333	D006937	MEDAZEPAM	Hypercholesterolemia	0	Never tested	0.00548667	D001008	Anxiety Disorders
	CHEMBL28333	D012626	MEDAZEPAM	Sebaceous Gland Neoplasms	0	Status unknown	0.00209654	D001008	Anxiety Disorders
	CHEMBL28333	D001943	MEDAZEPAM	Breast Neoplasms	0	Never tested	0.016678	D001008	Anxiety Disorders
	CHEMBL28333	D002280	MEDAZEPAM	Carcinoma, Basal Cell	0	Never tested	0.00294438	D001008	Anxiety Disorders
	CHEMBL28333	D000230	MEDAZEPAM	Adenocarcinoma	0	Never tested	0.00740281	D001008	Anxiety Disorders
	CHEMBL28333	D002386	MEDAZEPAM	Cataract	0	Never tested	0.00407491	D001008	Anxiety Disorders
	CHEMBL28333	D006552	MEDAZEPAM	Hernia, Inguinal	0	Never tested	0.000163088	D001008	Anxiety Disorders
	CHEMBL28333	D012005	MEDAZEPAM	Rectal Prolapse	0	Status unknown	0.0247534	D001008	Anxiety Disorders
	CHEMBL28333	D014029	MEDAZEPAM	Tobacco Use Disorder	0	Never tested	0.00313308	D001008	Anxiety Disorders
	CHEMBL28333	D009203	MEDAZEPAM	Myocardial Infarction	0	Never tested	0.0122942	D001008	Anxiety Disorders
	CHEMBL28333	D005756	MEDAZEPAM	Gastritis	0	Never tested	0.00258968	D001008	Anxiety Disorders
	CHEMBL28333	D006548	MEDAZEPAM	Hernia, Diaphragmatic	0	Never tested	0.00381401	D001008	Anxiety Disorders
	CHEMBL28333	D000076385	MEDAZEPAM	Diverticular Diseases	0	Never tested	0.00860732	D001008	Anxiety Disorders
	CHEMBL28333	D007319	MEDAZEPAM	Sleep Initiation and Maintenance Disorders	0	Never tested	0.0405546	D001008	Anxiety Disorders
	CHEMBL28333	D009290	MEDAZEPAM	Narcolepsy	0	Never tested	0.00655201	D001008	Anxiety Disorders
	CHEMBL28333	D003922	MEDAZEPAM	Diabetes Mellitus, Type 1	0	Never tested	0.0137529	D001008	Anxiety Disorders
	CHEMBL28333	D002446	MEDAZEPAM	Celiac Disease	0	Never tested	0.000508127	D001008	Anxiety Disorders
	CHEMBL28333	D008105	MEDAZEPAM	Liver Cirrhosis, Biliary	0	Never tested	0.00855099	D001008	Anxiety Disorders
	CHEMBL28333	D014820	MEDAZEPAM	Vitiligo	0	Never tested	0.0208934	D001008	Anxiety Disorders
	CHEMBL28333	D009798	MEDAZEPAM	Ocular Hypertension	0	Never tested	0.0107668	D001008	Anxiety Disorders
	CHEMBL28333	D009447	MEDAZEPAM	Neuroblastoma	0	Never tested	0.0104084	D001008	Anxiety Disorders
	CHEMBL28333	D012559	MEDAZEPAM	Schizophrenia	0	Never tested	0.0459918	D001008	Anxiety Disorders
	CHEMBL28333	D000690	MEDAZEPAM	Amyotrophic Lateral Sclerosis	0	Never tested	0.0103317	D001008	Anxiety Disorders
	CHEMBL28333	D008180	MEDAZEPAM	Lupus Erythematosus, Systemic	0	Never tested	0.00173406	D001008	Anxiety Disorders
	CHEMBL28333	D000437	MEDAZEPAM	Alcoholism	0	Never tested	0.100608	D001008	Anxiety Disorders
	CHEMBL28333	D000067877	MEDAZEPAM	Autism Spectrum Disorder	0	Never tested	0.00162453	D001008	Anxiety Disorders
	CHEMBL28333	D001714	MEDAZEPAM	Bipolar Disorder	0	Never tested	0.0164545	D001008	Anxiety Disorders
	CHEMBL28333	D009771	MEDAZEPAM	Obsessive-Compulsive Disorder	0	Never tested	0.00414383	D001008	Anxiety Disorders
	CHEMBL28333	D003924	MEDAZEPAM	Diabetes Mellitus, Type 2	0	Never tested	0.00602353	D001008	Anxiety Disorders
	CHEMBL28333	D000544	MEDAZEPAM	Alzheimer Disease	0	Never tested	0.00565729	D001008	Anxiety Disorders
	CHEMBL28333	D004827	MEDAZEPAM	Epilepsy	0	Never tested	0.000737492	D001008	Anxiety Disorders
	CHEMBL28333	D005901	MEDAZEPAM	Glaucoma	0	Never tested	0.00129029	D001008	Anxiety Disorders
	CHEMBL28333	D051436	MEDAZEPAM	Renal Insufficiency, Chronic	0	Never tested	0.0170001	D001008	Anxiety Disorders
	CHEMBL28333	D013167	MEDAZEPAM	Spondylitis, Ankylosing	0	Never tested	0.0115648	D001008	Anxiety Disorders
	CHEMBL28333	D003863	MEDAZEPAM	Depression	0	Never tested	0.210096	D001008	Anxiety Disorders
	CHEMBL28333	D010003	MEDAZEPAM	Osteoarthritis	0	Never tested	0.0405373	D001008	Anxiety Disorders
	CHEMBL28333	D000419	MEDAZEPAM	Albuminuria	0	Never tested	0.00352586	D001008	Anxiety Disorders
	CHEMBL28333	D001281	MEDAZEPAM	Atrial Fibrillation	0	Never tested	0.00910877	D001008	Anxiety Disorders
	CHEMBL28333	D006973	MEDAZEPAM	Hypertension	0	Never tested	0.0352381	D001008	Anxiety Disorders
	CHEMBL28333	D006327	MEDAZEPAM	Heart Block	0	Never tested	0.0046403	D001008	Anxiety Disorders
	CHEMBL28333	D055623	MEDAZEPAM	Keratosis, Actinic	0	Never tested	0.00627329	D001008	Anxiety Disorders
	CHEMBL28333	D001991	MEDAZEPAM	Bronchitis	0	Never tested	0.015081	D001008	Anxiety Disorders
	CHEMBL28333	D008175	MEDAZEPAM	Lung Neoplasms	0	Never tested	0.00626674	D001008	Anxiety Disorders
	CHEMBL28333	D008545	MEDAZEPAM	Melanoma	0	Never tested	0.0134017	D001008	Anxiety Disorders
	CHEMBL28333	D008228	MEDAZEPAM	Lymphoma, Non-Hodgkin	0	Never tested	0.0171033	D001008	Anxiety Disorders
	CHEMBL28333	D002294	MEDAZEPAM	Carcinoma, Squamous Cell	0	Never tested	0.00157378	D001008	Anxiety Disorders
	CHEMBL28333	D002349	MEDAZEPAM	Carpal Tunnel Syndrome	0	Never tested	0.00194376	D001008	Anxiety Disorders
	CHEMBL28333	D016883	MEDAZEPAM	Diabetic Ketoacidosis	0	Never tested	0.00219159	D001008	Anxiety Disorders
	CHEMBL28333	D001749	MEDAZEPAM	Urinary Bladder Neoplasms	0	Never tested	0.00588334	D001008	Anxiety Disorders
	CHEMBL28333	D007889	MEDAZEPAM	Leiomyoma	0	Never tested	0.00903152	D001008	Anxiety Disorders
	CHEMBL28333	D018798	MEDAZEPAM	Anemia, Iron-Deficiency	0	Never tested	0.0294443	D001008	Anxiety Disorders
	CHEMBL28333	D000380	MEDAZEPAM	Agranulocytosis	0	Never tested	0.0243039	D001008	Anxiety Disorders
	CHEMBL28333	D012893	MEDAZEPAM	Sleep Wake Disorders	0	Never tested	0.0316995	D001008	Anxiety Disorders
	CHEMBL28333	D006429	MEDAZEPAM	Hemiplegia	0	Never tested	0.0196685	D001008	Anxiety Disorders
	CHEMBL28333	D011655	MEDAZEPAM	Pulmonary Embolism	0	Never tested	0.00367041	D001008	Anxiety Disorders
	CHEMBL28333	D009202	MEDAZEPAM	Cardiomyopathies	0	Never tested	0.0150207	D001008	Anxiety Disorders
	CHEMBL28333	D013345	MEDAZEPAM	Subarachnoid Hemorrhage	0	Never tested	0.0117074	D001008	Anxiety Disorders
	CHEMBL28333	D002543	MEDAZEPAM	Cerebral Hemorrhage	0	Never tested	0.0101513	D001008	Anxiety Disorders
	CHEMBL28333	D002544	MEDAZEPAM	Cerebral Infarction	0	Never tested	0.015981	D001008	Anxiety Disorders
	CHEMBL28333	D050197	MEDAZEPAM	Arteriosclerosis	0	Never tested	0.0250548	D001008	Anxiety Disorders
	CHEMBL28333	D010689	MEDAZEPAM	Phlebitis	0	Never tested	0.00584391	D001008	Anxiety Disorders
	CHEMBL28333	D006484	MEDAZEPAM	Hemorrhoids	0	Never tested	0.00648703	D001008	Anxiety Disorders
	CHEMBL28333	D007022	MEDAZEPAM	Hypotension	0	Never tested	0.00436048	D001008	Anxiety Disorders
	CHEMBL28333	D012852	MEDAZEPAM	Sinusitis	0	Never tested	0.0118784	D001008	Anxiety Disorders
	CHEMBL28333	D010996	MEDAZEPAM	Pleural Effusion	0	Never tested	0.0202521	D001008	Anxiety Disorders
	CHEMBL28333	D011030	MEDAZEPAM	Pneumothorax	0	Never tested	0.00813431	D001008	Anxiety Disorders
	CHEMBL28333	D014060	MEDAZEPAM	Tongue Diseases	0	Status unknown	0.00380597	D001008	Anxiety Disorders
	CHEMBL28333	D004941	MEDAZEPAM	Esophagitis	0	Never tested	0.0187527	D001008	Anxiety Disorders
	CHEMBL28333	D013276	MEDAZEPAM	Stomach Ulcer	0	Never tested	0.00289455	D001008	Anxiety Disorders
	CHEMBL28333	D004415	MEDAZEPAM	Dyspepsia	0	Never tested	0.0253785	D001008	Anxiety Disorders
	CHEMBL28333	D002769	MEDAZEPAM	Cholelithiasis	0	Never tested	0.00338276	D001008	Anxiety Disorders
	CHEMBL28333	D002764	MEDAZEPAM	Cholecystitis	0	Never tested	0.00893337	D001008	Anxiety Disorders
	CHEMBL28333	D010195	MEDAZEPAM	Pancreatitis	0	Never tested	0.0188405	D001008	Anxiety Disorders
	CHEMBL28333	D008286	MEDAZEPAM	Malabsorption Syndromes	0	Never tested	0.00142142	D001008	Anxiety Disorders
	CHEMBL28333	D002481	MEDAZEPAM	Cellulitis	0	Never tested	0.0224974	D001008	Anxiety Disorders
	CHEMBL28333	D011537	MEDAZEPAM	Pruritus	0	Never tested	0.0237993	D001008	Anxiety Disorders
	CHEMBL28333	D008010	MEDAZEPAM	Lichen Planus	0	Never tested	0.0633867	D001008	Anxiety Disorders
	CHEMBL28333	D017492	MEDAZEPAM	Keratosis, Seborrheic	0	Never tested	0.00188801	D001008	Anxiety Disorders
	CHEMBL28333	D011704	MEDAZEPAM	Pyelonephritis	0	Never tested	0.000508285	D001008	Anxiety Disorders
	CHEMBL28333	D058186	MEDAZEPAM	Acute Kidney Injury	0	Never tested	0.00420284	D001008	Anxiety Disorders
	CHEMBL28333	D007676	MEDAZEPAM	Kidney Failure, Chronic	0	Never tested	0.0148988	D001008	Anxiety Disorders
	CHEMBL28333	D003556	MEDAZEPAM	Cystitis	0	Never tested	0.00434402	D001008	Anxiety Disorders
	CHEMBL28333	D011470	MEDAZEPAM	Prostatic Hyperplasia	0	Never tested	0.00403763	D001008	Anxiety Disorders
	CHEMBL28333	D011472	MEDAZEPAM	Prostatitis	0	Never tested	0.00269023	D001008	Anxiety Disorders
	CHEMBL28333	D005348	MEDAZEPAM	Fibrocystic Breast Disease	0	Never tested	0.00322118	D001008	Anxiety Disorders
	CHEMBL28333	D006177	MEDAZEPAM	Gynecomastia	0	Never tested	0.00504687	D001008	Anxiety Disorders
	CHEMBL28333	D004715	MEDAZEPAM	Endometriosis	0	Never tested	0.0320933	D001008	Anxiety Disorders
	CHEMBL28333	D003680	MEDAZEPAM	Deglutition Disorders	0	Never tested	0.0111355	D001008	Anxiety Disorders
	CHEMBL28333	D001201	MEDAZEPAM	Ascites	0	Never tested	0.0176996	D001008	Anxiety Disorders
	CHEMBL28333	D005076	MEDAZEPAM	Exanthema	0	Never tested	0.00288935	D001008	Anxiety Disorders
	CHEMBL28333	D014717	MEDAZEPAM	Vertigo	0	Never tested	0.0033363	D001008	Anxiety Disorders
	CHEMBL28333	D013575	MEDAZEPAM	Syncope	0	Never tested	0.0486447	D001008	Anxiety Disorders
	CHEMBL28333	D007766	MEDAZEPAM	Lacrimal Apparatus Diseases	0	Never tested	0.00636722	D001008	Anxiety Disorders
	CHEMBL28333	D006471	MEDAZEPAM	Gastrointestinal Hemorrhage	0	Never tested	0.049689	D001008	Anxiety Disorders
	CHEMBL28333	D010437	MEDAZEPAM	Peptic Ulcer	0	Never tested	0.00668113	D001008	Anxiety Disorders
	CHEMBL28333	D005921	MEDAZEPAM	Glomerulonephritis	0	Never tested	0.0115177	D001008	Anxiety Disorders
	CHEMBL28333	D006333	MEDAZEPAM	Heart Failure	0	Never tested	0.00607319	D001008	Anxiety Disorders
	CHEMBL28333	D006547	MEDAZEPAM	Hernia	0	Never tested	0.0122531	D001008	Anxiety Disorders
	CHEMBL28333	D006689	MEDAZEPAM	Hodgkin Disease	0	Never tested	0.00438344	D001008	Anxiety Disorders
	CHEMBL28333	D008113	MEDAZEPAM	Liver Neoplasms	0	Never tested	0.00537959	D001008	Anxiety Disorders
	CHEMBL28333	D010051	MEDAZEPAM	Ovarian Neoplasms	0	Never tested	0.0263492	D001008	Anxiety Disorders
	CHEMBL28333	D011471	MEDAZEPAM	Prostatic Neoplasms	0	Never tested	0.00685697	D001008	Anxiety Disorders
	CHEMBL28333	D000647	MEDAZEPAM	Amnesia	0	Never tested	0.0163519	D001008	Anxiety Disorders
	CHEMBL28333	D007951	MEDAZEPAM	Leukemia, Myeloid	0	Never tested	0.033058	D001008	Anxiety Disorders
	CHEMBL28333	D000152	MEDAZEPAM	Acne Vulgaris	0	Never tested	0.00793485	D001008	Anxiety Disorders
	CHEMBL28333	D000740	MEDAZEPAM	Anemia	0	Never tested	0.00557356	D001008	Anxiety Disorders
	CHEMBL28333	D001064	MEDAZEPAM	Appendicitis	0	Never tested	0.0127822	D001008	Anxiety Disorders
	CHEMBL28333	D003248	MEDAZEPAM	Constipation	0	Never tested	0.0209161	D001008	Anxiety Disorders
	CHEMBL28333	D015352	MEDAZEPAM	Dry Eye Syndromes	0	Never tested	0.0067693	D001008	Anxiety Disorders
	CHEMBL28333	D004381	MEDAZEPAM	Duodenal Ulcer	0	Never tested	0.00274188	D001008	Anxiety Disorders
	CHEMBL28333	D015837	MEDAZEPAM	Vestibular Diseases	0	Never tested	0.00290383	D001008	Anxiety Disorders
	CHEMBL28333	D005705	MEDAZEPAM	Gallbladder Diseases	0	Never tested	0.00726452	D001008	Anxiety Disorders
	CHEMBL28333	D006073	MEDAZEPAM	Gout	0	Never tested	0.00601887	D001008	Anxiety Disorders
	CHEMBL28333	D001145	MEDAZEPAM	Arrhythmias, Cardiac	0	Never tested	0.0150711	D001008	Anxiety Disorders
	CHEMBL28333	D043183	MEDAZEPAM	Irritable Bowel Syndrome	0	Never tested	0.0136509	D001008	Anxiety Disorders
	CHEMBL28333	D001851	MEDAZEPAM	Bone Diseases, Metabolic	0	Never tested	0.00523079	D001008	Anxiety Disorders
	CHEMBL28333	D010024	MEDAZEPAM	Osteoporosis	0	Never tested	0.00626562	D001008	Anxiety Disorders
	CHEMBL28333	D009443	MEDAZEPAM	Neuritis	0	Never tested	0.00429064	D001008	Anxiety Disorders
	CHEMBL28333	D010538	MEDAZEPAM	Peritonitis	0	Never tested	0.0014709	D001008	Anxiety Disorders
	CHEMBL28333	D010998	MEDAZEPAM	Pleurisy	0	Never tested	0.0047102	D001008	Anxiety Disorders
	CHEMBL28333	D011565	MEDAZEPAM	Psoriasis	0	Never tested	0.00786331	D001008	Anxiety Disorders
	CHEMBL28333	D012163	MEDAZEPAM	Retinal Detachment	0	Never tested	0.0122812	D001008	Anxiety Disorders
	CHEMBL28333	D012393	MEDAZEPAM	Rosacea	0	Never tested	0.0191283	D001008	Anxiety Disorders
	CHEMBL28333	D006042	MEDAZEPAM	Goiter	0	Never tested	0.00164557	D001008	Anxiety Disorders
	CHEMBL28333	D002546	MEDAZEPAM	Ischemic Attack, Transient	0	Never tested	0.00724081	D001008	Anxiety Disorders
	CHEMBL28333	D000083242	MEDAZEPAM	Ischemic Stroke	0	Never tested	0.00281114	D001008	Anxiety Disorders
	CHEMBL28333	D012891	MEDAZEPAM	Sleep Apnea Syndromes	0	Never tested	0.00371548	D001008	Anxiety Disorders
	CHEMBL28333	D013921	MEDAZEPAM	Thrombocytopenia	0	Never tested	0.00616586	D001008	Anxiety Disorders
	CHEMBL28333	D015179	MEDAZEPAM	Colorectal Neoplasms	0	Never tested	0.0319385	D001008	Anxiety Disorders
	CHEMBL28333	D006627	MEDAZEPAM	Hirschsprung Disease	0	Never tested	0.00251986	D001008	Anxiety Disorders
	CHEMBL28333	D013964	MEDAZEPAM	Thyroid Neoplasms	0	Never tested	0.00654098	D001008	Anxiety Disorders
	CHEMBL28333	D010001	MEDAZEPAM	Osteitis Deformans	0	Never tested	0.00650807	D001008	Anxiety Disorders
	CHEMBL28333	D007018	MEDAZEPAM	Hypopituitarism	0	Never tested	0.0145967	D001008	Anxiety Disorders
	CHEMBL28333	D020246	MEDAZEPAM	Venous Thrombosis	0	Never tested	0.00882416	D001008	Anxiety Disorders
	CHEMBL28333	D000075224	MEDAZEPAM	Cardiac Conduction System Disease	0	Never tested	0.0118773	D001008	Anxiety Disorders
	CHEMBL28333	D003731	MEDAZEPAM	Dental Caries	0	Never tested	0.00985362	D001008	Anxiety Disorders
	CHEMBL28333	D005242	MEDAZEPAM	Fecal Incontinence	0	Never tested	0.0446722	D001008	Anxiety Disorders
	CHEMBL28333	D016055	MEDAZEPAM	Urinary Retention	0	Never tested	0.0141691	D001008	Anxiety Disorders
	CHEMBL28333	D011141	MEDAZEPAM	Polyuria	0	Never tested	0.0166814	D001008	Anxiety Disorders
	CHEMBL28333	D007762	MEDAZEPAM	Labyrinthitis	0	Never tested	0.0163068	D001008	Anxiety Disorders
	CHEMBL28333	D012878	MEDAZEPAM	Skin Neoplasms	0	Never tested	0.00626712	D001008	Anxiety Disorders
	CHEMBL28333	D009260	MEDAZEPAM	Nail Diseases	0	Never tested	0.00347734	D001008	Anxiety Disorders
	CHEMBL28333	D016491	MEDAZEPAM	Peripheral Vascular Diseases	0	Never tested	0.00250588	D001008	Anxiety Disorders
	CHEMBL28333	D011111	MEDAZEPAM	Polymyalgia Rheumatica	0	Never tested	0.00521216	D001008	Anxiety Disorders
	CHEMBL28333	D013118	MEDAZEPAM	Spinal Cord Diseases	0	Never tested	0.0151699	D001008	Anxiety Disorders
	CHEMBL28333	D014581	MEDAZEPAM	Urticaria	0	Never tested	0.0260406	D001008	Anxiety Disorders
	CHEMBL28333	D014648	MEDAZEPAM	Varicose Veins	0	Never tested	0.00112078	D001008	Anxiety Disorders
	CHEMBL28333	D010031	MEDAZEPAM	Otitis	0	Never tested	0.00203874	D001008	Anxiety Disorders
	CHEMBL28333	D019966	MEDAZEPAM	Substance-Related Disorders	0	Never tested	0.00103109	D001008	Anxiety Disorders
	CHEMBL28333	D015155	MEDAZEPAM	Esophageal Spasm, Diffuse	0	Never tested	0.0406481	D001008	Anxiety Disorders
	CHEMBL284906	D001289	NICORANDIL	Attention Deficit Disorder with Hyperactivity	0	Never tested	0.00412015	D009203 ||| D000787	Myocardial Infarction ||| Angina Pectoris
	CHEMBL284906	D001008	NICORANDIL	Anxiety Disorders	0	Never tested	0.0013718	D009203 ||| D000787	Myocardial Infarction ||| Angina Pectoris
	CHEMBL284906	D013313	NICORANDIL	Stress Disorders, Post-Traumatic	0	Never tested	0.0078477	D009203 ||| D000787	Myocardial Infarction ||| Angina Pectoris
	CHEMBL284906	D000856	NICORANDIL	Anorexia Nervosa	0	Never tested	0.00891777	D009203 ||| D000787	Myocardial Infarction ||| Angina Pectoris
	CHEMBL284906	D015228	NICORANDIL	Hypertriglyceridemia	0	Never tested	0.0476151	D009203 ||| D000787	Myocardial Infarction ||| Angina Pectoris
	CHEMBL284906	D003324	NICORANDIL	Coronary Artery Disease	0	Phase unknown	0.527838	D009203 ||| D000787	Myocardial Infarction ||| Angina Pectoris
	CHEMBL284906	D009765	NICORANDIL	Obesity	0	Never tested	0.0132867	D009203 ||| D000787	Myocardial Infarction ||| Angina Pectoris
	CHEMBL284906	D020177	NICORANDIL	Idiopathic Hypersomnia	0	Never tested	0.0385864	D009203 ||| D000787	Myocardial Infarction ||| Angina Pectoris
	CHEMBL284906	D010300	NICORANDIL	Parkinson Disease	0	Never tested	0.0212943	D009203 ||| D000787	Myocardial Infarction ||| Angina Pectoris
	CHEMBL284906	D013771	NICORANDIL	Tetralogy of Fallot	0	Never tested	0.0139703	D009203 ||| D000787	Myocardial Infarction ||| Angina Pectoris
	CHEMBL284906	D001172	NICORANDIL	Arthritis, Rheumatoid	0	Never tested	0.0117562	D009203 ||| D000787	Myocardial Infarction ||| Angina Pectoris
	CHEMBL284906	D003424	NICORANDIL	Crohn Disease	0	Never tested	0.00131258	D009203 ||| D000787	Myocardial Infarction ||| Angina Pectoris
	CHEMBL284906	D003093	NICORANDIL	Colitis, Ulcerative	0	Never tested	0.00804779	D009203 ||| D000787	Myocardial Infarction ||| Angina Pectoris
	CHEMBL284906	D015212	NICORANDIL	Inflammatory Bowel Diseases	0	Never tested	0.00830256	D009203 ||| D000787	Myocardial Infarction ||| Angina Pectoris
	CHEMBL284906	D002761	NICORANDIL	Cholangitis	0	Never tested	0.00527705	D009203 ||| D000787	Myocardial Infarction ||| Angina Pectoris
	CHEMBL284906	D017098	NICORANDIL	IgA Deficiency	0	Status unknown	0.00520921	D009203 ||| D000787	Myocardial Infarction ||| Angina Pectoris
	CHEMBL284906	D008268	NICORANDIL	Macular Degeneration	0	Never tested	0.0240313	D009203 ||| D000787	Myocardial Infarction ||| Angina Pectoris
	CHEMBL284906	D034381	NICORANDIL	Hearing Loss	0	Never tested	0.0344981	D009203 ||| D000787	Myocardial Infarction ||| Angina Pectoris
	CHEMBL284906	D014012	NICORANDIL	Tinnitus	0	Never tested	0.00641982	D009203 ||| D000787	Myocardial Infarction ||| Angina Pectoris
	CHEMBL284906	D000505	NICORANDIL	Alopecia	0	Never tested	0.00723122	D009203 ||| D000787	Myocardial Infarction ||| Angina Pectoris
	CHEMBL284906	D019226	NICORANDIL	Oral Ulcer	0	Never tested	0.00298067	D009203 ||| D000787	Myocardial Infarction ||| Angina Pectoris
	CHEMBL284906	D000787	NICORANDIL	Angina Pectoris	1	Approved	0.584188	D009203	Myocardial Infarction
	CHEMBL284906	D065631	NICORANDIL	Rhinitis, Allergic	0	Never tested	0.00213721	D009203 ||| D000787	Myocardial Infarction ||| Angina Pectoris
	CHEMBL284906	D001249	NICORANDIL	Asthma	0	Never tested	0.0195005	D009203 ||| D000787	Myocardial Infarction ||| Angina Pectoris
	CHEMBL284906	D005764	NICORANDIL	Gastroesophageal Reflux	0	Never tested	0.0286561	D009203 ||| D000787	Myocardial Infarction ||| Angina Pectoris
	CHEMBL284906	D007037	NICORANDIL	Hypothyroidism	0	Never tested	0.0213992	D009203 ||| D000787	Myocardial Infarction ||| Angina Pectoris
	CHEMBL284906	D008881	NICORANDIL	Migraine Disorders	0	Never tested	0.0101297	D009203 ||| D000787	Myocardial Infarction ||| Angina Pectoris
	CHEMBL284906	D004485	NICORANDIL	Eczema	0	Never tested	0.0446973	D009203 ||| D000787	Myocardial Infarction ||| Angina Pectoris
	CHEMBL284906	D006937	NICORANDIL	Hypercholesterolemia	0	Never tested	0.213623	D009203 ||| D000787	Myocardial Infarction ||| Angina Pectoris
	CHEMBL284906	D012626	NICORANDIL	Sebaceous Gland Neoplasms	0	Status unknown	0.0125057	D009203 ||| D000787	Myocardial Infarction ||| Angina Pectoris
	CHEMBL284906	D001943	NICORANDIL	Breast Neoplasms	0	Never tested	0.00382841	D009203 ||| D000787	Myocardial Infarction ||| Angina Pectoris
	CHEMBL284906	D002280	NICORANDIL	Carcinoma, Basal Cell	0	Never tested	0.0429451	D009203 ||| D000787	Myocardial Infarction ||| Angina Pectoris
	CHEMBL284906	D000230	NICORANDIL	Adenocarcinoma	0	Never tested	0.00841067	D009203 ||| D000787	Myocardial Infarction ||| Angina Pectoris
	CHEMBL284906	D002386	NICORANDIL	Cataract	0	Never tested	0.00740561	D009203 ||| D000787	Myocardial Infarction ||| Angina Pectoris
	CHEMBL284906	D006552	NICORANDIL	Hernia, Inguinal	0	Never tested	0.00850839	D009203 ||| D000787	Myocardial Infarction ||| Angina Pectoris
	CHEMBL284906	D012005	NICORANDIL	Rectal Prolapse	0	Status unknown	0.00827046	D009203 ||| D000787	Myocardial Infarction ||| Angina Pectoris
	CHEMBL284906	D014029	NICORANDIL	Tobacco Use Disorder	0	Never tested	0.00544428	D009203 ||| D000787	Myocardial Infarction ||| Angina Pectoris
	CHEMBL284906	D009203	NICORANDIL	Myocardial Infarction	1	Approved	0.49865	D000787	Angina Pectoris
	CHEMBL284906	D005756	NICORANDIL	Gastritis	0	Never tested	0.0364206	D009203 ||| D000787	Myocardial Infarction ||| Angina Pectoris
	CHEMBL284906	D006548	NICORANDIL	Hernia, Diaphragmatic	0	Never tested	0.0566233	D009203 ||| D000787	Myocardial Infarction ||| Angina Pectoris
	CHEMBL284906	D000076385	NICORANDIL	Diverticular Diseases	0	Never tested	0.00613686	D009203 ||| D000787	Myocardial Infarction ||| Angina Pectoris
	CHEMBL284906	D007319	NICORANDIL	Sleep Initiation and Maintenance Disorders	0	Never tested	0.0542242	D009203 ||| D000787	Myocardial Infarction ||| Angina Pectoris
	CHEMBL284906	D009290	NICORANDIL	Narcolepsy	0	Never tested	0.00383221	D009203 ||| D000787	Myocardial Infarction ||| Angina Pectoris
	CHEMBL284906	D003922	NICORANDIL	Diabetes Mellitus, Type 1	0	Never tested	0.0198192	D009203 ||| D000787	Myocardial Infarction ||| Angina Pectoris
	CHEMBL284906	D002446	NICORANDIL	Celiac Disease	0	Never tested	0.00925573	D009203 ||| D000787	Myocardial Infarction ||| Angina Pectoris
	CHEMBL284906	D008105	NICORANDIL	Liver Cirrhosis, Biliary	0	Never tested	0.184729	D009203 ||| D000787	Myocardial Infarction ||| Angina Pectoris
	CHEMBL284906	D014820	NICORANDIL	Vitiligo	0	Never tested	0.00556745	D009203 ||| D000787	Myocardial Infarction ||| Angina Pectoris
	CHEMBL284906	D009798	NICORANDIL	Ocular Hypertension	0	Never tested	0.00244377	D009203 ||| D000787	Myocardial Infarction ||| Angina Pectoris
	CHEMBL284906	D009447	NICORANDIL	Neuroblastoma	0	Never tested	0.00529663	D009203 ||| D000787	Myocardial Infarction ||| Angina Pectoris
	CHEMBL284906	D012559	NICORANDIL	Schizophrenia	0	Never tested	0.00973124	D009203 ||| D000787	Myocardial Infarction ||| Angina Pectoris
	CHEMBL284906	D000690	NICORANDIL	Amyotrophic Lateral Sclerosis	0	Never tested	0.0111001	D009203 ||| D000787	Myocardial Infarction ||| Angina Pectoris
	CHEMBL284906	D008180	NICORANDIL	Lupus Erythematosus, Systemic	0	Never tested	0.0237985	D009203 ||| D000787	Myocardial Infarction ||| Angina Pectoris
	CHEMBL284906	D000437	NICORANDIL	Alcoholism	0	Never tested	0.0011418	D009203 ||| D000787	Myocardial Infarction ||| Angina Pectoris
	CHEMBL284906	D000067877	NICORANDIL	Autism Spectrum Disorder	0	Never tested	0.00738956	D009203 ||| D000787	Myocardial Infarction ||| Angina Pectoris
	CHEMBL284906	D001714	NICORANDIL	Bipolar Disorder	0	Never tested	0.00164362	D009203 ||| D000787	Myocardial Infarction ||| Angina Pectoris
	CHEMBL284906	D009771	NICORANDIL	Obsessive-Compulsive Disorder	0	Never tested	0.00578083	D009203 ||| D000787	Myocardial Infarction ||| Angina Pectoris
	CHEMBL284906	D003924	NICORANDIL	Diabetes Mellitus, Type 2	0	Phase unknown	0.0564851	D009203 ||| D000787	Myocardial Infarction ||| Angina Pectoris
	CHEMBL284906	D000544	NICORANDIL	Alzheimer Disease	0	Never tested	0.00492753	D009203 ||| D000787	Myocardial Infarction ||| Angina Pectoris
	CHEMBL284906	D004827	NICORANDIL	Epilepsy	0	Never tested	0.0142813	D009203 ||| D000787	Myocardial Infarction ||| Angina Pectoris
	CHEMBL284906	D005901	NICORANDIL	Glaucoma	0	Never tested	0.013392	D009203 ||| D000787	Myocardial Infarction ||| Angina Pectoris
	CHEMBL284906	D051436	NICORANDIL	Renal Insufficiency, Chronic	0	Never tested	0.110742	D009203 ||| D000787	Myocardial Infarction ||| Angina Pectoris
	CHEMBL284906	D013167	NICORANDIL	Spondylitis, Ankylosing	0	Never tested	0.0109485	D009203 ||| D000787	Myocardial Infarction ||| Angina Pectoris
	CHEMBL284906	D003863	NICORANDIL	Depression	0	Never tested	0.0406709	D009203 ||| D000787	Myocardial Infarction ||| Angina Pectoris
	CHEMBL284906	D010003	NICORANDIL	Osteoarthritis	0	Never tested	0.0803283	D009203 ||| D000787	Myocardial Infarction ||| Angina Pectoris
	CHEMBL284906	D000419	NICORANDIL	Albuminuria	0	Never tested	0.00798945	D009203 ||| D000787	Myocardial Infarction ||| Angina Pectoris
	CHEMBL284906	D001281	NICORANDIL	Atrial Fibrillation	0	Never tested	0.0271439	D009203 ||| D000787	Myocardial Infarction ||| Angina Pectoris
	CHEMBL284906	D006973	NICORANDIL	Hypertension	0	Never tested	0.346935	D009203 ||| D000787	Myocardial Infarction ||| Angina Pectoris
	CHEMBL284906	D006327	NICORANDIL	Heart Block	0	Never tested	0.0164663	D009203 ||| D000787	Myocardial Infarction ||| Angina Pectoris
	CHEMBL284906	D055623	NICORANDIL	Keratosis, Actinic	0	Never tested	0.0207057	D009203 ||| D000787	Myocardial Infarction ||| Angina Pectoris
	CHEMBL284906	D001991	NICORANDIL	Bronchitis	0	Never tested	0.0899173	D009203 ||| D000787	Myocardial Infarction ||| Angina Pectoris
	CHEMBL284906	D008175	NICORANDIL	Lung Neoplasms	0	Never tested	0.0210505	D009203 ||| D000787	Myocardial Infarction ||| Angina Pectoris
	CHEMBL284906	D008545	NICORANDIL	Melanoma	0	Never tested	0.0276891	D009203 ||| D000787	Myocardial Infarction ||| Angina Pectoris
	CHEMBL284906	D008228	NICORANDIL	Lymphoma, Non-Hodgkin	0	Never tested	0.0457968	D009203 ||| D000787	Myocardial Infarction ||| Angina Pectoris
	CHEMBL284906	D002294	NICORANDIL	Carcinoma, Squamous Cell	0	Never tested	0.0181443	D009203 ||| D000787	Myocardial Infarction ||| Angina Pectoris
	CHEMBL284906	D002349	NICORANDIL	Carpal Tunnel Syndrome	0	Never tested	0.0261916	D009203 ||| D000787	Myocardial Infarction ||| Angina Pectoris
	CHEMBL284906	D016883	NICORANDIL	Diabetic Ketoacidosis	0	Never tested	0.0391447	D009203 ||| D000787	Myocardial Infarction ||| Angina Pectoris
	CHEMBL284906	D001749	NICORANDIL	Urinary Bladder Neoplasms	0	Never tested	0.0340807	D009203 ||| D000787	Myocardial Infarction ||| Angina Pectoris
	CHEMBL284906	D007889	NICORANDIL	Leiomyoma	0	Never tested	0.00778112	D009203 ||| D000787	Myocardial Infarction ||| Angina Pectoris
	CHEMBL284906	D018798	NICORANDIL	Anemia, Iron-Deficiency	0	Never tested	0.0194266	D009203 ||| D000787	Myocardial Infarction ||| Angina Pectoris
	CHEMBL284906	D000380	NICORANDIL	Agranulocytosis	0	Never tested	0.052398	D009203 ||| D000787	Myocardial Infarction ||| Angina Pectoris
	CHEMBL284906	D012893	NICORANDIL	Sleep Wake Disorders	0	Never tested	0.0075362	D009203 ||| D000787	Myocardial Infarction ||| Angina Pectoris
	CHEMBL284906	D006429	NICORANDIL	Hemiplegia	0	Never tested	0.020276	D009203 ||| D000787	Myocardial Infarction ||| Angina Pectoris
	CHEMBL284906	D011655	NICORANDIL	Pulmonary Embolism	0	Never tested	0.0459496	D009203 ||| D000787	Myocardial Infarction ||| Angina Pectoris
	CHEMBL284906	D009202	NICORANDIL	Cardiomyopathies	0	Never tested	0.0140328	D009203 ||| D000787	Myocardial Infarction ||| Angina Pectoris
	CHEMBL284906	D013345	NICORANDIL	Subarachnoid Hemorrhage	0	Never tested	0.0172689	D009203 ||| D000787	Myocardial Infarction ||| Angina Pectoris
	CHEMBL284906	D002543	NICORANDIL	Cerebral Hemorrhage	0	Never tested	0.0116565	D009203 ||| D000787	Myocardial Infarction ||| Angina Pectoris
	CHEMBL284906	D002544	NICORANDIL	Cerebral Infarction	0	Never tested	0.0468819	D009203 ||| D000787	Myocardial Infarction ||| Angina Pectoris
	CHEMBL284906	D050197	NICORANDIL	Arteriosclerosis	0	Never tested	0.529194	D009203 ||| D000787	Myocardial Infarction ||| Angina Pectoris
	CHEMBL284906	D010689	NICORANDIL	Phlebitis	0	Never tested	0.0106816	D009203 ||| D000787	Myocardial Infarction ||| Angina Pectoris
	CHEMBL284906	D006484	NICORANDIL	Hemorrhoids	0	Never tested	0.0381202	D009203 ||| D000787	Myocardial Infarction ||| Angina Pectoris
	CHEMBL284906	D007022	NICORANDIL	Hypotension	0	Never tested	0.0888628	D009203 ||| D000787	Myocardial Infarction ||| Angina Pectoris
	CHEMBL284906	D012852	NICORANDIL	Sinusitis	0	Never tested	0.0137463	D009203 ||| D000787	Myocardial Infarction ||| Angina Pectoris
	CHEMBL284906	D010996	NICORANDIL	Pleural Effusion	0	Never tested	0.00887894	D009203 ||| D000787	Myocardial Infarction ||| Angina Pectoris
	CHEMBL284906	D011030	NICORANDIL	Pneumothorax	0	Never tested	0.0457079	D009203 ||| D000787	Myocardial Infarction ||| Angina Pectoris
	CHEMBL284906	D014060	NICORANDIL	Tongue Diseases	0	Status unknown	0.0090294	D009203 ||| D000787	Myocardial Infarction ||| Angina Pectoris
	CHEMBL284906	D004941	NICORANDIL	Esophagitis	0	Never tested	0.0372301	D009203 ||| D000787	Myocardial Infarction ||| Angina Pectoris
	CHEMBL284906	D013276	NICORANDIL	Stomach Ulcer	0	Never tested	0.00449244	D009203 ||| D000787	Myocardial Infarction ||| Angina Pectoris
	CHEMBL284906	D004415	NICORANDIL	Dyspepsia	0	Never tested	0.00619824	D009203 ||| D000787	Myocardial Infarction ||| Angina Pectoris
	CHEMBL284906	D002769	NICORANDIL	Cholelithiasis	0	Never tested	0.0689546	D009203 ||| D000787	Myocardial Infarction ||| Angina Pectoris
	CHEMBL284906	D002764	NICORANDIL	Cholecystitis	0	Never tested	0.0254203	D009203 ||| D000787	Myocardial Infarction ||| Angina Pectoris
	CHEMBL284906	D010195	NICORANDIL	Pancreatitis	0	Never tested	0.0232854	D009203 ||| D000787	Myocardial Infarction ||| Angina Pectoris
	CHEMBL284906	D008286	NICORANDIL	Malabsorption Syndromes	0	Never tested	0.0482938	D009203 ||| D000787	Myocardial Infarction ||| Angina Pectoris
	CHEMBL284906	D002481	NICORANDIL	Cellulitis	0	Never tested	0.00417494	D009203 ||| D000787	Myocardial Infarction ||| Angina Pectoris
	CHEMBL284906	D011537	NICORANDIL	Pruritus	0	Never tested	0.0227232	D009203 ||| D000787	Myocardial Infarction ||| Angina Pectoris
	CHEMBL284906	D008010	NICORANDIL	Lichen Planus	0	Never tested	0.0193094	D009203 ||| D000787	Myocardial Infarction ||| Angina Pectoris
	CHEMBL284906	D017492	NICORANDIL	Keratosis, Seborrheic	0	Never tested	0.0116039	D009203 ||| D000787	Myocardial Infarction ||| Angina Pectoris
	CHEMBL284906	D011704	NICORANDIL	Pyelonephritis	0	Never tested	0.00636173	D009203 ||| D000787	Myocardial Infarction ||| Angina Pectoris
	CHEMBL284906	D058186	NICORANDIL	Acute Kidney Injury	0	Never tested	0.0269904	D009203 ||| D000787	Myocardial Infarction ||| Angina Pectoris
	CHEMBL284906	D007676	NICORANDIL	Kidney Failure, Chronic	0	Never tested	0.00842272	D009203 ||| D000787	Myocardial Infarction ||| Angina Pectoris
	CHEMBL284906	D003556	NICORANDIL	Cystitis	0	Never tested	0.0175828	D009203 ||| D000787	Myocardial Infarction ||| Angina Pectoris
	CHEMBL284906	D011470	NICORANDIL	Prostatic Hyperplasia	0	Never tested	0.00463837	D009203 ||| D000787	Myocardial Infarction ||| Angina Pectoris
	CHEMBL284906	D011472	NICORANDIL	Prostatitis	0	Never tested	0.000400559	D009203 ||| D000787	Myocardial Infarction ||| Angina Pectoris
	CHEMBL284906	D005348	NICORANDIL	Fibrocystic Breast Disease	0	Never tested	0.00579915	D009203 ||| D000787	Myocardial Infarction ||| Angina Pectoris
	CHEMBL284906	D006177	NICORANDIL	Gynecomastia	0	Never tested	0.0270674	D009203 ||| D000787	Myocardial Infarction ||| Angina Pectoris
	CHEMBL284906	D004715	NICORANDIL	Endometriosis	0	Never tested	0.00271527	D009203 ||| D000787	Myocardial Infarction ||| Angina Pectoris
	CHEMBL284906	D003680	NICORANDIL	Deglutition Disorders	0	Never tested	0.0343855	D009203 ||| D000787	Myocardial Infarction ||| Angina Pectoris
	CHEMBL284906	D001201	NICORANDIL	Ascites	0	Never tested	0.0170454	D009203 ||| D000787	Myocardial Infarction ||| Angina Pectoris
	CHEMBL284906	D005076	NICORANDIL	Exanthema	0	Never tested	0.0247542	D009203 ||| D000787	Myocardial Infarction ||| Angina Pectoris
	CHEMBL284906	D014717	NICORANDIL	Vertigo	0	Never tested	0.0111447	D009203 ||| D000787	Myocardial Infarction ||| Angina Pectoris
	CHEMBL284906	D013575	NICORANDIL	Syncope	0	Never tested	0.129789	D009203 ||| D000787	Myocardial Infarction ||| Angina Pectoris
	CHEMBL284906	D007766	NICORANDIL	Lacrimal Apparatus Diseases	0	Never tested	0.018229	D009203 ||| D000787	Myocardial Infarction ||| Angina Pectoris
	CHEMBL284906	D006471	NICORANDIL	Gastrointestinal Hemorrhage	0	Never tested	0.0771197	D009203 ||| D000787	Myocardial Infarction ||| Angina Pectoris
	CHEMBL284906	D010437	NICORANDIL	Peptic Ulcer	0	Never tested	0.0442639	D009203 ||| D000787	Myocardial Infarction ||| Angina Pectoris
	CHEMBL284906	D005921	NICORANDIL	Glomerulonephritis	0	Never tested	0.00319647	D009203 ||| D000787	Myocardial Infarction ||| Angina Pectoris
	CHEMBL284906	D006333	NICORANDIL	Heart Failure	0	Phase unknown	0.19217	D009203 ||| D000787	Myocardial Infarction ||| Angina Pectoris
	CHEMBL284906	D006547	NICORANDIL	Hernia	0	Never tested	0.0239498	D009203 ||| D000787	Myocardial Infarction ||| Angina Pectoris
	CHEMBL284906	D006689	NICORANDIL	Hodgkin Disease	0	Never tested	0.00904215	D009203 ||| D000787	Myocardial Infarction ||| Angina Pectoris
	CHEMBL284906	D008113	NICORANDIL	Liver Neoplasms	0	Never tested	0.00612553	D009203 ||| D000787	Myocardial Infarction ||| Angina Pectoris
	CHEMBL284906	D010051	NICORANDIL	Ovarian Neoplasms	0	Never tested	0.0151079	D009203 ||| D000787	Myocardial Infarction ||| Angina Pectoris
	CHEMBL284906	D011471	NICORANDIL	Prostatic Neoplasms	0	Never tested	0.0175241	D009203 ||| D000787	Myocardial Infarction ||| Angina Pectoris
	CHEMBL284906	D000647	NICORANDIL	Amnesia	0	Never tested	0.260238	D009203 ||| D000787	Myocardial Infarction ||| Angina Pectoris
	CHEMBL284906	D007951	NICORANDIL	Leukemia, Myeloid	0	Never tested	0.00480724	D009203 ||| D000787	Myocardial Infarction ||| Angina Pectoris
	CHEMBL284906	D000152	NICORANDIL	Acne Vulgaris	0	Never tested	0.0158671	D009203 ||| D000787	Myocardial Infarction ||| Angina Pectoris
	CHEMBL284906	D000740	NICORANDIL	Anemia	0	Never tested	0.0119868	D009203 ||| D000787	Myocardial Infarction ||| Angina Pectoris
	CHEMBL284906	D001064	NICORANDIL	Appendicitis	0	Never tested	0.00215527	D009203 ||| D000787	Myocardial Infarction ||| Angina Pectoris
	CHEMBL284906	D003248	NICORANDIL	Constipation	0	Never tested	0.0119319	D009203 ||| D000787	Myocardial Infarction ||| Angina Pectoris
	CHEMBL284906	D015352	NICORANDIL	Dry Eye Syndromes	0	Never tested	0.0171825	D009203 ||| D000787	Myocardial Infarction ||| Angina Pectoris
	CHEMBL284906	D004381	NICORANDIL	Duodenal Ulcer	0	Never tested	0.00693163	D009203 ||| D000787	Myocardial Infarction ||| Angina Pectoris
	CHEMBL284906	D015837	NICORANDIL	Vestibular Diseases	0	Never tested	0.00427334	D009203 ||| D000787	Myocardial Infarction ||| Angina Pectoris
	CHEMBL284906	D005705	NICORANDIL	Gallbladder Diseases	0	Never tested	0.0109822	D009203 ||| D000787	Myocardial Infarction ||| Angina Pectoris
	CHEMBL284906	D006073	NICORANDIL	Gout	0	Never tested	0.01149	D009203 ||| D000787	Myocardial Infarction ||| Angina Pectoris
	CHEMBL284906	D001145	NICORANDIL	Arrhythmias, Cardiac	0	Never tested	0.018988	D009203 ||| D000787	Myocardial Infarction ||| Angina Pectoris
	CHEMBL284906	D043183	NICORANDIL	Irritable Bowel Syndrome	0	Never tested	0.0410349	D009203 ||| D000787	Myocardial Infarction ||| Angina Pectoris
	CHEMBL284906	D001851	NICORANDIL	Bone Diseases, Metabolic	0	Never tested	0.00298231	D009203 ||| D000787	Myocardial Infarction ||| Angina Pectoris
	CHEMBL284906	D010024	NICORANDIL	Osteoporosis	0	Never tested	0.0176751	D009203 ||| D000787	Myocardial Infarction ||| Angina Pectoris
	CHEMBL284906	D009443	NICORANDIL	Neuritis	0	Never tested	0.0205351	D009203 ||| D000787	Myocardial Infarction ||| Angina Pectoris
	CHEMBL284906	D010538	NICORANDIL	Peritonitis	0	Never tested	0.0471204	D009203 ||| D000787	Myocardial Infarction ||| Angina Pectoris
	CHEMBL284906	D010998	NICORANDIL	Pleurisy	0	Never tested	0.0244218	D009203 ||| D000787	Myocardial Infarction ||| Angina Pectoris
	CHEMBL284906	D011565	NICORANDIL	Psoriasis	0	Never tested	0.0067502	D009203 ||| D000787	Myocardial Infarction ||| Angina Pectoris
	CHEMBL284906	D012163	NICORANDIL	Retinal Detachment	0	Never tested	0.00821688	D009203 ||| D000787	Myocardial Infarction ||| Angina Pectoris
	CHEMBL284906	D012393	NICORANDIL	Rosacea	0	Never tested	0.0108304	D009203 ||| D000787	Myocardial Infarction ||| Angina Pectoris
	CHEMBL284906	D006042	NICORANDIL	Goiter	0	Never tested	0.00694919	D009203 ||| D000787	Myocardial Infarction ||| Angina Pectoris
	CHEMBL284906	D002546	NICORANDIL	Ischemic Attack, Transient	0	Never tested	0.00800631	D009203 ||| D000787	Myocardial Infarction ||| Angina Pectoris
	CHEMBL284906	D000083242	NICORANDIL	Ischemic Stroke	0	Never tested	0.0413528	D009203 ||| D000787	Myocardial Infarction ||| Angina Pectoris
	CHEMBL284906	D012891	NICORANDIL	Sleep Apnea Syndromes	0	Never tested	0.0154148	D009203 ||| D000787	Myocardial Infarction ||| Angina Pectoris
	CHEMBL284906	D013921	NICORANDIL	Thrombocytopenia	0	Never tested	0.00530296	D009203 ||| D000787	Myocardial Infarction ||| Angina Pectoris
	CHEMBL284906	D015179	NICORANDIL	Colorectal Neoplasms	0	Never tested	0.00895132	D009203 ||| D000787	Myocardial Infarction ||| Angina Pectoris
	CHEMBL284906	D006627	NICORANDIL	Hirschsprung Disease	0	Never tested	0.00454045	D009203 ||| D000787	Myocardial Infarction ||| Angina Pectoris
	CHEMBL284906	D013964	NICORANDIL	Thyroid Neoplasms	0	Never tested	0.00235809	D009203 ||| D000787	Myocardial Infarction ||| Angina Pectoris
	CHEMBL284906	D010001	NICORANDIL	Osteitis Deformans	0	Never tested	0.0879898	D009203 ||| D000787	Myocardial Infarction ||| Angina Pectoris
	CHEMBL284906	D007018	NICORANDIL	Hypopituitarism	0	Never tested	0.0167266	D009203 ||| D000787	Myocardial Infarction ||| Angina Pectoris
	CHEMBL284906	D020246	NICORANDIL	Venous Thrombosis	0	Never tested	0.0143964	D009203 ||| D000787	Myocardial Infarction ||| Angina Pectoris
	CHEMBL284906	D000075224	NICORANDIL	Cardiac Conduction System Disease	0	Never tested	0.0198817	D009203 ||| D000787	Myocardial Infarction ||| Angina Pectoris
	CHEMBL284906	D003731	NICORANDIL	Dental Caries	0	Never tested	0.0249389	D009203 ||| D000787	Myocardial Infarction ||| Angina Pectoris
	CHEMBL284906	D005242	NICORANDIL	Fecal Incontinence	0	Never tested	0.00176317	D009203 ||| D000787	Myocardial Infarction ||| Angina Pectoris
	CHEMBL284906	D016055	NICORANDIL	Urinary Retention	0	Never tested	0.0224876	D009203 ||| D000787	Myocardial Infarction ||| Angina Pectoris
	CHEMBL284906	D011141	NICORANDIL	Polyuria	0	Never tested	0.023646	D009203 ||| D000787	Myocardial Infarction ||| Angina Pectoris
	CHEMBL284906	D007762	NICORANDIL	Labyrinthitis	0	Never tested	0.00353756	D009203 ||| D000787	Myocardial Infarction ||| Angina Pectoris
	CHEMBL284906	D012878	NICORANDIL	Skin Neoplasms	0	Never tested	0.0053889	D009203 ||| D000787	Myocardial Infarction ||| Angina Pectoris
	CHEMBL284906	D009260	NICORANDIL	Nail Diseases	0	Never tested	0.00504532	D009203 ||| D000787	Myocardial Infarction ||| Angina Pectoris
	CHEMBL284906	D016491	NICORANDIL	Peripheral Vascular Diseases	0	Never tested	0.00273792	D009203 ||| D000787	Myocardial Infarction ||| Angina Pectoris
	CHEMBL284906	D011111	NICORANDIL	Polymyalgia Rheumatica	0	Never tested	0.050772	D009203 ||| D000787	Myocardial Infarction ||| Angina Pectoris
	CHEMBL284906	D013118	NICORANDIL	Spinal Cord Diseases	0	Never tested	0.00630363	D009203 ||| D000787	Myocardial Infarction ||| Angina Pectoris
	CHEMBL284906	D014581	NICORANDIL	Urticaria	0	Never tested	0.00988906	D009203 ||| D000787	Myocardial Infarction ||| Angina Pectoris
	CHEMBL284906	D014648	NICORANDIL	Varicose Veins	0	Never tested	0.00404462	D009203 ||| D000787	Myocardial Infarction ||| Angina Pectoris
	CHEMBL284906	D010031	NICORANDIL	Otitis	0	Never tested	0.0102725	D009203 ||| D000787	Myocardial Infarction ||| Angina Pectoris
	CHEMBL284906	D019966	NICORANDIL	Substance-Related Disorders	0	Never tested	0.00689412	D009203 ||| D000787	Myocardial Infarction ||| Angina Pectoris
	CHEMBL284906	D015155	NICORANDIL	Esophageal Spasm, Diffuse	0	Never tested	0.0192944	D009203 ||| D000787	Myocardial Infarction ||| Angina Pectoris
	CHEMBL285674	D001289	ESTAZOLAM	Attention Deficit Disorder with Hyperactivity	0	Never tested	0.0161891	D007319	Sleep Initiation and Maintenance Disorders
	CHEMBL285674	D001008	ESTAZOLAM	Anxiety Disorders	0	Never tested	0.00902492	D007319	Sleep Initiation and Maintenance Disorders
	CHEMBL285674	D013313	ESTAZOLAM	Stress Disorders, Post-Traumatic	0	Never tested	0.00656454	D007319	Sleep Initiation and Maintenance Disorders
	CHEMBL285674	D000856	ESTAZOLAM	Anorexia Nervosa	0	Never tested	0.0117889	D007319	Sleep Initiation and Maintenance Disorders
	CHEMBL285674	D015228	ESTAZOLAM	Hypertriglyceridemia	0	Never tested	0.00909191	D007319	Sleep Initiation and Maintenance Disorders
	CHEMBL285674	D003324	ESTAZOLAM	Coronary Artery Disease	0	Never tested	0.0126973	D007319	Sleep Initiation and Maintenance Disorders
	CHEMBL285674	D009765	ESTAZOLAM	Obesity	0	Never tested	0.0598973	D007319	Sleep Initiation and Maintenance Disorders
	CHEMBL285674	D020177	ESTAZOLAM	Idiopathic Hypersomnia	0	Never tested	0.00890986	D007319	Sleep Initiation and Maintenance Disorders
	CHEMBL285674	D010300	ESTAZOLAM	Parkinson Disease	0	Never tested	0.00561538	D007319	Sleep Initiation and Maintenance Disorders
	CHEMBL285674	D013771	ESTAZOLAM	Tetralogy of Fallot	0	Never tested	0.00488597	D007319	Sleep Initiation and Maintenance Disorders
	CHEMBL285674	D001172	ESTAZOLAM	Arthritis, Rheumatoid	0	Never tested	0.0135241	D007319	Sleep Initiation and Maintenance Disorders
	CHEMBL285674	D003424	ESTAZOLAM	Crohn Disease	0	Never tested	0.0121155	D007319	Sleep Initiation and Maintenance Disorders
	CHEMBL285674	D003093	ESTAZOLAM	Colitis, Ulcerative	0	Never tested	0.00540295	D007319	Sleep Initiation and Maintenance Disorders
	CHEMBL285674	D015212	ESTAZOLAM	Inflammatory Bowel Diseases	0	Never tested	0.00966355	D007319	Sleep Initiation and Maintenance Disorders
	CHEMBL285674	D002761	ESTAZOLAM	Cholangitis	0	Never tested	0.00288415	D007319	Sleep Initiation and Maintenance Disorders
	CHEMBL285674	D017098	ESTAZOLAM	IgA Deficiency	0	Status unknown	0.000469556	D007319	Sleep Initiation and Maintenance Disorders
	CHEMBL285674	D008268	ESTAZOLAM	Macular Degeneration	0	Never tested	0.0729695	D007319	Sleep Initiation and Maintenance Disorders
	CHEMBL285674	D034381	ESTAZOLAM	Hearing Loss	0	Never tested	0.0128827	D007319	Sleep Initiation and Maintenance Disorders
	CHEMBL285674	D014012	ESTAZOLAM	Tinnitus	0	Never tested	0.0350785	D007319	Sleep Initiation and Maintenance Disorders
	CHEMBL285674	D000505	ESTAZOLAM	Alopecia	0	Never tested	0.0244219	D007319	Sleep Initiation and Maintenance Disorders
	CHEMBL285674	D019226	ESTAZOLAM	Oral Ulcer	0	Never tested	0.00422013	D007319	Sleep Initiation and Maintenance Disorders
	CHEMBL285674	D000787	ESTAZOLAM	Angina Pectoris	0	Never tested	0.0780522	D007319	Sleep Initiation and Maintenance Disorders
	CHEMBL285674	D065631	ESTAZOLAM	Rhinitis, Allergic	0	Never tested	0.0212814	D007319	Sleep Initiation and Maintenance Disorders
	CHEMBL285674	D001249	ESTAZOLAM	Asthma	0	Never tested	0.00103434	D007319	Sleep Initiation and Maintenance Disorders
	CHEMBL285674	D005764	ESTAZOLAM	Gastroesophageal Reflux	0	Never tested	0.0595548	D007319	Sleep Initiation and Maintenance Disorders
	CHEMBL285674	D007037	ESTAZOLAM	Hypothyroidism	0	Never tested	0.0082607	D007319	Sleep Initiation and Maintenance Disorders
	CHEMBL285674	D008881	ESTAZOLAM	Migraine Disorders	0	Never tested	0.0234501	D007319	Sleep Initiation and Maintenance Disorders
	CHEMBL285674	D004485	ESTAZOLAM	Eczema	0	Never tested	0.0110078	D007319	Sleep Initiation and Maintenance Disorders
	CHEMBL285674	D006937	ESTAZOLAM	Hypercholesterolemia	0	Never tested	0.00530883	D007319	Sleep Initiation and Maintenance Disorders
	CHEMBL285674	D012626	ESTAZOLAM	Sebaceous Gland Neoplasms	0	Status unknown	0.014691	D007319	Sleep Initiation and Maintenance Disorders
	CHEMBL285674	D001943	ESTAZOLAM	Breast Neoplasms	0	Never tested	0.00826953	D007319	Sleep Initiation and Maintenance Disorders
	CHEMBL285674	D002280	ESTAZOLAM	Carcinoma, Basal Cell	0	Never tested	0.0035597	D007319	Sleep Initiation and Maintenance Disorders
	CHEMBL285674	D000230	ESTAZOLAM	Adenocarcinoma	0	Never tested	0.00171173	D007319	Sleep Initiation and Maintenance Disorders
	CHEMBL285674	D002386	ESTAZOLAM	Cataract	0	Never tested	0.00663725	D007319	Sleep Initiation and Maintenance Disorders
	CHEMBL285674	D006552	ESTAZOLAM	Hernia, Inguinal	0	Never tested	0.0103319	D007319	Sleep Initiation and Maintenance Disorders
	CHEMBL285674	D012005	ESTAZOLAM	Rectal Prolapse	0	Status unknown	0.0355018	D007319	Sleep Initiation and Maintenance Disorders
	CHEMBL285674	D014029	ESTAZOLAM	Tobacco Use Disorder	0	Never tested	0.00658293	D007319	Sleep Initiation and Maintenance Disorders
	CHEMBL285674	D009203	ESTAZOLAM	Myocardial Infarction	0	Never tested	0.0333484	D007319	Sleep Initiation and Maintenance Disorders
	CHEMBL285674	D005756	ESTAZOLAM	Gastritis	0	Never tested	0.0291715	D007319	Sleep Initiation and Maintenance Disorders
	CHEMBL285674	D006548	ESTAZOLAM	Hernia, Diaphragmatic	0	Never tested	0.034261	D007319	Sleep Initiation and Maintenance Disorders
	CHEMBL285674	D000076385	ESTAZOLAM	Diverticular Diseases	0	Never tested	0.00110205	D007319	Sleep Initiation and Maintenance Disorders
	CHEMBL285674	D009290	ESTAZOLAM	Narcolepsy	0	Never tested	0.011033	D007319	Sleep Initiation and Maintenance Disorders
	CHEMBL285674	D003922	ESTAZOLAM	Diabetes Mellitus, Type 1	0	Never tested	0.000658895	D007319	Sleep Initiation and Maintenance Disorders
	CHEMBL285674	D002446	ESTAZOLAM	Celiac Disease	0	Never tested	0.0138995	D007319	Sleep Initiation and Maintenance Disorders
	CHEMBL285674	D008105	ESTAZOLAM	Liver Cirrhosis, Biliary	0	Never tested	0.00161448	D007319	Sleep Initiation and Maintenance Disorders
	CHEMBL285674	D014820	ESTAZOLAM	Vitiligo	0	Never tested	0.013674	D007319	Sleep Initiation and Maintenance Disorders
	CHEMBL285674	D009798	ESTAZOLAM	Ocular Hypertension	0	Never tested	0.0123773	D007319	Sleep Initiation and Maintenance Disorders
	CHEMBL285674	D009447	ESTAZOLAM	Neuroblastoma	0	Never tested	0.0304946	D007319	Sleep Initiation and Maintenance Disorders
	CHEMBL285674	D012559	ESTAZOLAM	Schizophrenia	0	Never tested	0.0127064	D007319	Sleep Initiation and Maintenance Disorders
	CHEMBL285674	D000690	ESTAZOLAM	Amyotrophic Lateral Sclerosis	0	Never tested	0.00395666	D007319	Sleep Initiation and Maintenance Disorders
	CHEMBL285674	D008180	ESTAZOLAM	Lupus Erythematosus, Systemic	0	Never tested	0.00182497	D007319	Sleep Initiation and Maintenance Disorders
	CHEMBL285674	D000437	ESTAZOLAM	Alcoholism	0	Never tested	0.00996201	D007319	Sleep Initiation and Maintenance Disorders
	CHEMBL285674	D000067877	ESTAZOLAM	Autism Spectrum Disorder	0	Never tested	0.0107797	D007319	Sleep Initiation and Maintenance Disorders
	CHEMBL285674	D001714	ESTAZOLAM	Bipolar Disorder	0	Never tested	0.0200656	D007319	Sleep Initiation and Maintenance Disorders
	CHEMBL285674	D009771	ESTAZOLAM	Obsessive-Compulsive Disorder	0	Never tested	0.0135359	D007319	Sleep Initiation and Maintenance Disorders
	CHEMBL285674	D003924	ESTAZOLAM	Diabetes Mellitus, Type 2	0	Never tested	0.0169042	D007319	Sleep Initiation and Maintenance Disorders
	CHEMBL285674	D000544	ESTAZOLAM	Alzheimer Disease	0	Never tested	0.00553797	D007319	Sleep Initiation and Maintenance Disorders
	CHEMBL285674	D004827	ESTAZOLAM	Epilepsy	0	Never tested	0.0129265	D007319	Sleep Initiation and Maintenance Disorders
	CHEMBL285674	D005901	ESTAZOLAM	Glaucoma	0	Never tested	0.0391218	D007319	Sleep Initiation and Maintenance Disorders
	CHEMBL285674	D051436	ESTAZOLAM	Renal Insufficiency, Chronic	0	Never tested	0.0339166	D007319	Sleep Initiation and Maintenance Disorders
	CHEMBL285674	D013167	ESTAZOLAM	Spondylitis, Ankylosing	0	Never tested	0.00202354	D007319	Sleep Initiation and Maintenance Disorders
	CHEMBL285674	D003863	ESTAZOLAM	Depression	0	Never tested	0.0783927	D007319	Sleep Initiation and Maintenance Disorders
	CHEMBL285674	D010003	ESTAZOLAM	Osteoarthritis	0	Never tested	0.0294859	D007319	Sleep Initiation and Maintenance Disorders
	CHEMBL285674	D000419	ESTAZOLAM	Albuminuria	0	Never tested	0.00290633	D007319	Sleep Initiation and Maintenance Disorders
	CHEMBL285674	D001281	ESTAZOLAM	Atrial Fibrillation	0	Never tested	0.0412247	D007319	Sleep Initiation and Maintenance Disorders
	CHEMBL285674	D006973	ESTAZOLAM	Hypertension	0	Never tested	0.0303248	D007319	Sleep Initiation and Maintenance Disorders
	CHEMBL285674	D006327	ESTAZOLAM	Heart Block	0	Never tested	0.0167335	D007319	Sleep Initiation and Maintenance Disorders
	CHEMBL285674	D055623	ESTAZOLAM	Keratosis, Actinic	0	Never tested	0.0240774	D007319	Sleep Initiation and Maintenance Disorders
	CHEMBL285674	D001991	ESTAZOLAM	Bronchitis	0	Never tested	0.00549811	D007319	Sleep Initiation and Maintenance Disorders
	CHEMBL285674	D008175	ESTAZOLAM	Lung Neoplasms	0	Never tested	0.0368185	D007319	Sleep Initiation and Maintenance Disorders
	CHEMBL285674	D008545	ESTAZOLAM	Melanoma	0	Never tested	0.0123262	D007319	Sleep Initiation and Maintenance Disorders
	CHEMBL285674	D008228	ESTAZOLAM	Lymphoma, Non-Hodgkin	0	Never tested	0.016209	D007319	Sleep Initiation and Maintenance Disorders
	CHEMBL285674	D002294	ESTAZOLAM	Carcinoma, Squamous Cell	0	Never tested	0.00280681	D007319	Sleep Initiation and Maintenance Disorders
	CHEMBL285674	D002349	ESTAZOLAM	Carpal Tunnel Syndrome	0	Never tested	0.0182692	D007319	Sleep Initiation and Maintenance Disorders
	CHEMBL285674	D016883	ESTAZOLAM	Diabetic Ketoacidosis	0	Never tested	0.00319611	D007319	Sleep Initiation and Maintenance Disorders
	CHEMBL285674	D001749	ESTAZOLAM	Urinary Bladder Neoplasms	0	Never tested	0.0066977	D007319	Sleep Initiation and Maintenance Disorders
	CHEMBL285674	D007889	ESTAZOLAM	Leiomyoma	0	Never tested	0.0361539	D007319	Sleep Initiation and Maintenance Disorders
	CHEMBL285674	D018798	ESTAZOLAM	Anemia, Iron-Deficiency	0	Never tested	0.0025579	D007319	Sleep Initiation and Maintenance Disorders
	CHEMBL285674	D000380	ESTAZOLAM	Agranulocytosis	0	Never tested	0.0151014	D007319	Sleep Initiation and Maintenance Disorders
	CHEMBL285674	D012893	ESTAZOLAM	Sleep Wake Disorders	0	Phase III	0.00171082	D007319	Sleep Initiation and Maintenance Disorders
	CHEMBL285674	D006429	ESTAZOLAM	Hemiplegia	0	Never tested	0.0145245	D007319	Sleep Initiation and Maintenance Disorders
	CHEMBL285674	D011655	ESTAZOLAM	Pulmonary Embolism	0	Never tested	0.00492839	D007319	Sleep Initiation and Maintenance Disorders
	CHEMBL285674	D009202	ESTAZOLAM	Cardiomyopathies	0	Never tested	0.00383663	D007319	Sleep Initiation and Maintenance Disorders
	CHEMBL285674	D013345	ESTAZOLAM	Subarachnoid Hemorrhage	0	Never tested	0.00911078	D007319	Sleep Initiation and Maintenance Disorders
	CHEMBL285674	D002543	ESTAZOLAM	Cerebral Hemorrhage	0	Never tested	0.0029008	D007319	Sleep Initiation and Maintenance Disorders
	CHEMBL285674	D002544	ESTAZOLAM	Cerebral Infarction	0	Never tested	0.00711817	D007319	Sleep Initiation and Maintenance Disorders
	CHEMBL285674	D050197	ESTAZOLAM	Arteriosclerosis	0	Never tested	0.0341283	D007319	Sleep Initiation and Maintenance Disorders
	CHEMBL285674	D010689	ESTAZOLAM	Phlebitis	0	Never tested	0.0478673	D007319	Sleep Initiation and Maintenance Disorders
	CHEMBL285674	D006484	ESTAZOLAM	Hemorrhoids	0	Never tested	0.00517411	D007319	Sleep Initiation and Maintenance Disorders
	CHEMBL285674	D007022	ESTAZOLAM	Hypotension	0	Never tested	0.0224823	D007319	Sleep Initiation and Maintenance Disorders
	CHEMBL285674	D012852	ESTAZOLAM	Sinusitis	0	Never tested	0.0157922	D007319	Sleep Initiation and Maintenance Disorders
	CHEMBL285674	D010996	ESTAZOLAM	Pleural Effusion	0	Never tested	0.013158	D007319	Sleep Initiation and Maintenance Disorders
	CHEMBL285674	D011030	ESTAZOLAM	Pneumothorax	0	Never tested	0.00329704	D007319	Sleep Initiation and Maintenance Disorders
	CHEMBL285674	D014060	ESTAZOLAM	Tongue Diseases	0	Status unknown	0.00495651	D007319	Sleep Initiation and Maintenance Disorders
	CHEMBL285674	D004941	ESTAZOLAM	Esophagitis	0	Never tested	0.0107464	D007319	Sleep Initiation and Maintenance Disorders
	CHEMBL285674	D013276	ESTAZOLAM	Stomach Ulcer	0	Never tested	0.0109669	D007319	Sleep Initiation and Maintenance Disorders
	CHEMBL285674	D004415	ESTAZOLAM	Dyspepsia	0	Never tested	0.0158665	D007319	Sleep Initiation and Maintenance Disorders
	CHEMBL285674	D002769	ESTAZOLAM	Cholelithiasis	0	Never tested	0.0191338	D007319	Sleep Initiation and Maintenance Disorders
	CHEMBL285674	D002764	ESTAZOLAM	Cholecystitis	0	Never tested	0.0188295	D007319	Sleep Initiation and Maintenance Disorders
	CHEMBL285674	D010195	ESTAZOLAM	Pancreatitis	0	Never tested	0.0387591	D007319	Sleep Initiation and Maintenance Disorders
	CHEMBL285674	D008286	ESTAZOLAM	Malabsorption Syndromes	0	Never tested	0.0121712	D007319	Sleep Initiation and Maintenance Disorders
	CHEMBL285674	D002481	ESTAZOLAM	Cellulitis	0	Never tested	0.0188076	D007319	Sleep Initiation and Maintenance Disorders
	CHEMBL285674	D011537	ESTAZOLAM	Pruritus	0	Never tested	0.0144133	D007319	Sleep Initiation and Maintenance Disorders
	CHEMBL285674	D008010	ESTAZOLAM	Lichen Planus	0	Never tested	0.000109312	D007319	Sleep Initiation and Maintenance Disorders
	CHEMBL285674	D017492	ESTAZOLAM	Keratosis, Seborrheic	0	Never tested	0.118393	D007319	Sleep Initiation and Maintenance Disorders
	CHEMBL285674	D011704	ESTAZOLAM	Pyelonephritis	0	Never tested	0.0539528	D007319	Sleep Initiation and Maintenance Disorders
	CHEMBL285674	D058186	ESTAZOLAM	Acute Kidney Injury	0	Never tested	0.0305969	D007319	Sleep Initiation and Maintenance Disorders
	CHEMBL285674	D007676	ESTAZOLAM	Kidney Failure, Chronic	0	Never tested	0.0153498	D007319	Sleep Initiation and Maintenance Disorders
	CHEMBL285674	D003556	ESTAZOLAM	Cystitis	0	Never tested	0.0220985	D007319	Sleep Initiation and Maintenance Disorders
	CHEMBL285674	D011470	ESTAZOLAM	Prostatic Hyperplasia	0	Never tested	0.0139836	D007319	Sleep Initiation and Maintenance Disorders
	CHEMBL285674	D011472	ESTAZOLAM	Prostatitis	0	Never tested	0.0398051	D007319	Sleep Initiation and Maintenance Disorders
	CHEMBL285674	D005348	ESTAZOLAM	Fibrocystic Breast Disease	0	Never tested	0.0141096	D007319	Sleep Initiation and Maintenance Disorders
	CHEMBL285674	D006177	ESTAZOLAM	Gynecomastia	0	Never tested	0.0118808	D007319	Sleep Initiation and Maintenance Disorders
	CHEMBL285674	D004715	ESTAZOLAM	Endometriosis	0	Never tested	0.0204763	D007319	Sleep Initiation and Maintenance Disorders
	CHEMBL285674	D003680	ESTAZOLAM	Deglutition Disorders	0	Never tested	0.00375993	D007319	Sleep Initiation and Maintenance Disorders
	CHEMBL285674	D001201	ESTAZOLAM	Ascites	0	Never tested	0.00395123	D007319	Sleep Initiation and Maintenance Disorders
	CHEMBL285674	D005076	ESTAZOLAM	Exanthema	0	Never tested	0.0122106	D007319	Sleep Initiation and Maintenance Disorders
	CHEMBL285674	D014717	ESTAZOLAM	Vertigo	0	Never tested	0.00495954	D007319	Sleep Initiation and Maintenance Disorders
	CHEMBL285674	D013575	ESTAZOLAM	Syncope	0	Never tested	0.017744	D007319	Sleep Initiation and Maintenance Disorders
	CHEMBL285674	D007766	ESTAZOLAM	Lacrimal Apparatus Diseases	0	Never tested	0.0113048	D007319	Sleep Initiation and Maintenance Disorders
	CHEMBL285674	D006471	ESTAZOLAM	Gastrointestinal Hemorrhage	0	Never tested	0.020908	D007319	Sleep Initiation and Maintenance Disorders
	CHEMBL285674	D010437	ESTAZOLAM	Peptic Ulcer	0	Never tested	0.0138295	D007319	Sleep Initiation and Maintenance Disorders
	CHEMBL285674	D005921	ESTAZOLAM	Glomerulonephritis	0	Never tested	0.0218292	D007319	Sleep Initiation and Maintenance Disorders
	CHEMBL285674	D006333	ESTAZOLAM	Heart Failure	0	Never tested	0.0129747	D007319	Sleep Initiation and Maintenance Disorders
	CHEMBL285674	D006547	ESTAZOLAM	Hernia	0	Never tested	5.62433e-05	D007319	Sleep Initiation and Maintenance Disorders
	CHEMBL285674	D006689	ESTAZOLAM	Hodgkin Disease	0	Never tested	0.00599106	D007319	Sleep Initiation and Maintenance Disorders
	CHEMBL285674	D008113	ESTAZOLAM	Liver Neoplasms	0	Never tested	0.00226984	D007319	Sleep Initiation and Maintenance Disorders
	CHEMBL285674	D010051	ESTAZOLAM	Ovarian Neoplasms	0	Never tested	0.0130491	D007319	Sleep Initiation and Maintenance Disorders
	CHEMBL285674	D011471	ESTAZOLAM	Prostatic Neoplasms	0	Never tested	0.0232748	D007319	Sleep Initiation and Maintenance Disorders
	CHEMBL285674	D000647	ESTAZOLAM	Amnesia	0	Never tested	0.00393389	D007319	Sleep Initiation and Maintenance Disorders
	CHEMBL285674	D007951	ESTAZOLAM	Leukemia, Myeloid	0	Never tested	0.0223393	D007319	Sleep Initiation and Maintenance Disorders
	CHEMBL285674	D000152	ESTAZOLAM	Acne Vulgaris	0	Never tested	0.0523773	D007319	Sleep Initiation and Maintenance Disorders
	CHEMBL285674	D000740	ESTAZOLAM	Anemia	0	Never tested	0.00428002	D007319	Sleep Initiation and Maintenance Disorders
	CHEMBL285674	D001064	ESTAZOLAM	Appendicitis	0	Never tested	0.00604391	D007319	Sleep Initiation and Maintenance Disorders
	CHEMBL285674	D003248	ESTAZOLAM	Constipation	0	Never tested	0.0119173	D007319	Sleep Initiation and Maintenance Disorders
	CHEMBL285674	D015352	ESTAZOLAM	Dry Eye Syndromes	0	Never tested	0.0152382	D007319	Sleep Initiation and Maintenance Disorders
	CHEMBL285674	D004381	ESTAZOLAM	Duodenal Ulcer	0	Never tested	0.0147172	D007319	Sleep Initiation and Maintenance Disorders
	CHEMBL285674	D015837	ESTAZOLAM	Vestibular Diseases	0	Never tested	0.0384843	D007319	Sleep Initiation and Maintenance Disorders
	CHEMBL285674	D005705	ESTAZOLAM	Gallbladder Diseases	0	Never tested	0.0104906	D007319	Sleep Initiation and Maintenance Disorders
	CHEMBL285674	D006073	ESTAZOLAM	Gout	0	Never tested	0.00727491	D007319	Sleep Initiation and Maintenance Disorders
	CHEMBL285674	D001145	ESTAZOLAM	Arrhythmias, Cardiac	0	Never tested	0.0175512	D007319	Sleep Initiation and Maintenance Disorders
	CHEMBL285674	D043183	ESTAZOLAM	Irritable Bowel Syndrome	0	Never tested	0.0448735	D007319	Sleep Initiation and Maintenance Disorders
	CHEMBL285674	D001851	ESTAZOLAM	Bone Diseases, Metabolic	0	Never tested	0.0145892	D007319	Sleep Initiation and Maintenance Disorders
	CHEMBL285674	D010024	ESTAZOLAM	Osteoporosis	0	Never tested	0.0121176	D007319	Sleep Initiation and Maintenance Disorders
	CHEMBL285674	D009443	ESTAZOLAM	Neuritis	0	Never tested	0.0202148	D007319	Sleep Initiation and Maintenance Disorders
	CHEMBL285674	D010538	ESTAZOLAM	Peritonitis	0	Never tested	0.100339	D007319	Sleep Initiation and Maintenance Disorders
	CHEMBL285674	D010998	ESTAZOLAM	Pleurisy	0	Never tested	0.0154728	D007319	Sleep Initiation and Maintenance Disorders
	CHEMBL285674	D011565	ESTAZOLAM	Psoriasis	0	Never tested	0.00145593	D007319	Sleep Initiation and Maintenance Disorders
	CHEMBL285674	D012163	ESTAZOLAM	Retinal Detachment	0	Never tested	0.00387626	D007319	Sleep Initiation and Maintenance Disorders
	CHEMBL285674	D012393	ESTAZOLAM	Rosacea	0	Never tested	0.00869497	D007319	Sleep Initiation and Maintenance Disorders
	CHEMBL285674	D006042	ESTAZOLAM	Goiter	0	Never tested	0.00941957	D007319	Sleep Initiation and Maintenance Disorders
	CHEMBL285674	D002546	ESTAZOLAM	Ischemic Attack, Transient	0	Never tested	0.0243133	D007319	Sleep Initiation and Maintenance Disorders
	CHEMBL285674	D000083242	ESTAZOLAM	Ischemic Stroke	0	Never tested	0.00651884	D007319	Sleep Initiation and Maintenance Disorders
	CHEMBL285674	D012891	ESTAZOLAM	Sleep Apnea Syndromes	0	Never tested	0.0341351	D007319	Sleep Initiation and Maintenance Disorders
	CHEMBL285674	D013921	ESTAZOLAM	Thrombocytopenia	0	Never tested	0.00283438	D007319	Sleep Initiation and Maintenance Disorders
	CHEMBL285674	D015179	ESTAZOLAM	Colorectal Neoplasms	0	Never tested	0.0216813	D007319	Sleep Initiation and Maintenance Disorders
	CHEMBL285674	D006627	ESTAZOLAM	Hirschsprung Disease	0	Never tested	0.00279299	D007319	Sleep Initiation and Maintenance Disorders
	CHEMBL285674	D013964	ESTAZOLAM	Thyroid Neoplasms	0	Never tested	0.0308988	D007319	Sleep Initiation and Maintenance Disorders
	CHEMBL285674	D010001	ESTAZOLAM	Osteitis Deformans	0	Never tested	0.05022	D007319	Sleep Initiation and Maintenance Disorders
	CHEMBL285674	D007018	ESTAZOLAM	Hypopituitarism	0	Never tested	0.0023559	D007319	Sleep Initiation and Maintenance Disorders
	CHEMBL285674	D020246	ESTAZOLAM	Venous Thrombosis	0	Never tested	0.0182667	D007319	Sleep Initiation and Maintenance Disorders
	CHEMBL285674	D000075224	ESTAZOLAM	Cardiac Conduction System Disease	0	Never tested	0.0264021	D007319	Sleep Initiation and Maintenance Disorders
	CHEMBL285674	D003731	ESTAZOLAM	Dental Caries	0	Never tested	0.00594785	D007319	Sleep Initiation and Maintenance Disorders
	CHEMBL285674	D005242	ESTAZOLAM	Fecal Incontinence	0	Never tested	0.0150689	D007319	Sleep Initiation and Maintenance Disorders
	CHEMBL285674	D016055	ESTAZOLAM	Urinary Retention	0	Never tested	0.0119733	D007319	Sleep Initiation and Maintenance Disorders
	CHEMBL285674	D011141	ESTAZOLAM	Polyuria	0	Never tested	0.0244752	D007319	Sleep Initiation and Maintenance Disorders
	CHEMBL285674	D007762	ESTAZOLAM	Labyrinthitis	0	Never tested	0.0397176	D007319	Sleep Initiation and Maintenance Disorders
	CHEMBL285674	D012878	ESTAZOLAM	Skin Neoplasms	0	Never tested	0.0374622	D007319	Sleep Initiation and Maintenance Disorders
	CHEMBL285674	D009260	ESTAZOLAM	Nail Diseases	0	Never tested	0.00392189	D007319	Sleep Initiation and Maintenance Disorders
	CHEMBL285674	D016491	ESTAZOLAM	Peripheral Vascular Diseases	0	Never tested	0.0270318	D007319	Sleep Initiation and Maintenance Disorders
	CHEMBL285674	D011111	ESTAZOLAM	Polymyalgia Rheumatica	0	Never tested	0.0432248	D007319	Sleep Initiation and Maintenance Disorders
	CHEMBL285674	D013118	ESTAZOLAM	Spinal Cord Diseases	0	Never tested	0.00643082	D007319	Sleep Initiation and Maintenance Disorders
	CHEMBL285674	D014581	ESTAZOLAM	Urticaria	0	Never tested	0.00231786	D007319	Sleep Initiation and Maintenance Disorders
	CHEMBL285674	D014648	ESTAZOLAM	Varicose Veins	0	Never tested	0.0274024	D007319	Sleep Initiation and Maintenance Disorders
	CHEMBL285674	D010031	ESTAZOLAM	Otitis	0	Never tested	0.0113534	D007319	Sleep Initiation and Maintenance Disorders
	CHEMBL285674	D019966	ESTAZOLAM	Substance-Related Disorders	0	Never tested	0.0207604	D007319	Sleep Initiation and Maintenance Disorders
	CHEMBL285674	D015155	ESTAZOLAM	Esophageal Spasm, Diffuse	0	Never tested	0.0258707	D007319	Sleep Initiation and Maintenance Disorders
	CHEMBL286398	D001289	PROPYLENE GLYCOL	Attention Deficit Disorder with Hyperactivity	0	Never tested	0.00937271	D015352	Dry Eye Syndromes
	CHEMBL286398	D001008	PROPYLENE GLYCOL	Anxiety Disorders	0	Never tested	0.0131489	D015352	Dry Eye Syndromes
	CHEMBL286398	D013313	PROPYLENE GLYCOL	Stress Disorders, Post-Traumatic	0	Never tested	0.00526848	D015352	Dry Eye Syndromes
	CHEMBL286398	D000856	PROPYLENE GLYCOL	Anorexia Nervosa	0	Never tested	0.0017838	D015352	Dry Eye Syndromes
	CHEMBL286398	D015228	PROPYLENE GLYCOL	Hypertriglyceridemia	0	Never tested	0.0137039	D015352	Dry Eye Syndromes
	CHEMBL286398	D003324	PROPYLENE GLYCOL	Coronary Artery Disease	0	Never tested	0.0049373	D015352	Dry Eye Syndromes
	CHEMBL286398	D009765	PROPYLENE GLYCOL	Obesity	0	Never tested	0.0022578	D015352	Dry Eye Syndromes
	CHEMBL286398	D010300	PROPYLENE GLYCOL	Parkinson Disease	0	Never tested	0.0289973	D015352	Dry Eye Syndromes
	CHEMBL286398	D013771	PROPYLENE GLYCOL	Tetralogy of Fallot	0	Never tested	0.0103413	D015352	Dry Eye Syndromes
	CHEMBL286398	D001172	PROPYLENE GLYCOL	Arthritis, Rheumatoid	0	Never tested	0.00613556	D015352	Dry Eye Syndromes
	CHEMBL286398	D003424	PROPYLENE GLYCOL	Crohn Disease	0	Never tested	0.00382291	D015352	Dry Eye Syndromes
	CHEMBL286398	D003093	PROPYLENE GLYCOL	Colitis, Ulcerative	0	Never tested	0.00641765	D015352	Dry Eye Syndromes
	CHEMBL286398	D015212	PROPYLENE GLYCOL	Inflammatory Bowel Diseases	0	Never tested	0.00732441	D015352	Dry Eye Syndromes
	CHEMBL286398	D002761	PROPYLENE GLYCOL	Cholangitis	0	Never tested	0.00292274	D015352	Dry Eye Syndromes
	CHEMBL286398	D017098	PROPYLENE GLYCOL	IgA Deficiency	0	Status unknown	0.0090313	D015352	Dry Eye Syndromes
	CHEMBL286398	D008268	PROPYLENE GLYCOL	Macular Degeneration	0	Never tested	0.021867	D015352	Dry Eye Syndromes
	CHEMBL286398	D034381	PROPYLENE GLYCOL	Hearing Loss	0	Never tested	0.0176517	D015352	Dry Eye Syndromes
	CHEMBL286398	D000505	PROPYLENE GLYCOL	Alopecia	0	Never tested	0.0237773	D015352	Dry Eye Syndromes
	CHEMBL286398	D019226	PROPYLENE GLYCOL	Oral Ulcer	0	Never tested	0.0034263	D015352	Dry Eye Syndromes
	CHEMBL286398	D000787	PROPYLENE GLYCOL	Angina Pectoris	0	Never tested	0.00379342	D015352	Dry Eye Syndromes
	CHEMBL286398	D065631	PROPYLENE GLYCOL	Rhinitis, Allergic	0	Never tested	0.0231553	D015352	Dry Eye Syndromes
	CHEMBL286398	D001249	PROPYLENE GLYCOL	Asthma	0	Never tested	0.0126664	D015352	Dry Eye Syndromes
	CHEMBL286398	D005764	PROPYLENE GLYCOL	Gastroesophageal Reflux	0	Never tested	0.0142527	D015352	Dry Eye Syndromes
	CHEMBL286398	D007037	PROPYLENE GLYCOL	Hypothyroidism	0	Never tested	0.00165697	D015352	Dry Eye Syndromes
	CHEMBL286398	D008881	PROPYLENE GLYCOL	Migraine Disorders	0	Never tested	0.00993095	D015352	Dry Eye Syndromes
	CHEMBL286398	D004485	PROPYLENE GLYCOL	Eczema	0	Never tested	0.0144525	D015352	Dry Eye Syndromes
	CHEMBL286398	D006937	PROPYLENE GLYCOL	Hypercholesterolemia	0	Never tested	0.00329671	D015352	Dry Eye Syndromes
	CHEMBL286398	D012626	PROPYLENE GLYCOL	Sebaceous Gland Neoplasms	0	Status unknown	0.0142063	D015352	Dry Eye Syndromes
	CHEMBL286398	D001943	PROPYLENE GLYCOL	Breast Neoplasms	0	Never tested	0.0118326	D015352	Dry Eye Syndromes
	CHEMBL286398	D002280	PROPYLENE GLYCOL	Carcinoma, Basal Cell	0	Never tested	0.0652996	D015352	Dry Eye Syndromes
	CHEMBL286398	D000230	PROPYLENE GLYCOL	Adenocarcinoma	0	Never tested	0.0164381	D015352	Dry Eye Syndromes
	CHEMBL286398	D002386	PROPYLENE GLYCOL	Cataract	0	Never tested	0.00833248	D015352	Dry Eye Syndromes
	CHEMBL286398	D006552	PROPYLENE GLYCOL	Hernia, Inguinal	0	Never tested	0.00332343	D015352	Dry Eye Syndromes
	CHEMBL286398	D012005	PROPYLENE GLYCOL	Rectal Prolapse	0	Status unknown	0.00518735	D015352	Dry Eye Syndromes
	CHEMBL286398	D014029	PROPYLENE GLYCOL	Tobacco Use Disorder	0	Never tested	0.00558367	D015352	Dry Eye Syndromes
	CHEMBL286398	D009203	PROPYLENE GLYCOL	Myocardial Infarction	0	Never tested	0.00435835	D015352	Dry Eye Syndromes
	CHEMBL286398	D005756	PROPYLENE GLYCOL	Gastritis	0	Never tested	0.0178642	D015352	Dry Eye Syndromes
	CHEMBL286398	D006548	PROPYLENE GLYCOL	Hernia, Diaphragmatic	0	Never tested	0.012236	D015352	Dry Eye Syndromes
	CHEMBL286398	D000076385	PROPYLENE GLYCOL	Diverticular Diseases	0	Never tested	0.0187108	D015352	Dry Eye Syndromes
	CHEMBL286398	D007319	PROPYLENE GLYCOL	Sleep Initiation and Maintenance Disorders	0	Never tested	0.0129296	D015352	Dry Eye Syndromes
	CHEMBL286398	D009290	PROPYLENE GLYCOL	Narcolepsy	0	Never tested	0.00453383	D015352	Dry Eye Syndromes
	CHEMBL286398	D003922	PROPYLENE GLYCOL	Diabetes Mellitus, Type 1	0	Never tested	0.00734439	D015352	Dry Eye Syndromes
	CHEMBL286398	D002446	PROPYLENE GLYCOL	Celiac Disease	0	Never tested	0.00818185	D015352	Dry Eye Syndromes
	CHEMBL286398	D008105	PROPYLENE GLYCOL	Liver Cirrhosis, Biliary	0	Never tested	0.0316241	D015352	Dry Eye Syndromes
	CHEMBL286398	D014820	PROPYLENE GLYCOL	Vitiligo	0	Never tested	0.00179067	D015352	Dry Eye Syndromes
	CHEMBL286398	D009798	PROPYLENE GLYCOL	Ocular Hypertension	0	Never tested	0.0247649	D015352	Dry Eye Syndromes
	CHEMBL286398	D009447	PROPYLENE GLYCOL	Neuroblastoma	0	Never tested	0.00448	D015352	Dry Eye Syndromes
	CHEMBL286398	D012559	PROPYLENE GLYCOL	Schizophrenia	0	Never tested	0.0290365	D015352	Dry Eye Syndromes
	CHEMBL286398	D000690	PROPYLENE GLYCOL	Amyotrophic Lateral Sclerosis	0	Never tested	0.0471851	D015352	Dry Eye Syndromes
	CHEMBL286398	D008180	PROPYLENE GLYCOL	Lupus Erythematosus, Systemic	0	Never tested	0.00505876	D015352	Dry Eye Syndromes
	CHEMBL286398	D000437	PROPYLENE GLYCOL	Alcoholism	0	Never tested	0.00102157	D015352	Dry Eye Syndromes
	CHEMBL286398	D000067877	PROPYLENE GLYCOL	Autism Spectrum Disorder	0	Never tested	0.00764321	D015352	Dry Eye Syndromes
	CHEMBL286398	D001714	PROPYLENE GLYCOL	Bipolar Disorder	0	Never tested	0.0326576	D015352	Dry Eye Syndromes
	CHEMBL286398	D009771	PROPYLENE GLYCOL	Obsessive-Compulsive Disorder	0	Never tested	0.00388263	D015352	Dry Eye Syndromes
	CHEMBL286398	D003924	PROPYLENE GLYCOL	Diabetes Mellitus, Type 2	0	Never tested	0.00324537	D015352	Dry Eye Syndromes
	CHEMBL286398	D000544	PROPYLENE GLYCOL	Alzheimer Disease	0	Never tested	0.00282523	D015352	Dry Eye Syndromes
	CHEMBL286398	D004827	PROPYLENE GLYCOL	Epilepsy	0	Never tested	0.0217677	D015352	Dry Eye Syndromes
	CHEMBL286398	D005901	PROPYLENE GLYCOL	Glaucoma	0	Never tested	0.0131261	D015352	Dry Eye Syndromes
	CHEMBL286398	D051436	PROPYLENE GLYCOL	Renal Insufficiency, Chronic	0	Never tested	0.0177269	D015352	Dry Eye Syndromes
	CHEMBL286398	D013167	PROPYLENE GLYCOL	Spondylitis, Ankylosing	0	Never tested	0.00614826	D015352	Dry Eye Syndromes
	CHEMBL286398	D003863	PROPYLENE GLYCOL	Depression	0	Never tested	0.00606896	D015352	Dry Eye Syndromes
	CHEMBL286398	D010003	PROPYLENE GLYCOL	Osteoarthritis	0	Never tested	0.012141	D015352	Dry Eye Syndromes
	CHEMBL286398	D000419	PROPYLENE GLYCOL	Albuminuria	0	Never tested	0.0359245	D015352	Dry Eye Syndromes
	CHEMBL286398	D001281	PROPYLENE GLYCOL	Atrial Fibrillation	0	Never tested	0.00716289	D015352	Dry Eye Syndromes
	CHEMBL286398	D006973	PROPYLENE GLYCOL	Hypertension	0	Never tested	0.0095037	D015352	Dry Eye Syndromes
	CHEMBL286398	D006327	PROPYLENE GLYCOL	Heart Block	0	Never tested	0.0198727	D015352	Dry Eye Syndromes
	CHEMBL286398	D055623	PROPYLENE GLYCOL	Keratosis, Actinic	0	Never tested	0.000471958	D015352	Dry Eye Syndromes
	CHEMBL286398	D001991	PROPYLENE GLYCOL	Bronchitis	0	Never tested	0.00515526	D015352	Dry Eye Syndromes
	CHEMBL286398	D008175	PROPYLENE GLYCOL	Lung Neoplasms	0	Never tested	0.00137115	D015352	Dry Eye Syndromes
	CHEMBL286398	D008545	PROPYLENE GLYCOL	Melanoma	0	Never tested	0.00842559	D015352	Dry Eye Syndromes
	CHEMBL286398	D008228	PROPYLENE GLYCOL	Lymphoma, Non-Hodgkin	0	Never tested	0.0102749	D015352	Dry Eye Syndromes
	CHEMBL286398	D002294	PROPYLENE GLYCOL	Carcinoma, Squamous Cell	0	Never tested	0.0267672	D015352	Dry Eye Syndromes
	CHEMBL286398	D002349	PROPYLENE GLYCOL	Carpal Tunnel Syndrome	0	Never tested	0.00787796	D015352	Dry Eye Syndromes
	CHEMBL286398	D016883	PROPYLENE GLYCOL	Diabetic Ketoacidosis	0	Never tested	0.017015	D015352	Dry Eye Syndromes
	CHEMBL286398	D001749	PROPYLENE GLYCOL	Urinary Bladder Neoplasms	0	Never tested	0.002628	D015352	Dry Eye Syndromes
	CHEMBL286398	D007889	PROPYLENE GLYCOL	Leiomyoma	0	Never tested	0.00694962	D015352	Dry Eye Syndromes
	CHEMBL286398	D018798	PROPYLENE GLYCOL	Anemia, Iron-Deficiency	0	Never tested	0.00851535	D015352	Dry Eye Syndromes
	CHEMBL286398	D000380	PROPYLENE GLYCOL	Agranulocytosis	0	Never tested	0.0784201	D015352	Dry Eye Syndromes
	CHEMBL286398	D012893	PROPYLENE GLYCOL	Sleep Wake Disorders	0	Never tested	0.0126717	D015352	Dry Eye Syndromes
	CHEMBL286398	D006429	PROPYLENE GLYCOL	Hemiplegia	0	Never tested	0.000578532	D015352	Dry Eye Syndromes
	CHEMBL286398	D011655	PROPYLENE GLYCOL	Pulmonary Embolism	0	Never tested	0.00710728	D015352	Dry Eye Syndromes
	CHEMBL286398	D009202	PROPYLENE GLYCOL	Cardiomyopathies	0	Never tested	0.00696448	D015352	Dry Eye Syndromes
	CHEMBL286398	D013345	PROPYLENE GLYCOL	Subarachnoid Hemorrhage	0	Never tested	0.033918	D015352	Dry Eye Syndromes
	CHEMBL286398	D002543	PROPYLENE GLYCOL	Cerebral Hemorrhage	0	Never tested	0.00398606	D015352	Dry Eye Syndromes
	CHEMBL286398	D002544	PROPYLENE GLYCOL	Cerebral Infarction	0	Never tested	0.0103552	D015352	Dry Eye Syndromes
	CHEMBL286398	D050197	PROPYLENE GLYCOL	Arteriosclerosis	0	Never tested	0.00329855	D015352	Dry Eye Syndromes
	CHEMBL286398	D010689	PROPYLENE GLYCOL	Phlebitis	0	Never tested	0.0115986	D015352	Dry Eye Syndromes
	CHEMBL286398	D006484	PROPYLENE GLYCOL	Hemorrhoids	0	Never tested	0.00329384	D015352	Dry Eye Syndromes
	CHEMBL286398	D007022	PROPYLENE GLYCOL	Hypotension	0	Never tested	0.00856808	D015352	Dry Eye Syndromes
	CHEMBL286398	D012852	PROPYLENE GLYCOL	Sinusitis	0	Never tested	0.00740007	D015352	Dry Eye Syndromes
	CHEMBL286398	D010996	PROPYLENE GLYCOL	Pleural Effusion	0	Never tested	0.0162438	D015352	Dry Eye Syndromes
	CHEMBL286398	D011030	PROPYLENE GLYCOL	Pneumothorax	0	Never tested	0.0197884	D015352	Dry Eye Syndromes
	CHEMBL286398	D014060	PROPYLENE GLYCOL	Tongue Diseases	0	Status unknown	0.0337828	D015352	Dry Eye Syndromes
	CHEMBL286398	D004941	PROPYLENE GLYCOL	Esophagitis	0	Never tested	0.00838569	D015352	Dry Eye Syndromes
	CHEMBL286398	D013276	PROPYLENE GLYCOL	Stomach Ulcer	0	Never tested	0.00326871	D015352	Dry Eye Syndromes
	CHEMBL286398	D004415	PROPYLENE GLYCOL	Dyspepsia	0	Never tested	0.00522386	D015352	Dry Eye Syndromes
	CHEMBL286398	D002769	PROPYLENE GLYCOL	Cholelithiasis	0	Never tested	0.000827293	D015352	Dry Eye Syndromes
	CHEMBL286398	D002764	PROPYLENE GLYCOL	Cholecystitis	0	Never tested	0.00688999	D015352	Dry Eye Syndromes
	CHEMBL286398	D010195	PROPYLENE GLYCOL	Pancreatitis	0	Never tested	0.00263256	D015352	Dry Eye Syndromes
	CHEMBL286398	D008286	PROPYLENE GLYCOL	Malabsorption Syndromes	0	Never tested	0.0152827	D015352	Dry Eye Syndromes
	CHEMBL286398	D002481	PROPYLENE GLYCOL	Cellulitis	0	Never tested	0.00542775	D015352	Dry Eye Syndromes
	CHEMBL286398	D011537	PROPYLENE GLYCOL	Pruritus	0	Never tested	0.0106297	D015352	Dry Eye Syndromes
	CHEMBL286398	D008010	PROPYLENE GLYCOL	Lichen Planus	0	Never tested	0.0113363	D015352	Dry Eye Syndromes
	CHEMBL286398	D017492	PROPYLENE GLYCOL	Keratosis, Seborrheic	0	Never tested	0.0120167	D015352	Dry Eye Syndromes
	CHEMBL286398	D011704	PROPYLENE GLYCOL	Pyelonephritis	0	Never tested	0.00123436	D015352	Dry Eye Syndromes
	CHEMBL286398	D058186	PROPYLENE GLYCOL	Acute Kidney Injury	0	Never tested	0.00948339	D015352	Dry Eye Syndromes
	CHEMBL286398	D007676	PROPYLENE GLYCOL	Kidney Failure, Chronic	0	Never tested	0.0318922	D015352	Dry Eye Syndromes
	CHEMBL286398	D003556	PROPYLENE GLYCOL	Cystitis	0	Never tested	0.0014422	D015352	Dry Eye Syndromes
	CHEMBL286398	D011470	PROPYLENE GLYCOL	Prostatic Hyperplasia	0	Never tested	0.00205191	D015352	Dry Eye Syndromes
	CHEMBL286398	D011472	PROPYLENE GLYCOL	Prostatitis	0	Never tested	0.0206809	D015352	Dry Eye Syndromes
	CHEMBL286398	D005348	PROPYLENE GLYCOL	Fibrocystic Breast Disease	0	Never tested	0.00617183	D015352	Dry Eye Syndromes
	CHEMBL286398	D006177	PROPYLENE GLYCOL	Gynecomastia	0	Never tested	0.00347062	D015352	Dry Eye Syndromes
	CHEMBL286398	D004715	PROPYLENE GLYCOL	Endometriosis	0	Never tested	0.0114355	D015352	Dry Eye Syndromes
	CHEMBL286398	D003680	PROPYLENE GLYCOL	Deglutition Disorders	0	Never tested	0.00110203	D015352	Dry Eye Syndromes
	CHEMBL286398	D001201	PROPYLENE GLYCOL	Ascites	0	Never tested	0.0118306	D015352	Dry Eye Syndromes
	CHEMBL286398	D005076	PROPYLENE GLYCOL	Exanthema	0	Never tested	0.00274425	D015352	Dry Eye Syndromes
	CHEMBL286398	D014717	PROPYLENE GLYCOL	Vertigo	0	Never tested	0.00696655	D015352	Dry Eye Syndromes
	CHEMBL286398	D013575	PROPYLENE GLYCOL	Syncope	0	Never tested	0.0181492	D015352	Dry Eye Syndromes
	CHEMBL286398	D007766	PROPYLENE GLYCOL	Lacrimal Apparatus Diseases	0	Never tested	0.00794577	D015352	Dry Eye Syndromes
	CHEMBL286398	D006471	PROPYLENE GLYCOL	Gastrointestinal Hemorrhage	0	Never tested	0.000641762	D015352	Dry Eye Syndromes
	CHEMBL286398	D010437	PROPYLENE GLYCOL	Peptic Ulcer	0	Never tested	0.0173711	D015352	Dry Eye Syndromes
	CHEMBL286398	D005921	PROPYLENE GLYCOL	Glomerulonephritis	0	Never tested	0.0309247	D015352	Dry Eye Syndromes
	CHEMBL286398	D006333	PROPYLENE GLYCOL	Heart Failure	0	Never tested	0.00901146	D015352	Dry Eye Syndromes
	CHEMBL286398	D006547	PROPYLENE GLYCOL	Hernia	0	Never tested	0.00613236	D015352	Dry Eye Syndromes
	CHEMBL286398	D006689	PROPYLENE GLYCOL	Hodgkin Disease	0	Never tested	0.00371771	D015352	Dry Eye Syndromes
	CHEMBL286398	D008113	PROPYLENE GLYCOL	Liver Neoplasms	0	Never tested	0.0274764	D015352	Dry Eye Syndromes
	CHEMBL286398	D010051	PROPYLENE GLYCOL	Ovarian Neoplasms	0	Never tested	0.000887977	D015352	Dry Eye Syndromes
	CHEMBL286398	D011471	PROPYLENE GLYCOL	Prostatic Neoplasms	0	Never tested	0.00723098	D015352	Dry Eye Syndromes
	CHEMBL286398	D000647	PROPYLENE GLYCOL	Amnesia	0	Never tested	0.0111234	D015352	Dry Eye Syndromes
	CHEMBL286398	D007951	PROPYLENE GLYCOL	Leukemia, Myeloid	0	Never tested	0.00657323	D015352	Dry Eye Syndromes
	CHEMBL286398	D000152	PROPYLENE GLYCOL	Acne Vulgaris	0	Never tested	0.0218085	D015352	Dry Eye Syndromes
	CHEMBL286398	D000740	PROPYLENE GLYCOL	Anemia	0	Never tested	0.0140662	D015352	Dry Eye Syndromes
	CHEMBL286398	D001064	PROPYLENE GLYCOL	Appendicitis	0	Never tested	0.0644101	D015352	Dry Eye Syndromes
	CHEMBL286398	D003248	PROPYLENE GLYCOL	Constipation	0	Phase II	0.00192525	D015352	Dry Eye Syndromes
	CHEMBL286398	D004381	PROPYLENE GLYCOL	Duodenal Ulcer	0	Never tested	0.0036352	D015352	Dry Eye Syndromes
	CHEMBL286398	D015837	PROPYLENE GLYCOL	Vestibular Diseases	0	Never tested	0.00297792	D015352	Dry Eye Syndromes
	CHEMBL286398	D005705	PROPYLENE GLYCOL	Gallbladder Diseases	0	Never tested	0.0180982	D015352	Dry Eye Syndromes
	CHEMBL286398	D006073	PROPYLENE GLYCOL	Gout	0	Never tested	0.0149342	D015352	Dry Eye Syndromes
	CHEMBL286398	D001145	PROPYLENE GLYCOL	Arrhythmias, Cardiac	0	Never tested	0.0194523	D015352	Dry Eye Syndromes
	CHEMBL286398	D043183	PROPYLENE GLYCOL	Irritable Bowel Syndrome	0	Never tested	0.0112563	D015352	Dry Eye Syndromes
	CHEMBL286398	D001851	PROPYLENE GLYCOL	Bone Diseases, Metabolic	0	Never tested	0.0029786	D015352	Dry Eye Syndromes
	CHEMBL286398	D010024	PROPYLENE GLYCOL	Osteoporosis	0	Never tested	0.00200733	D015352	Dry Eye Syndromes
	CHEMBL286398	D009443	PROPYLENE GLYCOL	Neuritis	0	Never tested	0.0247691	D015352	Dry Eye Syndromes
	CHEMBL286398	D010538	PROPYLENE GLYCOL	Peritonitis	0	Never tested	0.0138485	D015352	Dry Eye Syndromes
	CHEMBL286398	D010998	PROPYLENE GLYCOL	Pleurisy	0	Never tested	0.0128568	D015352	Dry Eye Syndromes
	CHEMBL286398	D011565	PROPYLENE GLYCOL	Psoriasis	0	Never tested	0.0111232	D015352	Dry Eye Syndromes
	CHEMBL286398	D012163	PROPYLENE GLYCOL	Retinal Detachment	0	Never tested	0.00765656	D015352	Dry Eye Syndromes
	CHEMBL286398	D012393	PROPYLENE GLYCOL	Rosacea	0	Never tested	0.00311938	D015352	Dry Eye Syndromes
	CHEMBL286398	D006042	PROPYLENE GLYCOL	Goiter	0	Never tested	0.015096	D015352	Dry Eye Syndromes
	CHEMBL286398	D002546	PROPYLENE GLYCOL	Ischemic Attack, Transient	0	Never tested	0.0261618	D015352	Dry Eye Syndromes
	CHEMBL286398	D000083242	PROPYLENE GLYCOL	Ischemic Stroke	0	Never tested	0.00163047	D015352	Dry Eye Syndromes
	CHEMBL286398	D012891	PROPYLENE GLYCOL	Sleep Apnea Syndromes	0	Never tested	0.00917222	D015352	Dry Eye Syndromes
	CHEMBL286398	D013921	PROPYLENE GLYCOL	Thrombocytopenia	0	Never tested	0.0368712	D015352	Dry Eye Syndromes
	CHEMBL286398	D015179	PROPYLENE GLYCOL	Colorectal Neoplasms	0	Never tested	0.00391079	D015352	Dry Eye Syndromes
	CHEMBL286398	D006627	PROPYLENE GLYCOL	Hirschsprung Disease	0	Never tested	0.0146258	D015352	Dry Eye Syndromes
	CHEMBL286398	D013964	PROPYLENE GLYCOL	Thyroid Neoplasms	0	Never tested	0.0114176	D015352	Dry Eye Syndromes
	CHEMBL286398	D010001	PROPYLENE GLYCOL	Osteitis Deformans	0	Never tested	0.0181215	D015352	Dry Eye Syndromes
	CHEMBL286398	D007018	PROPYLENE GLYCOL	Hypopituitarism	0	Never tested	0.013729	D015352	Dry Eye Syndromes
	CHEMBL286398	D020246	PROPYLENE GLYCOL	Venous Thrombosis	0	Never tested	0.0123672	D015352	Dry Eye Syndromes
	CHEMBL286398	D000075224	PROPYLENE GLYCOL	Cardiac Conduction System Disease	0	Never tested	0.00949184	D015352	Dry Eye Syndromes
	CHEMBL286398	D003731	PROPYLENE GLYCOL	Dental Caries	0	Never tested	0.00653381	D015352	Dry Eye Syndromes
	CHEMBL286398	D005242	PROPYLENE GLYCOL	Fecal Incontinence	0	Never tested	0.00510827	D015352	Dry Eye Syndromes
	CHEMBL286398	D016055	PROPYLENE GLYCOL	Urinary Retention	0	Never tested	0.00571471	D015352	Dry Eye Syndromes
	CHEMBL286398	D011141	PROPYLENE GLYCOL	Polyuria	0	Never tested	0.0064825	D015352	Dry Eye Syndromes
	CHEMBL286398	D007762	PROPYLENE GLYCOL	Labyrinthitis	0	Never tested	0.0173145	D015352	Dry Eye Syndromes
	CHEMBL286398	D012878	PROPYLENE GLYCOL	Skin Neoplasms	0	Never tested	0.0152625	D015352	Dry Eye Syndromes
	CHEMBL286398	D009260	PROPYLENE GLYCOL	Nail Diseases	0	Never tested	0.0248846	D015352	Dry Eye Syndromes
	CHEMBL286398	D016491	PROPYLENE GLYCOL	Peripheral Vascular Diseases	0	Never tested	0.0234626	D015352	Dry Eye Syndromes
	CHEMBL286398	D011111	PROPYLENE GLYCOL	Polymyalgia Rheumatica	0	Never tested	0.00832115	D015352	Dry Eye Syndromes
	CHEMBL286398	D013118	PROPYLENE GLYCOL	Spinal Cord Diseases	0	Never tested	0.0131431	D015352	Dry Eye Syndromes
	CHEMBL286398	D014581	PROPYLENE GLYCOL	Urticaria	0	Never tested	0.0382156	D015352	Dry Eye Syndromes
	CHEMBL286398	D014648	PROPYLENE GLYCOL	Varicose Veins	0	Never tested	0.00507281	D015352	Dry Eye Syndromes
	CHEMBL286398	D010031	PROPYLENE GLYCOL	Otitis	0	Never tested	0.00562011	D015352	Dry Eye Syndromes
	CHEMBL286398	D019966	PROPYLENE GLYCOL	Substance-Related Disorders	0	Never tested	0.0124626	D015352	Dry Eye Syndromes
	CHEMBL286398	D015155	PROPYLENE GLYCOL	Esophageal Spasm, Diffuse	0	Never tested	0.0363391	D015352	Dry Eye Syndromes
	CHEMBL289469	D001008	GRANISETRON	Anxiety Disorders	0	Never tested	0.0077075	D003680	Deglutition Disorders
	CHEMBL289469	D003324	GRANISETRON	Coronary Artery Disease	0	Never tested	0.0255028	D003680	Deglutition Disorders
	CHEMBL289469	D009765	GRANISETRON	Obesity	0	Never tested	0.0314963	D003680	Deglutition Disorders
	CHEMBL289469	D010300	GRANISETRON	Parkinson Disease	0	Never tested	0.0168873	D003680	Deglutition Disorders
	CHEMBL289469	D001172	GRANISETRON	Arthritis, Rheumatoid	0	Never tested	0.00931597	D003680	Deglutition Disorders
	CHEMBL289469	D015212	GRANISETRON	Inflammatory Bowel Diseases	0	Never tested	0.0097113	D003680	Deglutition Disorders
	CHEMBL289469	D008268	GRANISETRON	Macular Degeneration	0	Never tested	0.00256637	D003680	Deglutition Disorders
	CHEMBL289469	D000787	GRANISETRON	Angina Pectoris	0	Never tested	0.0255973	D003680	Deglutition Disorders
	CHEMBL289469	D065631	GRANISETRON	Rhinitis, Allergic	0	Never tested	0.0447114	D003680	Deglutition Disorders
	CHEMBL289469	D001249	GRANISETRON	Asthma	0	Never tested	0.00405575	D003680	Deglutition Disorders
	CHEMBL289469	D005764	GRANISETRON	Gastroesophageal Reflux	0	Never tested	0.11702	D003680	Deglutition Disorders
	CHEMBL289469	D008881	GRANISETRON	Migraine Disorders	0	Never tested	0.0260645	D003680	Deglutition Disorders
	CHEMBL289469	D004485	GRANISETRON	Eczema	0	Never tested	0.0110589	D003680	Deglutition Disorders
	CHEMBL289469	D006937	GRANISETRON	Hypercholesterolemia	0	Never tested	0.0112059	D003680	Deglutition Disorders
	CHEMBL289469	D001943	GRANISETRON	Breast Neoplasms	0	Phase unknown	0.0271329	D003680	Deglutition Disorders
	CHEMBL289469	D002280	GRANISETRON	Carcinoma, Basal Cell	0	Never tested	0.0111541	D003680	Deglutition Disorders
	CHEMBL289469	D002386	GRANISETRON	Cataract	0	Never tested	0.0553723	D003680	Deglutition Disorders
	CHEMBL289469	D006552	GRANISETRON	Hernia, Inguinal	0	Never tested	0.0342723	D003680	Deglutition Disorders
	CHEMBL289469	D009203	GRANISETRON	Myocardial Infarction	0	Never tested	0.0176319	D003680	Deglutition Disorders
	CHEMBL289469	D005756	GRANISETRON	Gastritis	0	Never tested	0.0305145	D003680	Deglutition Disorders
	CHEMBL289469	D006548	GRANISETRON	Hernia, Diaphragmatic	0	Never tested	0.10202	D003680	Deglutition Disorders
	CHEMBL289469	D007319	GRANISETRON	Sleep Initiation and Maintenance Disorders	0	Never tested	0.0212389	D003680	Deglutition Disorders
	CHEMBL289469	D009290	GRANISETRON	Narcolepsy	0	Never tested	0.0294535	D003680	Deglutition Disorders
	CHEMBL289469	D012559	GRANISETRON	Schizophrenia	0	Never tested	0.000392376	D003680	Deglutition Disorders
	CHEMBL289469	D008180	GRANISETRON	Lupus Erythematosus, Systemic	0	Never tested	0.00351509	D003680	Deglutition Disorders
	CHEMBL289469	D001714	GRANISETRON	Bipolar Disorder	0	Never tested	0.0149131	D003680	Deglutition Disorders
	CHEMBL289469	D004827	GRANISETRON	Epilepsy	0	Never tested	0.0261882	D003680	Deglutition Disorders
	CHEMBL289469	D005901	GRANISETRON	Glaucoma	0	Never tested	0.016523	D003680	Deglutition Disorders
	CHEMBL289469	D003863	GRANISETRON	Depression	0	Never tested	0.00517942	D003680	Deglutition Disorders
	CHEMBL289469	D010003	GRANISETRON	Osteoarthritis	0	Never tested	0.0394806	D003680	Deglutition Disorders
	CHEMBL289469	D001281	GRANISETRON	Atrial Fibrillation	0	Never tested	0.00648014	D003680	Deglutition Disorders
	CHEMBL289469	D006973	GRANISETRON	Hypertension	0	Never tested	0.00166688	D003680	Deglutition Disorders
	CHEMBL289469	D006327	GRANISETRON	Heart Block	0	Never tested	0.00341396	D003680	Deglutition Disorders
	CHEMBL289469	D055623	GRANISETRON	Keratosis, Actinic	0	Never tested	0.00371725	D003680	Deglutition Disorders
	CHEMBL289469	D001991	GRANISETRON	Bronchitis	0	Never tested	0.0172893	D003680	Deglutition Disorders
	CHEMBL289469	D008175	GRANISETRON	Lung Neoplasms	0	Never tested	0.0427433	D003680	Deglutition Disorders
	CHEMBL289469	D008545	GRANISETRON	Melanoma	0	Never tested	0.0465303	D003680	Deglutition Disorders
	CHEMBL289469	D008228	GRANISETRON	Lymphoma, Non-Hodgkin	0	Phase unknown	0.00298931	D003680	Deglutition Disorders
	CHEMBL289469	D002294	GRANISETRON	Carcinoma, Squamous Cell	0	Never tested	0.00129949	D003680	Deglutition Disorders
	CHEMBL289469	D002349	GRANISETRON	Carpal Tunnel Syndrome	0	Never tested	0.0217899	D003680	Deglutition Disorders
	CHEMBL289469	D016883	GRANISETRON	Diabetic Ketoacidosis	0	Never tested	0.0069527	D003680	Deglutition Disorders
	CHEMBL289469	D001749	GRANISETRON	Urinary Bladder Neoplasms	0	Never tested	0.00716445	D003680	Deglutition Disorders
	CHEMBL289469	D007889	GRANISETRON	Leiomyoma	0	Never tested	0.00667569	D003680	Deglutition Disorders
	CHEMBL289469	D018798	GRANISETRON	Anemia, Iron-Deficiency	0	Never tested	0.0289216	D003680	Deglutition Disorders
	CHEMBL289469	D000380	GRANISETRON	Agranulocytosis	0	Never tested	0.0199936	D003680	Deglutition Disorders
	CHEMBL289469	D012893	GRANISETRON	Sleep Wake Disorders	0	Never tested	0.0150906	D003680	Deglutition Disorders
	CHEMBL289469	D006429	GRANISETRON	Hemiplegia	0	Never tested	0.0086592	D003680	Deglutition Disorders
	CHEMBL289469	D011655	GRANISETRON	Pulmonary Embolism	0	Never tested	0.0067093	D003680	Deglutition Disorders
	CHEMBL289469	D009202	GRANISETRON	Cardiomyopathies	0	Never tested	0.0176201	D003680	Deglutition Disorders
	CHEMBL289469	D013345	GRANISETRON	Subarachnoid Hemorrhage	0	Never tested	0.0116591	D003680	Deglutition Disorders
	CHEMBL289469	D002543	GRANISETRON	Cerebral Hemorrhage	0	Never tested	0.00944997	D003680	Deglutition Disorders
	CHEMBL289469	D002544	GRANISETRON	Cerebral Infarction	0	Never tested	0.0470003	D003680	Deglutition Disorders
	CHEMBL289469	D050197	GRANISETRON	Arteriosclerosis	0	Never tested	0.00557287	D003680	Deglutition Disorders
	CHEMBL289469	D010689	GRANISETRON	Phlebitis	0	Never tested	0.0289577	D003680	Deglutition Disorders
	CHEMBL289469	D006484	GRANISETRON	Hemorrhoids	0	Never tested	0.00278251	D003680	Deglutition Disorders
	CHEMBL289469	D007022	GRANISETRON	Hypotension	0	Phase III	0.0110081	D003680	Deglutition Disorders
	CHEMBL289469	D012852	GRANISETRON	Sinusitis	0	Never tested	0.00857944	D003680	Deglutition Disorders
	CHEMBL289469	D010996	GRANISETRON	Pleural Effusion	0	Never tested	0.011486	D003680	Deglutition Disorders
	CHEMBL289469	D011030	GRANISETRON	Pneumothorax	0	Never tested	0.0195883	D003680	Deglutition Disorders
	CHEMBL289469	D014060	GRANISETRON	Tongue Diseases	0	Status unknown	0.00638114	D003680	Deglutition Disorders
	CHEMBL289469	D004941	GRANISETRON	Esophagitis	0	Never tested	0.0483016	D003680	Deglutition Disorders
	CHEMBL289469	D013276	GRANISETRON	Stomach Ulcer	0	Never tested	0.0234017	D003680	Deglutition Disorders
	CHEMBL289469	D004415	GRANISETRON	Dyspepsia	0	Never tested	0.0654639	D003680	Deglutition Disorders
	CHEMBL289469	D002769	GRANISETRON	Cholelithiasis	0	Never tested	0.0128589	D003680	Deglutition Disorders
	CHEMBL289469	D002764	GRANISETRON	Cholecystitis	0	Never tested	0.0086378	D003680	Deglutition Disorders
	CHEMBL289469	D010195	GRANISETRON	Pancreatitis	0	Never tested	0.0263703	D003680	Deglutition Disorders
	CHEMBL289469	D008286	GRANISETRON	Malabsorption Syndromes	0	Never tested	0.00477513	D003680	Deglutition Disorders
	CHEMBL289469	D002481	GRANISETRON	Cellulitis	0	Never tested	0.02636	D003680	Deglutition Disorders
	CHEMBL289469	D011537	GRANISETRON	Pruritus	0	Phase II	0.0130473	D003680	Deglutition Disorders
	CHEMBL289469	D008010	GRANISETRON	Lichen Planus	0	Never tested	0.0167953	D003680	Deglutition Disorders
	CHEMBL289469	D017492	GRANISETRON	Keratosis, Seborrheic	0	Never tested	0.0253594	D003680	Deglutition Disorders
	CHEMBL289469	D011704	GRANISETRON	Pyelonephritis	0	Never tested	0.00808205	D003680	Deglutition Disorders
	CHEMBL289469	D058186	GRANISETRON	Acute Kidney Injury	0	Never tested	0.0197328	D003680	Deglutition Disorders
	CHEMBL289469	D007676	GRANISETRON	Kidney Failure, Chronic	0	Never tested	0.0312343	D003680	Deglutition Disorders
	CHEMBL289469	D003556	GRANISETRON	Cystitis	0	Never tested	0.0062329	D003680	Deglutition Disorders
	CHEMBL289469	D011470	GRANISETRON	Prostatic Hyperplasia	0	Never tested	0.0103683	D003680	Deglutition Disorders
	CHEMBL289469	D011472	GRANISETRON	Prostatitis	0	Never tested	0.0109577	D003680	Deglutition Disorders
	CHEMBL289469	D005348	GRANISETRON	Fibrocystic Breast Disease	0	Never tested	0.029193	D003680	Deglutition Disorders
	CHEMBL289469	D006177	GRANISETRON	Gynecomastia	0	Never tested	0.00454672	D003680	Deglutition Disorders
	CHEMBL289469	D004715	GRANISETRON	Endometriosis	0	Never tested	0.0122863	D003680	Deglutition Disorders
	CHEMBL289469	D001201	GRANISETRON	Ascites	0	Never tested	0.0577832	D003680	Deglutition Disorders
	CHEMBL289469	D005076	GRANISETRON	Exanthema	0	Never tested	0.00184656	D003680	Deglutition Disorders
	CHEMBL289469	D014717	GRANISETRON	Vertigo	0	Never tested	0.0262317	D003680	Deglutition Disorders
	CHEMBL289469	D013575	GRANISETRON	Syncope	0	Never tested	0.0244481	D003680	Deglutition Disorders
	CHEMBL289469	D007766	GRANISETRON	Lacrimal Apparatus Diseases	0	Never tested	0.0109347	D003680	Deglutition Disorders
	CHEMBL289469	D006471	GRANISETRON	Gastrointestinal Hemorrhage	0	Never tested	0.0113131	D003680	Deglutition Disorders
	CHEMBL289469	D010437	GRANISETRON	Peptic Ulcer	0	Never tested	0.0308855	D003680	Deglutition Disorders
	CHEMBL289469	D005921	GRANISETRON	Glomerulonephritis	0	Never tested	0.0195478	D003680	Deglutition Disorders
	CHEMBL289469	D006333	GRANISETRON	Heart Failure	0	Never tested	0.00685806	D003680	Deglutition Disorders
	CHEMBL289469	D006547	GRANISETRON	Hernia	0	Never tested	0.0473888	D003680	Deglutition Disorders
	CHEMBL289469	D006689	GRANISETRON	Hodgkin Disease	0	Never tested	0.0147333	D003680	Deglutition Disorders
	CHEMBL289469	D008113	GRANISETRON	Liver Neoplasms	0	Never tested	0.0122287	D003680	Deglutition Disorders
	CHEMBL289469	D010051	GRANISETRON	Ovarian Neoplasms	0	Phase unknown	0.00854049	D003680	Deglutition Disorders
	CHEMBL289469	D011471	GRANISETRON	Prostatic Neoplasms	0	Never tested	0.00569179	D003680	Deglutition Disorders
	CHEMBL289469	D000647	GRANISETRON	Amnesia	0	Never tested	0.0169077	D003680	Deglutition Disorders
	CHEMBL289469	D007951	GRANISETRON	Leukemia, Myeloid	0	Never tested	0.00608171	D003680	Deglutition Disorders
	CHEMBL289469	D000152	GRANISETRON	Acne Vulgaris	0	Never tested	0.0148028	D003680	Deglutition Disorders
	CHEMBL289469	D000740	GRANISETRON	Anemia	0	Never tested	0.0409545	D003680	Deglutition Disorders
	CHEMBL289469	D001064	GRANISETRON	Appendicitis	0	Never tested	0.00244101	D003680	Deglutition Disorders
	CHEMBL289469	D003248	GRANISETRON	Constipation	0	Never tested	0.0258002	D003680	Deglutition Disorders
	CHEMBL289469	D015352	GRANISETRON	Dry Eye Syndromes	0	Never tested	0.0125848	D003680	Deglutition Disorders
	CHEMBL289469	D004381	GRANISETRON	Duodenal Ulcer	0	Never tested	0.0683718	D003680	Deglutition Disorders
	CHEMBL289469	D015837	GRANISETRON	Vestibular Diseases	0	Never tested	0.0477155	D003680	Deglutition Disorders
	CHEMBL289469	D005705	GRANISETRON	Gallbladder Diseases	0	Never tested	0.00734788	D003680	Deglutition Disorders
	CHEMBL289469	D006073	GRANISETRON	Gout	0	Never tested	0.052519	D003680	Deglutition Disorders
	CHEMBL289469	D001145	GRANISETRON	Arrhythmias, Cardiac	0	Never tested	0.011846	D003680	Deglutition Disorders
	CHEMBL289469	D043183	GRANISETRON	Irritable Bowel Syndrome	0	Never tested	0.0362743	D003680	Deglutition Disorders
	CHEMBL289469	D001851	GRANISETRON	Bone Diseases, Metabolic	0	Never tested	0.00927504	D003680	Deglutition Disorders
	CHEMBL289469	D010024	GRANISETRON	Osteoporosis	0	Never tested	0.0114841	D003680	Deglutition Disorders
	CHEMBL289469	D009443	GRANISETRON	Neuritis	0	Never tested	0.0398974	D003680	Deglutition Disorders
	CHEMBL289469	D010538	GRANISETRON	Peritonitis	0	Never tested	0.015561	D003680	Deglutition Disorders
	CHEMBL289469	D010998	GRANISETRON	Pleurisy	0	Never tested	0.0241487	D003680	Deglutition Disorders
	CHEMBL289469	D011565	GRANISETRON	Psoriasis	0	Never tested	0.00843033	D003680	Deglutition Disorders
	CHEMBL289469	D012163	GRANISETRON	Retinal Detachment	0	Never tested	0.00743307	D003680	Deglutition Disorders
	CHEMBL289469	D012393	GRANISETRON	Rosacea	0	Never tested	0.0121743	D003680	Deglutition Disorders
	CHEMBL289469	D006042	GRANISETRON	Goiter	0	Never tested	0.0177792	D003680	Deglutition Disorders
	CHEMBL289469	D002546	GRANISETRON	Ischemic Attack, Transient	0	Never tested	0.00535511	D003680	Deglutition Disorders
	CHEMBL289469	D000083242	GRANISETRON	Ischemic Stroke	0	Never tested	0.0541655	D003680	Deglutition Disorders
	CHEMBL289469	D012891	GRANISETRON	Sleep Apnea Syndromes	0	Never tested	0.0100388	D003680	Deglutition Disorders
	CHEMBL289469	D013921	GRANISETRON	Thrombocytopenia	0	Never tested	0.00766	D003680	Deglutition Disorders
	CHEMBL289469	D000075224	GRANISETRON	Cardiac Conduction System Disease	0	Never tested	0.0390124	D003680	Deglutition Disorders
	CHEMBL289469	D003731	GRANISETRON	Dental Caries	0	Never tested	0.0164037	D003680	Deglutition Disorders
	CHEMBL289469	D005242	GRANISETRON	Fecal Incontinence	0	Never tested	0.0139625	D003680	Deglutition Disorders
	CHEMBL289469	D016055	GRANISETRON	Urinary Retention	0	Never tested	0.00879721	D003680	Deglutition Disorders
	CHEMBL289469	D011141	GRANISETRON	Polyuria	0	Never tested	0.00610029	D003680	Deglutition Disorders
	CHEMBL289469	D007762	GRANISETRON	Labyrinthitis	0	Never tested	0.0370189	D003680	Deglutition Disorders
	CHEMBL289469	D012878	GRANISETRON	Skin Neoplasms	0	Never tested	0.00592643	D003680	Deglutition Disorders
	CHEMBL289469	D009260	GRANISETRON	Nail Diseases	0	Never tested	0.00576435	D003680	Deglutition Disorders
	CHEMBL289469	D016491	GRANISETRON	Peripheral Vascular Diseases	0	Never tested	0.025371	D003680	Deglutition Disorders
	CHEMBL289469	D011111	GRANISETRON	Polymyalgia Rheumatica	0	Never tested	0.0107678	D003680	Deglutition Disorders
	CHEMBL289469	D013118	GRANISETRON	Spinal Cord Diseases	0	Never tested	0.0419117	D003680	Deglutition Disorders
	CHEMBL289469	D014581	GRANISETRON	Urticaria	0	Never tested	0.00371374	D003680	Deglutition Disorders
	CHEMBL289469	D014648	GRANISETRON	Varicose Veins	0	Never tested	0.0197999	D003680	Deglutition Disorders
	CHEMBL289469	D010031	GRANISETRON	Otitis	0	Never tested	0.00239843	D003680	Deglutition Disorders
	CHEMBL289469	D019966	GRANISETRON	Substance-Related Disorders	0	Never tested	0.0485489	D003680	Deglutition Disorders
	CHEMBL289469	D015155	GRANISETRON	Esophageal Spasm, Diffuse	0	Never tested	0.014587	D003680	Deglutition Disorders
	CHEMBL290106	D001289	BITHIONOL	Attention Deficit Disorder with Hyperactivity	0	Never tested	0.00420607	D000152	Acne Vulgaris
	CHEMBL290106	D001008	BITHIONOL	Anxiety Disorders	0	Never tested	0.0279125	D000152	Acne Vulgaris
	CHEMBL290106	D013313	BITHIONOL	Stress Disorders, Post-Traumatic	0	Never tested	0.00991197	D000152	Acne Vulgaris
	CHEMBL290106	D000856	BITHIONOL	Anorexia Nervosa	0	Never tested	0.00333535	D000152	Acne Vulgaris
	CHEMBL290106	D015228	BITHIONOL	Hypertriglyceridemia	0	Never tested	0.0400666	D000152	Acne Vulgaris
	CHEMBL290106	D003324	BITHIONOL	Coronary Artery Disease	0	Never tested	0.0070183	D000152	Acne Vulgaris
	CHEMBL290106	D009765	BITHIONOL	Obesity	0	Never tested	0.00693557	D000152	Acne Vulgaris
	CHEMBL290106	D010300	BITHIONOL	Parkinson Disease	0	Never tested	0.0231526	D000152	Acne Vulgaris
	CHEMBL290106	D013771	BITHIONOL	Tetralogy of Fallot	0	Never tested	0.0114449	D000152	Acne Vulgaris
	CHEMBL290106	D001172	BITHIONOL	Arthritis, Rheumatoid	0	Never tested	0.014753	D000152	Acne Vulgaris
	CHEMBL290106	D003424	BITHIONOL	Crohn Disease	0	Never tested	0.0223899	D000152	Acne Vulgaris
	CHEMBL290106	D003093	BITHIONOL	Colitis, Ulcerative	0	Never tested	0.0084461	D000152	Acne Vulgaris
	CHEMBL290106	D015212	BITHIONOL	Inflammatory Bowel Diseases	0	Never tested	0.0257721	D000152	Acne Vulgaris
	CHEMBL290106	D002761	BITHIONOL	Cholangitis	0	Never tested	0.0181296	D000152	Acne Vulgaris
	CHEMBL290106	D017098	BITHIONOL	IgA Deficiency	0	Status unknown	0.00252888	D000152	Acne Vulgaris
	CHEMBL290106	D008268	BITHIONOL	Macular Degeneration	0	Never tested	0.0106551	D000152	Acne Vulgaris
	CHEMBL290106	D034381	BITHIONOL	Hearing Loss	0	Never tested	0.01786	D000152	Acne Vulgaris
	CHEMBL290106	D000505	BITHIONOL	Alopecia	0	Never tested	0.0576331	D000152	Acne Vulgaris
	CHEMBL290106	D019226	BITHIONOL	Oral Ulcer	0	Never tested	0.00644216	D000152	Acne Vulgaris
	CHEMBL290106	D000787	BITHIONOL	Angina Pectoris	0	Never tested	0.0272116	D000152	Acne Vulgaris
	CHEMBL290106	D065631	BITHIONOL	Rhinitis, Allergic	0	Never tested	0.0186691	D000152	Acne Vulgaris
	CHEMBL290106	D001249	BITHIONOL	Asthma	0	Never tested	0.0271356	D000152	Acne Vulgaris
	CHEMBL290106	D005764	BITHIONOL	Gastroesophageal Reflux	0	Never tested	0.00982911	D000152	Acne Vulgaris
	CHEMBL290106	D007037	BITHIONOL	Hypothyroidism	0	Never tested	0.0167636	D000152	Acne Vulgaris
	CHEMBL290106	D008881	BITHIONOL	Migraine Disorders	0	Never tested	0.00658819	D000152	Acne Vulgaris
	CHEMBL290106	D004485	BITHIONOL	Eczema	0	Never tested	0.0193108	D000152	Acne Vulgaris
	CHEMBL290106	D006937	BITHIONOL	Hypercholesterolemia	0	Never tested	0.00489577	D000152	Acne Vulgaris
	CHEMBL290106	D012626	BITHIONOL	Sebaceous Gland Neoplasms	0	Status unknown	0.077725	D000152	Acne Vulgaris
	CHEMBL290106	D001943	BITHIONOL	Breast Neoplasms	0	Never tested	0.0107394	D000152	Acne Vulgaris
	CHEMBL290106	D002280	BITHIONOL	Carcinoma, Basal Cell	0	Never tested	0.00299048	D000152	Acne Vulgaris
	CHEMBL290106	D000230	BITHIONOL	Adenocarcinoma	0	Never tested	0.00326512	D000152	Acne Vulgaris
	CHEMBL290106	D002386	BITHIONOL	Cataract	0	Never tested	0.00728095	D000152	Acne Vulgaris
	CHEMBL290106	D006552	BITHIONOL	Hernia, Inguinal	0	Never tested	0.00464706	D000152	Acne Vulgaris
	CHEMBL290106	D012005	BITHIONOL	Rectal Prolapse	0	Status unknown	0.00968453	D000152	Acne Vulgaris
	CHEMBL290106	D014029	BITHIONOL	Tobacco Use Disorder	0	Never tested	0.00124252	D000152	Acne Vulgaris
	CHEMBL290106	D009203	BITHIONOL	Myocardial Infarction	0	Never tested	0.00762877	D000152	Acne Vulgaris
	CHEMBL290106	D005756	BITHIONOL	Gastritis	0	Never tested	0.00680025	D000152	Acne Vulgaris
	CHEMBL290106	D006548	BITHIONOL	Hernia, Diaphragmatic	0	Never tested	0.0177272	D000152	Acne Vulgaris
	CHEMBL290106	D000076385	BITHIONOL	Diverticular Diseases	0	Never tested	0.0146452	D000152	Acne Vulgaris
	CHEMBL290106	D007319	BITHIONOL	Sleep Initiation and Maintenance Disorders	0	Never tested	0.0382489	D000152	Acne Vulgaris
	CHEMBL290106	D009290	BITHIONOL	Narcolepsy	0	Never tested	0.00986957	D000152	Acne Vulgaris
	CHEMBL290106	D003922	BITHIONOL	Diabetes Mellitus, Type 1	0	Never tested	0.091399	D000152	Acne Vulgaris
	CHEMBL290106	D002446	BITHIONOL	Celiac Disease	0	Never tested	0.0111647	D000152	Acne Vulgaris
	CHEMBL290106	D008105	BITHIONOL	Liver Cirrhosis, Biliary	0	Never tested	0.00133245	D000152	Acne Vulgaris
	CHEMBL290106	D014820	BITHIONOL	Vitiligo	0	Never tested	0.0069871	D000152	Acne Vulgaris
	CHEMBL290106	D009798	BITHIONOL	Ocular Hypertension	0	Never tested	0.0155935	D000152	Acne Vulgaris
	CHEMBL290106	D009447	BITHIONOL	Neuroblastoma	0	Never tested	0.00824524	D000152	Acne Vulgaris
	CHEMBL290106	D012559	BITHIONOL	Schizophrenia	0	Never tested	0.0133591	D000152	Acne Vulgaris
	CHEMBL290106	D000690	BITHIONOL	Amyotrophic Lateral Sclerosis	0	Never tested	0.00346537	D000152	Acne Vulgaris
	CHEMBL290106	D008180	BITHIONOL	Lupus Erythematosus, Systemic	0	Never tested	0.00650628	D000152	Acne Vulgaris
	CHEMBL290106	D000437	BITHIONOL	Alcoholism	0	Never tested	0.0156571	D000152	Acne Vulgaris
	CHEMBL290106	D000067877	BITHIONOL	Autism Spectrum Disorder	0	Never tested	0.024122	D000152	Acne Vulgaris
	CHEMBL290106	D001714	BITHIONOL	Bipolar Disorder	0	Never tested	0.0281313	D000152	Acne Vulgaris
	CHEMBL290106	D009771	BITHIONOL	Obsessive-Compulsive Disorder	0	Never tested	0.00541242	D000152	Acne Vulgaris
	CHEMBL290106	D003924	BITHIONOL	Diabetes Mellitus, Type 2	0	Never tested	0.111948	D000152	Acne Vulgaris
	CHEMBL290106	D000544	BITHIONOL	Alzheimer Disease	0	Never tested	0.00277852	D000152	Acne Vulgaris
	CHEMBL290106	D004827	BITHIONOL	Epilepsy	0	Never tested	0.00336927	D000152	Acne Vulgaris
	CHEMBL290106	D005901	BITHIONOL	Glaucoma	0	Never tested	0.0150656	D000152	Acne Vulgaris
	CHEMBL290106	D051436	BITHIONOL	Renal Insufficiency, Chronic	0	Never tested	0.0910763	D000152	Acne Vulgaris
	CHEMBL290106	D013167	BITHIONOL	Spondylitis, Ankylosing	0	Never tested	0.014606	D000152	Acne Vulgaris
	CHEMBL290106	D003863	BITHIONOL	Depression	0	Never tested	0.0368081	D000152	Acne Vulgaris
	CHEMBL290106	D010003	BITHIONOL	Osteoarthritis	0	Never tested	0.0064721	D000152	Acne Vulgaris
	CHEMBL290106	D000419	BITHIONOL	Albuminuria	0	Never tested	0.00579655	D000152	Acne Vulgaris
	CHEMBL290106	D001281	BITHIONOL	Atrial Fibrillation	0	Never tested	0.00136563	D000152	Acne Vulgaris
	CHEMBL290106	D006973	BITHIONOL	Hypertension	0	Never tested	0.0153766	D000152	Acne Vulgaris
	CHEMBL290106	D006327	BITHIONOL	Heart Block	0	Never tested	0.0139394	D000152	Acne Vulgaris
	CHEMBL290106	D055623	BITHIONOL	Keratosis, Actinic	0	Never tested	0.00252829	D000152	Acne Vulgaris
	CHEMBL290106	D001991	BITHIONOL	Bronchitis	0	Never tested	0.0045701	D000152	Acne Vulgaris
	CHEMBL290106	D008175	BITHIONOL	Lung Neoplasms	0	Never tested	0.0137539	D000152	Acne Vulgaris
	CHEMBL290106	D008545	BITHIONOL	Melanoma	0	Never tested	0.0425539	D000152	Acne Vulgaris
	CHEMBL290106	D008228	BITHIONOL	Lymphoma, Non-Hodgkin	0	Never tested	0.00441467	D000152	Acne Vulgaris
	CHEMBL290106	D002294	BITHIONOL	Carcinoma, Squamous Cell	0	Never tested	0.0101953	D000152	Acne Vulgaris
	CHEMBL290106	D002349	BITHIONOL	Carpal Tunnel Syndrome	0	Never tested	0.0117316	D000152	Acne Vulgaris
	CHEMBL290106	D016883	BITHIONOL	Diabetic Ketoacidosis	0	Never tested	0.000413924	D000152	Acne Vulgaris
	CHEMBL290106	D001749	BITHIONOL	Urinary Bladder Neoplasms	0	Never tested	0.00871712	D000152	Acne Vulgaris
	CHEMBL290106	D007889	BITHIONOL	Leiomyoma	0	Never tested	0.0186524	D000152	Acne Vulgaris
	CHEMBL290106	D018798	BITHIONOL	Anemia, Iron-Deficiency	0	Never tested	0.00255604	D000152	Acne Vulgaris
	CHEMBL290106	D000380	BITHIONOL	Agranulocytosis	0	Never tested	0.00572158	D000152	Acne Vulgaris
	CHEMBL290106	D012893	BITHIONOL	Sleep Wake Disorders	0	Never tested	0.0141569	D000152	Acne Vulgaris
	CHEMBL290106	D006429	BITHIONOL	Hemiplegia	0	Never tested	0.0132654	D000152	Acne Vulgaris
	CHEMBL290106	D011655	BITHIONOL	Pulmonary Embolism	0	Never tested	0.00759699	D000152	Acne Vulgaris
	CHEMBL290106	D009202	BITHIONOL	Cardiomyopathies	0	Never tested	0.00537762	D000152	Acne Vulgaris
	CHEMBL290106	D013345	BITHIONOL	Subarachnoid Hemorrhage	0	Never tested	0.00119	D000152	Acne Vulgaris
	CHEMBL290106	D002543	BITHIONOL	Cerebral Hemorrhage	0	Never tested	0.00266653	D000152	Acne Vulgaris
	CHEMBL290106	D002544	BITHIONOL	Cerebral Infarction	0	Never tested	0.0234379	D000152	Acne Vulgaris
	CHEMBL290106	D050197	BITHIONOL	Arteriosclerosis	0	Never tested	0.011062	D000152	Acne Vulgaris
	CHEMBL290106	D010689	BITHIONOL	Phlebitis	0	Never tested	0.0140242	D000152	Acne Vulgaris
	CHEMBL290106	D006484	BITHIONOL	Hemorrhoids	0	Never tested	0.000933833	D000152	Acne Vulgaris
	CHEMBL290106	D007022	BITHIONOL	Hypotension	0	Never tested	0.0134688	D000152	Acne Vulgaris
	CHEMBL290106	D012852	BITHIONOL	Sinusitis	0	Never tested	0.00547441	D000152	Acne Vulgaris
	CHEMBL290106	D010996	BITHIONOL	Pleural Effusion	0	Never tested	0.00998067	D000152	Acne Vulgaris
	CHEMBL290106	D011030	BITHIONOL	Pneumothorax	0	Never tested	0.00030901	D000152	Acne Vulgaris
	CHEMBL290106	D014060	BITHIONOL	Tongue Diseases	0	Status unknown	0.024397	D000152	Acne Vulgaris
	CHEMBL290106	D004941	BITHIONOL	Esophagitis	0	Never tested	0.00252795	D000152	Acne Vulgaris
	CHEMBL290106	D013276	BITHIONOL	Stomach Ulcer	0	Never tested	0.00616182	D000152	Acne Vulgaris
	CHEMBL290106	D004415	BITHIONOL	Dyspepsia	0	Never tested	0.00238797	D000152	Acne Vulgaris
	CHEMBL290106	D002769	BITHIONOL	Cholelithiasis	0	Never tested	0.00109995	D000152	Acne Vulgaris
	CHEMBL290106	D002764	BITHIONOL	Cholecystitis	0	Never tested	0.00488653	D000152	Acne Vulgaris
	CHEMBL290106	D010195	BITHIONOL	Pancreatitis	0	Never tested	0.00208422	D000152	Acne Vulgaris
	CHEMBL290106	D008286	BITHIONOL	Malabsorption Syndromes	0	Never tested	0.00854042	D000152	Acne Vulgaris
	CHEMBL290106	D002481	BITHIONOL	Cellulitis	0	Never tested	0.0145002	D000152	Acne Vulgaris
	CHEMBL290106	D011537	BITHIONOL	Pruritus	0	Never tested	0.0128736	D000152	Acne Vulgaris
	CHEMBL290106	D008010	BITHIONOL	Lichen Planus	0	Never tested	0.00166474	D000152	Acne Vulgaris
	CHEMBL290106	D017492	BITHIONOL	Keratosis, Seborrheic	0	Never tested	0.0158997	D000152	Acne Vulgaris
	CHEMBL290106	D011704	BITHIONOL	Pyelonephritis	0	Never tested	0.00502624	D000152	Acne Vulgaris
	CHEMBL290106	D058186	BITHIONOL	Acute Kidney Injury	0	Never tested	0.0175499	D000152	Acne Vulgaris
	CHEMBL290106	D007676	BITHIONOL	Kidney Failure, Chronic	0	Never tested	0.00226939	D000152	Acne Vulgaris
	CHEMBL290106	D003556	BITHIONOL	Cystitis	0	Never tested	0.0101	D000152	Acne Vulgaris
	CHEMBL290106	D011470	BITHIONOL	Prostatic Hyperplasia	0	Never tested	0.0076562	D000152	Acne Vulgaris
	CHEMBL290106	D011472	BITHIONOL	Prostatitis	0	Never tested	0.00266634	D000152	Acne Vulgaris
	CHEMBL290106	D005348	BITHIONOL	Fibrocystic Breast Disease	0	Never tested	0.00149993	D000152	Acne Vulgaris
	CHEMBL290106	D006177	BITHIONOL	Gynecomastia	0	Never tested	0.0244886	D000152	Acne Vulgaris
	CHEMBL290106	D004715	BITHIONOL	Endometriosis	0	Never tested	0.00503542	D000152	Acne Vulgaris
	CHEMBL290106	D003680	BITHIONOL	Deglutition Disorders	0	Never tested	0.0100151	D000152	Acne Vulgaris
	CHEMBL290106	D001201	BITHIONOL	Ascites	0	Never tested	0.0475528	D000152	Acne Vulgaris
	CHEMBL290106	D005076	BITHIONOL	Exanthema	0	Never tested	0.0247854	D000152	Acne Vulgaris
	CHEMBL290106	D014717	BITHIONOL	Vertigo	0	Never tested	0.00434315	D000152	Acne Vulgaris
	CHEMBL290106	D013575	BITHIONOL	Syncope	0	Never tested	0.0304951	D000152	Acne Vulgaris
	CHEMBL290106	D007766	BITHIONOL	Lacrimal Apparatus Diseases	0	Never tested	0.0155519	D000152	Acne Vulgaris
	CHEMBL290106	D006471	BITHIONOL	Gastrointestinal Hemorrhage	0	Never tested	0.00269997	D000152	Acne Vulgaris
	CHEMBL290106	D010437	BITHIONOL	Peptic Ulcer	0	Never tested	0.0169592	D000152	Acne Vulgaris
	CHEMBL290106	D005921	BITHIONOL	Glomerulonephritis	0	Never tested	0.00277158	D000152	Acne Vulgaris
	CHEMBL290106	D006333	BITHIONOL	Heart Failure	0	Never tested	0.00894342	D000152	Acne Vulgaris
	CHEMBL290106	D006547	BITHIONOL	Hernia	0	Never tested	0.0146251	D000152	Acne Vulgaris
	CHEMBL290106	D006689	BITHIONOL	Hodgkin Disease	0	Never tested	0.00562193	D000152	Acne Vulgaris
	CHEMBL290106	D008113	BITHIONOL	Liver Neoplasms	0	Never tested	0.0113823	D000152	Acne Vulgaris
	CHEMBL290106	D010051	BITHIONOL	Ovarian Neoplasms	0	Never tested	0.000654608	D000152	Acne Vulgaris
	CHEMBL290106	D011471	BITHIONOL	Prostatic Neoplasms	0	Never tested	0.00719546	D000152	Acne Vulgaris
	CHEMBL290106	D000647	BITHIONOL	Amnesia	0	Never tested	0.00344112	D000152	Acne Vulgaris
	CHEMBL290106	D007951	BITHIONOL	Leukemia, Myeloid	0	Never tested	0.00471202	D000152	Acne Vulgaris
	CHEMBL290106	D000740	BITHIONOL	Anemia	0	Never tested	0.00437917	D000152	Acne Vulgaris
	CHEMBL290106	D001064	BITHIONOL	Appendicitis	0	Never tested	0.0108855	D000152	Acne Vulgaris
	CHEMBL290106	D003248	BITHIONOL	Constipation	0	Never tested	0.00893329	D000152	Acne Vulgaris
	CHEMBL290106	D015352	BITHIONOL	Dry Eye Syndromes	0	Never tested	0.0190437	D000152	Acne Vulgaris
	CHEMBL290106	D004381	BITHIONOL	Duodenal Ulcer	0	Never tested	0.00119868	D000152	Acne Vulgaris
	CHEMBL290106	D015837	BITHIONOL	Vestibular Diseases	0	Never tested	0.00830627	D000152	Acne Vulgaris
	CHEMBL290106	D005705	BITHIONOL	Gallbladder Diseases	0	Never tested	0.0098135	D000152	Acne Vulgaris
	CHEMBL290106	D006073	BITHIONOL	Gout	0	Never tested	0.0480729	D000152	Acne Vulgaris
	CHEMBL290106	D001145	BITHIONOL	Arrhythmias, Cardiac	0	Never tested	0.00323669	D000152	Acne Vulgaris
	CHEMBL290106	D043183	BITHIONOL	Irritable Bowel Syndrome	0	Never tested	0.00913975	D000152	Acne Vulgaris
	CHEMBL290106	D001851	BITHIONOL	Bone Diseases, Metabolic	0	Never tested	0.00461823	D000152	Acne Vulgaris
	CHEMBL290106	D010024	BITHIONOL	Osteoporosis	0	Never tested	0.0069296	D000152	Acne Vulgaris
	CHEMBL290106	D009443	BITHIONOL	Neuritis	0	Never tested	0.0256945	D000152	Acne Vulgaris
	CHEMBL290106	D010538	BITHIONOL	Peritonitis	0	Never tested	0.0377366	D000152	Acne Vulgaris
	CHEMBL290106	D010998	BITHIONOL	Pleurisy	0	Never tested	0.00275159	D000152	Acne Vulgaris
	CHEMBL290106	D011565	BITHIONOL	Psoriasis	0	Never tested	0.0160232	D000152	Acne Vulgaris
	CHEMBL290106	D012163	BITHIONOL	Retinal Detachment	0	Never tested	0.00739355	D000152	Acne Vulgaris
	CHEMBL290106	D012393	BITHIONOL	Rosacea	0	Never tested	0.0264773	D000152	Acne Vulgaris
	CHEMBL290106	D006042	BITHIONOL	Goiter	0	Never tested	0.00390923	D000152	Acne Vulgaris
	CHEMBL290106	D002546	BITHIONOL	Ischemic Attack, Transient	0	Never tested	0.0183717	D000152	Acne Vulgaris
	CHEMBL290106	D000083242	BITHIONOL	Ischemic Stroke	0	Never tested	0.00598804	D000152	Acne Vulgaris
	CHEMBL290106	D012891	BITHIONOL	Sleep Apnea Syndromes	0	Never tested	0.016842	D000152	Acne Vulgaris
	CHEMBL290106	D013921	BITHIONOL	Thrombocytopenia	0	Never tested	0.022014	D000152	Acne Vulgaris
	CHEMBL290106	D015179	BITHIONOL	Colorectal Neoplasms	0	Never tested	0.00397809	D000152	Acne Vulgaris
	CHEMBL290106	D006627	BITHIONOL	Hirschsprung Disease	0	Never tested	0.0365335	D000152	Acne Vulgaris
	CHEMBL290106	D013964	BITHIONOL	Thyroid Neoplasms	0	Never tested	0.00426592	D000152	Acne Vulgaris
	CHEMBL290106	D010001	BITHIONOL	Osteitis Deformans	0	Never tested	0.00373837	D000152	Acne Vulgaris
	CHEMBL290106	D007018	BITHIONOL	Hypopituitarism	0	Never tested	0.00266235	D000152	Acne Vulgaris
	CHEMBL290106	D020246	BITHIONOL	Venous Thrombosis	0	Never tested	0.00552336	D000152	Acne Vulgaris
	CHEMBL290106	D000075224	BITHIONOL	Cardiac Conduction System Disease	0	Never tested	0.0600708	D000152	Acne Vulgaris
	CHEMBL290106	D003731	BITHIONOL	Dental Caries	0	Never tested	0.00629292	D000152	Acne Vulgaris
	CHEMBL290106	D005242	BITHIONOL	Fecal Incontinence	0	Never tested	0.015243	D000152	Acne Vulgaris
	CHEMBL290106	D016055	BITHIONOL	Urinary Retention	0	Never tested	0.0400535	D000152	Acne Vulgaris
	CHEMBL290106	D011141	BITHIONOL	Polyuria	0	Never tested	0.0105062	D000152	Acne Vulgaris
	CHEMBL290106	D007762	BITHIONOL	Labyrinthitis	0	Never tested	0.00815148	D000152	Acne Vulgaris
	CHEMBL290106	D012878	BITHIONOL	Skin Neoplasms	0	Never tested	0.0126887	D000152	Acne Vulgaris
	CHEMBL290106	D009260	BITHIONOL	Nail Diseases	0	Never tested	0.00670399	D000152	Acne Vulgaris
	CHEMBL290106	D016491	BITHIONOL	Peripheral Vascular Diseases	0	Never tested	0.00549326	D000152	Acne Vulgaris
	CHEMBL290106	D011111	BITHIONOL	Polymyalgia Rheumatica	0	Never tested	0.0132028	D000152	Acne Vulgaris
	CHEMBL290106	D013118	BITHIONOL	Spinal Cord Diseases	0	Never tested	0.0101842	D000152	Acne Vulgaris
	CHEMBL290106	D014581	BITHIONOL	Urticaria	0	Never tested	0.0315891	D000152	Acne Vulgaris
	CHEMBL290106	D014648	BITHIONOL	Varicose Veins	0	Never tested	0.019581	D000152	Acne Vulgaris
	CHEMBL290106	D010031	BITHIONOL	Otitis	0	Never tested	0.0420486	D000152	Acne Vulgaris
	CHEMBL290106	D019966	BITHIONOL	Substance-Related Disorders	0	Never tested	0.0107613	D000152	Acne Vulgaris
	CHEMBL290106	D015155	BITHIONOL	Esophageal Spasm, Diffuse	0	Never tested	0.018333	D000152	Acne Vulgaris
	CHEMBL290916	D001289	EDARAVONE	Attention Deficit Disorder with Hyperactivity	0	Never tested	0.0160004	D000690	Amyotrophic Lateral Sclerosis
	CHEMBL290916	D001008	EDARAVONE	Anxiety Disorders	0	Never tested	0.0184318	D000690	Amyotrophic Lateral Sclerosis
	CHEMBL290916	D013313	EDARAVONE	Stress Disorders, Post-Traumatic	0	Never tested	0.0196011	D000690	Amyotrophic Lateral Sclerosis
	CHEMBL290916	D000856	EDARAVONE	Anorexia Nervosa	0	Never tested	0.00432678	D000690	Amyotrophic Lateral Sclerosis
	CHEMBL290916	D015228	EDARAVONE	Hypertriglyceridemia	0	Never tested	0.0388282	D000690	Amyotrophic Lateral Sclerosis
	CHEMBL290916	D003324	EDARAVONE	Coronary Artery Disease	0	Never tested	0.0142443	D000690	Amyotrophic Lateral Sclerosis
	CHEMBL290916	D009765	EDARAVONE	Obesity	0	Never tested	0.00156103	D000690	Amyotrophic Lateral Sclerosis
	CHEMBL290916	D020177	EDARAVONE	Idiopathic Hypersomnia	0	Never tested	0.0025797	D000690	Amyotrophic Lateral Sclerosis
	CHEMBL290916	D010300	EDARAVONE	Parkinson Disease	0	Never tested	0.0183043	D000690	Amyotrophic Lateral Sclerosis
	CHEMBL290916	D013771	EDARAVONE	Tetralogy of Fallot	0	Never tested	0.00530478	D000690	Amyotrophic Lateral Sclerosis
	CHEMBL290916	D001172	EDARAVONE	Arthritis, Rheumatoid	0	Never tested	0.0146806	D000690	Amyotrophic Lateral Sclerosis
	CHEMBL290916	D003424	EDARAVONE	Crohn Disease	0	Never tested	0.0202626	D000690	Amyotrophic Lateral Sclerosis
	CHEMBL290916	D003093	EDARAVONE	Colitis, Ulcerative	0	Never tested	0.00736347	D000690	Amyotrophic Lateral Sclerosis
	CHEMBL290916	D015212	EDARAVONE	Inflammatory Bowel Diseases	0	Never tested	0.0164654	D000690	Amyotrophic Lateral Sclerosis
	CHEMBL290916	D002761	EDARAVONE	Cholangitis	0	Never tested	0.0354582	D000690	Amyotrophic Lateral Sclerosis
	CHEMBL290916	D017098	EDARAVONE	IgA Deficiency	0	Status unknown	0.00248588	D000690	Amyotrophic Lateral Sclerosis
	CHEMBL290916	D008268	EDARAVONE	Macular Degeneration	0	Never tested	0.00196445	D000690	Amyotrophic Lateral Sclerosis
	CHEMBL290916	D034381	EDARAVONE	Hearing Loss	0	Never tested	0.00704167	D000690	Amyotrophic Lateral Sclerosis
	CHEMBL290916	D014012	EDARAVONE	Tinnitus	0	Never tested	0.0183987	D000690	Amyotrophic Lateral Sclerosis
	CHEMBL290916	D000505	EDARAVONE	Alopecia	0	Never tested	0.0108432	D000690	Amyotrophic Lateral Sclerosis
	CHEMBL290916	D019226	EDARAVONE	Oral Ulcer	0	Never tested	0.0389296	D000690	Amyotrophic Lateral Sclerosis
	CHEMBL290916	D000787	EDARAVONE	Angina Pectoris	0	Never tested	0.00330656	D000690	Amyotrophic Lateral Sclerosis
	CHEMBL290916	D065631	EDARAVONE	Rhinitis, Allergic	0	Never tested	0.00411539	D000690	Amyotrophic Lateral Sclerosis
	CHEMBL290916	D001249	EDARAVONE	Asthma	0	Never tested	0.000816381	D000690	Amyotrophic Lateral Sclerosis
	CHEMBL290916	D005764	EDARAVONE	Gastroesophageal Reflux	0	Never tested	0.0236299	D000690	Amyotrophic Lateral Sclerosis
	CHEMBL290916	D007037	EDARAVONE	Hypothyroidism	0	Never tested	0.00700912	D000690	Amyotrophic Lateral Sclerosis
	CHEMBL290916	D008881	EDARAVONE	Migraine Disorders	0	Never tested	0.0330634	D000690	Amyotrophic Lateral Sclerosis
	CHEMBL290916	D004485	EDARAVONE	Eczema	0	Never tested	0.0260032	D000690	Amyotrophic Lateral Sclerosis
	CHEMBL290916	D006937	EDARAVONE	Hypercholesterolemia	0	Never tested	0.0045035	D000690	Amyotrophic Lateral Sclerosis
	CHEMBL290916	D012626	EDARAVONE	Sebaceous Gland Neoplasms	0	Status unknown	0.000653265	D000690	Amyotrophic Lateral Sclerosis
	CHEMBL290916	D001943	EDARAVONE	Breast Neoplasms	0	Never tested	0.0060947	D000690	Amyotrophic Lateral Sclerosis
	CHEMBL290916	D002280	EDARAVONE	Carcinoma, Basal Cell	0	Never tested	0.00605042	D000690	Amyotrophic Lateral Sclerosis
	CHEMBL290916	D000230	EDARAVONE	Adenocarcinoma	0	Never tested	0.00545321	D000690	Amyotrophic Lateral Sclerosis
	CHEMBL290916	D002386	EDARAVONE	Cataract	0	Never tested	0.00895749	D000690	Amyotrophic Lateral Sclerosis
	CHEMBL290916	D006552	EDARAVONE	Hernia, Inguinal	0	Never tested	0.00837285	D000690	Amyotrophic Lateral Sclerosis
	CHEMBL290916	D012005	EDARAVONE	Rectal Prolapse	0	Status unknown	0.00152915	D000690	Amyotrophic Lateral Sclerosis
	CHEMBL290916	D014029	EDARAVONE	Tobacco Use Disorder	0	Never tested	0.00200432	D000690	Amyotrophic Lateral Sclerosis
	CHEMBL290916	D009203	EDARAVONE	Myocardial Infarction	0	Never tested	0.00365496	D000690	Amyotrophic Lateral Sclerosis
	CHEMBL290916	D005756	EDARAVONE	Gastritis	0	Never tested	0.00178443	D000690	Amyotrophic Lateral Sclerosis
	CHEMBL290916	D006548	EDARAVONE	Hernia, Diaphragmatic	0	Never tested	0.00955617	D000690	Amyotrophic Lateral Sclerosis
	CHEMBL290916	D000076385	EDARAVONE	Diverticular Diseases	0	Never tested	0.00493668	D000690	Amyotrophic Lateral Sclerosis
	CHEMBL290916	D007319	EDARAVONE	Sleep Initiation and Maintenance Disorders	0	Never tested	0.00958416	D000690	Amyotrophic Lateral Sclerosis
	CHEMBL290916	D009290	EDARAVONE	Narcolepsy	0	Never tested	0.0130642	D000690	Amyotrophic Lateral Sclerosis
	CHEMBL290916	D003922	EDARAVONE	Diabetes Mellitus, Type 1	0	Never tested	0.00570127	D000690	Amyotrophic Lateral Sclerosis
	CHEMBL290916	D002446	EDARAVONE	Celiac Disease	0	Never tested	0.00348001	D000690	Amyotrophic Lateral Sclerosis
	CHEMBL290916	D008105	EDARAVONE	Liver Cirrhosis, Biliary	0	Never tested	0.0057707	D000690	Amyotrophic Lateral Sclerosis
	CHEMBL290916	D014820	EDARAVONE	Vitiligo	0	Never tested	0.0220082	D000690	Amyotrophic Lateral Sclerosis
	CHEMBL290916	D009798	EDARAVONE	Ocular Hypertension	0	Never tested	0.00145076	D000690	Amyotrophic Lateral Sclerosis
	CHEMBL290916	D009447	EDARAVONE	Neuroblastoma	0	Never tested	0.0186631	D000690	Amyotrophic Lateral Sclerosis
	CHEMBL290916	D012559	EDARAVONE	Schizophrenia	0	Never tested	0.0193389	D000690	Amyotrophic Lateral Sclerosis
	CHEMBL290916	D008180	EDARAVONE	Lupus Erythematosus, Systemic	0	Never tested	0.0178293	D000690	Amyotrophic Lateral Sclerosis
	CHEMBL290916	D000437	EDARAVONE	Alcoholism	0	Never tested	0.014961	D000690	Amyotrophic Lateral Sclerosis
	CHEMBL290916	D000067877	EDARAVONE	Autism Spectrum Disorder	0	Never tested	0.0158128	D000690	Amyotrophic Lateral Sclerosis
	CHEMBL290916	D001714	EDARAVONE	Bipolar Disorder	0	Never tested	0.0102809	D000690	Amyotrophic Lateral Sclerosis
	CHEMBL290916	D009771	EDARAVONE	Obsessive-Compulsive Disorder	0	Never tested	0.00433	D000690	Amyotrophic Lateral Sclerosis
	CHEMBL290916	D003924	EDARAVONE	Diabetes Mellitus, Type 2	0	Never tested	0.00273473	D000690	Amyotrophic Lateral Sclerosis
	CHEMBL290916	D000544	EDARAVONE	Alzheimer Disease	0	Phase II	0.0220598	D000690	Amyotrophic Lateral Sclerosis
	CHEMBL290916	D004827	EDARAVONE	Epilepsy	0	Never tested	0.00557888	D000690	Amyotrophic Lateral Sclerosis
	CHEMBL290916	D005901	EDARAVONE	Glaucoma	0	Never tested	0.00997424	D000690	Amyotrophic Lateral Sclerosis
	CHEMBL290916	D051436	EDARAVONE	Renal Insufficiency, Chronic	0	Never tested	0.00519069	D000690	Amyotrophic Lateral Sclerosis
	CHEMBL290916	D013167	EDARAVONE	Spondylitis, Ankylosing	0	Never tested	0.0112125	D000690	Amyotrophic Lateral Sclerosis
	CHEMBL290916	D003863	EDARAVONE	Depression	0	Never tested	0.0105472	D000690	Amyotrophic Lateral Sclerosis
	CHEMBL290916	D010003	EDARAVONE	Osteoarthritis	0	Never tested	0.00998321	D000690	Amyotrophic Lateral Sclerosis
	CHEMBL290916	D000419	EDARAVONE	Albuminuria	0	Never tested	0.00558068	D000690	Amyotrophic Lateral Sclerosis
	CHEMBL290916	D001281	EDARAVONE	Atrial Fibrillation	0	Never tested	0.00616298	D000690	Amyotrophic Lateral Sclerosis
	CHEMBL290916	D006973	EDARAVONE	Hypertension	0	Never tested	0.00314272	D000690	Amyotrophic Lateral Sclerosis
	CHEMBL290916	D006327	EDARAVONE	Heart Block	0	Never tested	0.0261453	D000690	Amyotrophic Lateral Sclerosis
	CHEMBL290916	D055623	EDARAVONE	Keratosis, Actinic	0	Never tested	0.00606348	D000690	Amyotrophic Lateral Sclerosis
	CHEMBL290916	D001991	EDARAVONE	Bronchitis	0	Never tested	0.0200931	D000690	Amyotrophic Lateral Sclerosis
	CHEMBL290916	D008175	EDARAVONE	Lung Neoplasms	0	Never tested	0.0245728	D000690	Amyotrophic Lateral Sclerosis
	CHEMBL290916	D008545	EDARAVONE	Melanoma	0	Never tested	0.0150021	D000690	Amyotrophic Lateral Sclerosis
	CHEMBL290916	D008228	EDARAVONE	Lymphoma, Non-Hodgkin	0	Never tested	0.0316854	D000690	Amyotrophic Lateral Sclerosis
	CHEMBL290916	D002294	EDARAVONE	Carcinoma, Squamous Cell	0	Never tested	0.0343475	D000690	Amyotrophic Lateral Sclerosis
	CHEMBL290916	D002349	EDARAVONE	Carpal Tunnel Syndrome	0	Never tested	0.0232028	D000690	Amyotrophic Lateral Sclerosis
	CHEMBL290916	D016883	EDARAVONE	Diabetic Ketoacidosis	0	Never tested	0.0548757	D000690	Amyotrophic Lateral Sclerosis
	CHEMBL290916	D001749	EDARAVONE	Urinary Bladder Neoplasms	0	Never tested	0.021999	D000690	Amyotrophic Lateral Sclerosis
	CHEMBL290916	D007889	EDARAVONE	Leiomyoma	0	Never tested	0.0155739	D000690	Amyotrophic Lateral Sclerosis
	CHEMBL290916	D018798	EDARAVONE	Anemia, Iron-Deficiency	0	Never tested	0.00210724	D000690	Amyotrophic Lateral Sclerosis
	CHEMBL290916	D012893	EDARAVONE	Sleep Wake Disorders	0	Never tested	0.0057162	D000690	Amyotrophic Lateral Sclerosis
	CHEMBL290916	D011655	EDARAVONE	Pulmonary Embolism	0	Never tested	0.0142096	D000690	Amyotrophic Lateral Sclerosis
	CHEMBL290916	D009202	EDARAVONE	Cardiomyopathies	0	Never tested	0.00679748	D000690	Amyotrophic Lateral Sclerosis
	CHEMBL290916	D013345	EDARAVONE	Subarachnoid Hemorrhage	0	Never tested	0.00361334	D000690	Amyotrophic Lateral Sclerosis
	CHEMBL290916	D002543	EDARAVONE	Cerebral Hemorrhage	0	Phase II	0.0119952	D000690	Amyotrophic Lateral Sclerosis
	CHEMBL290916	D050197	EDARAVONE	Arteriosclerosis	0	Never tested	0.00530897	D000690	Amyotrophic Lateral Sclerosis
	CHEMBL290916	D006484	EDARAVONE	Hemorrhoids	0	Never tested	0.00496288	D000690	Amyotrophic Lateral Sclerosis
	CHEMBL290916	D012852	EDARAVONE	Sinusitis	0	Never tested	0.0576677	D000690	Amyotrophic Lateral Sclerosis
	CHEMBL290916	D011030	EDARAVONE	Pneumothorax	0	Never tested	0.0033657	D000690	Amyotrophic Lateral Sclerosis
	CHEMBL290916	D013276	EDARAVONE	Stomach Ulcer	0	Never tested	0.0202042	D000690	Amyotrophic Lateral Sclerosis
	CHEMBL290916	D002769	EDARAVONE	Cholelithiasis	0	Never tested	0.00963392	D000690	Amyotrophic Lateral Sclerosis
	CHEMBL290916	D002764	EDARAVONE	Cholecystitis	0	Never tested	0.0151971	D000690	Amyotrophic Lateral Sclerosis
	CHEMBL290916	D010195	EDARAVONE	Pancreatitis	0	Never tested	0.0258743	D000690	Amyotrophic Lateral Sclerosis
	CHEMBL290916	D008010	EDARAVONE	Lichen Planus	0	Never tested	0.328379	D000690	Amyotrophic Lateral Sclerosis
	CHEMBL290916	D017492	EDARAVONE	Keratosis, Seborrheic	0	Never tested	0.00999137	D000690	Amyotrophic Lateral Sclerosis
	CHEMBL290916	D007676	EDARAVONE	Kidney Failure, Chronic	0	Never tested	0.00609148	D000690	Amyotrophic Lateral Sclerosis
	CHEMBL290916	D003556	EDARAVONE	Cystitis	0	Never tested	0.0135194	D000690	Amyotrophic Lateral Sclerosis
	CHEMBL290916	D011470	EDARAVONE	Prostatic Hyperplasia	0	Never tested	0.00474543	D000690	Amyotrophic Lateral Sclerosis
	CHEMBL290916	D006177	EDARAVONE	Gynecomastia	0	Never tested	0.0175267	D000690	Amyotrophic Lateral Sclerosis
	CHEMBL290916	D004715	EDARAVONE	Endometriosis	0	Never tested	0.0230029	D000690	Amyotrophic Lateral Sclerosis
	CHEMBL290916	D014717	EDARAVONE	Vertigo	0	Never tested	0.00829681	D000690	Amyotrophic Lateral Sclerosis
	CHEMBL290916	D010437	EDARAVONE	Peptic Ulcer	0	Never tested	0.00127457	D000690	Amyotrophic Lateral Sclerosis
	CHEMBL290916	D005921	EDARAVONE	Glomerulonephritis	0	Never tested	0.0112339	D000690	Amyotrophic Lateral Sclerosis
	CHEMBL290916	D006333	EDARAVONE	Heart Failure	0	Never tested	0.0191102	D000690	Amyotrophic Lateral Sclerosis
	CHEMBL290916	D006547	EDARAVONE	Hernia	0	Never tested	0.00468853	D000690	Amyotrophic Lateral Sclerosis
	CHEMBL290916	D006689	EDARAVONE	Hodgkin Disease	0	Never tested	0.0285931	D000690	Amyotrophic Lateral Sclerosis
	CHEMBL290916	D008113	EDARAVONE	Liver Neoplasms	0	Never tested	0.0186533	D000690	Amyotrophic Lateral Sclerosis
	CHEMBL290916	D010051	EDARAVONE	Ovarian Neoplasms	0	Never tested	0.0644098	D000690	Amyotrophic Lateral Sclerosis
	CHEMBL290916	D011471	EDARAVONE	Prostatic Neoplasms	0	Never tested	0.0161499	D000690	Amyotrophic Lateral Sclerosis
	CHEMBL290916	D000647	EDARAVONE	Amnesia	0	Never tested	0.0071151	D000690	Amyotrophic Lateral Sclerosis
	CHEMBL290916	D000152	EDARAVONE	Acne Vulgaris	0	Never tested	0.0131515	D000690	Amyotrophic Lateral Sclerosis
	CHEMBL290916	D000740	EDARAVONE	Anemia	0	Never tested	0.0108583	D000690	Amyotrophic Lateral Sclerosis
	CHEMBL290916	D001064	EDARAVONE	Appendicitis	0	Never tested	0.00329431	D000690	Amyotrophic Lateral Sclerosis
	CHEMBL290916	D003248	EDARAVONE	Constipation	0	Never tested	0.0147411	D000690	Amyotrophic Lateral Sclerosis
	CHEMBL290916	D015352	EDARAVONE	Dry Eye Syndromes	0	Never tested	0.00288634	D000690	Amyotrophic Lateral Sclerosis
	CHEMBL290916	D004381	EDARAVONE	Duodenal Ulcer	0	Never tested	0.0171025	D000690	Amyotrophic Lateral Sclerosis
	CHEMBL290916	D005705	EDARAVONE	Gallbladder Diseases	0	Never tested	0.00351944	D000690	Amyotrophic Lateral Sclerosis
	CHEMBL290916	D006073	EDARAVONE	Gout	0	Never tested	0.00257833	D000690	Amyotrophic Lateral Sclerosis
	CHEMBL290916	D001145	EDARAVONE	Arrhythmias, Cardiac	0	Never tested	0.0030979	D000690	Amyotrophic Lateral Sclerosis
	CHEMBL290916	D043183	EDARAVONE	Irritable Bowel Syndrome	0	Never tested	0.0257827	D000690	Amyotrophic Lateral Sclerosis
	CHEMBL290916	D010024	EDARAVONE	Osteoporosis	0	Never tested	0.0173365	D000690	Amyotrophic Lateral Sclerosis
	CHEMBL290916	D010538	EDARAVONE	Peritonitis	0	Never tested	0.0102917	D000690	Amyotrophic Lateral Sclerosis
	CHEMBL290916	D011565	EDARAVONE	Psoriasis	0	Never tested	0.0177446	D000690	Amyotrophic Lateral Sclerosis
	CHEMBL290916	D012163	EDARAVONE	Retinal Detachment	0	Never tested	0.00208995	D000690	Amyotrophic Lateral Sclerosis
	CHEMBL290916	D012393	EDARAVONE	Rosacea	0	Never tested	0.0121941	D000690	Amyotrophic Lateral Sclerosis
	CHEMBL290916	D006042	EDARAVONE	Goiter	0	Never tested	0.0354112	D000690	Amyotrophic Lateral Sclerosis
	CHEMBL290916	D000083242	EDARAVONE	Ischemic Stroke	0	Phase unknown	0.0124093	D000690	Amyotrophic Lateral Sclerosis
	CHEMBL290916	D012891	EDARAVONE	Sleep Apnea Syndromes	0	Never tested	0.00189726	D000690	Amyotrophic Lateral Sclerosis
	CHEMBL290916	D015179	EDARAVONE	Colorectal Neoplasms	0	Never tested	0.000980917	D000690	Amyotrophic Lateral Sclerosis
	CHEMBL290916	D006627	EDARAVONE	Hirschsprung Disease	0	Never tested	0.0158026	D000690	Amyotrophic Lateral Sclerosis
	CHEMBL290916	D013964	EDARAVONE	Thyroid Neoplasms	0	Never tested	0.00863356	D000690	Amyotrophic Lateral Sclerosis
	CHEMBL290916	D010001	EDARAVONE	Osteitis Deformans	0	Never tested	0.00804048	D000690	Amyotrophic Lateral Sclerosis
	CHEMBL290916	D007018	EDARAVONE	Hypopituitarism	0	Never tested	0.0054836	D000690	Amyotrophic Lateral Sclerosis
	CHEMBL290916	D020246	EDARAVONE	Venous Thrombosis	0	Never tested	0.00851785	D000690	Amyotrophic Lateral Sclerosis
	CHEMBL290916	D003731	EDARAVONE	Dental Caries	0	Never tested	0.00895884	D000690	Amyotrophic Lateral Sclerosis
	CHEMBL290916	D013118	EDARAVONE	Spinal Cord Diseases	0	Never tested	0.00202208	D000690	Amyotrophic Lateral Sclerosis
	CHEMBL290916	D014581	EDARAVONE	Urticaria	0	Never tested	0.00266642	D000690	Amyotrophic Lateral Sclerosis
	CHEMBL290916	D014648	EDARAVONE	Varicose Veins	0	Never tested	0.00256035	D000690	Amyotrophic Lateral Sclerosis
	CHEMBL290916	D010031	EDARAVONE	Otitis	0	Never tested	0.00852742	D000690	Amyotrophic Lateral Sclerosis
	CHEMBL290916	D015155	EDARAVONE	Esophageal Spasm, Diffuse	0	Never tested	0.0132571	D000690	Amyotrophic Lateral Sclerosis
	CHEMBL293030	D001289	BUNOLOL	Attention Deficit Disorder with Hyperactivity	0	Never tested	0.0153066	D009798	Ocular Hypertension
	CHEMBL293030	D001008	BUNOLOL	Anxiety Disorders	0	Never tested	0.00260628	D009798	Ocular Hypertension
	CHEMBL293030	D013313	BUNOLOL	Stress Disorders, Post-Traumatic	0	Never tested	0.00128743	D009798	Ocular Hypertension
	CHEMBL293030	D000856	BUNOLOL	Anorexia Nervosa	0	Never tested	0.00763279	D009798	Ocular Hypertension
	CHEMBL293030	D015228	BUNOLOL	Hypertriglyceridemia	0	Never tested	0.0124685	D009798	Ocular Hypertension
	CHEMBL293030	D003324	BUNOLOL	Coronary Artery Disease	0	Never tested	0.0157706	D009798	Ocular Hypertension
	CHEMBL293030	D009765	BUNOLOL	Obesity	0	Never tested	0.018461	D009798	Ocular Hypertension
	CHEMBL293030	D020177	BUNOLOL	Idiopathic Hypersomnia	0	Never tested	0.017932	D009798	Ocular Hypertension
	CHEMBL293030	D010300	BUNOLOL	Parkinson Disease	0	Never tested	0.0102952	D009798	Ocular Hypertension
	CHEMBL293030	D013771	BUNOLOL	Tetralogy of Fallot	0	Never tested	0.0240483	D009798	Ocular Hypertension
	CHEMBL293030	D001172	BUNOLOL	Arthritis, Rheumatoid	0	Never tested	0.00680194	D009798	Ocular Hypertension
	CHEMBL293030	D003424	BUNOLOL	Crohn Disease	0	Never tested	0.00363747	D009798	Ocular Hypertension
	CHEMBL293030	D003093	BUNOLOL	Colitis, Ulcerative	0	Never tested	0.00273268	D009798	Ocular Hypertension
	CHEMBL293030	D015212	BUNOLOL	Inflammatory Bowel Diseases	0	Never tested	0.0110083	D009798	Ocular Hypertension
	CHEMBL293030	D002761	BUNOLOL	Cholangitis	0	Never tested	0.00127477	D009798	Ocular Hypertension
	CHEMBL293030	D017098	BUNOLOL	IgA Deficiency	0	Status unknown	0.015251	D009798	Ocular Hypertension
	CHEMBL293030	D008268	BUNOLOL	Macular Degeneration	0	Never tested	0.00133395	D009798	Ocular Hypertension
	CHEMBL293030	D034381	BUNOLOL	Hearing Loss	0	Never tested	0.0103769	D009798	Ocular Hypertension
	CHEMBL293030	D014012	BUNOLOL	Tinnitus	0	Never tested	0.0135087	D009798	Ocular Hypertension
	CHEMBL293030	D000505	BUNOLOL	Alopecia	0	Never tested	0.0217749	D009798	Ocular Hypertension
	CHEMBL293030	D019226	BUNOLOL	Oral Ulcer	0	Never tested	0.00348406	D009798	Ocular Hypertension
	CHEMBL293030	D000787	BUNOLOL	Angina Pectoris	0	Never tested	0.0100508	D009798	Ocular Hypertension
	CHEMBL293030	D065631	BUNOLOL	Rhinitis, Allergic	0	Never tested	0.0155036	D009798	Ocular Hypertension
	CHEMBL293030	D001249	BUNOLOL	Asthma	0	Never tested	0.000887394	D009798	Ocular Hypertension
	CHEMBL293030	D005764	BUNOLOL	Gastroesophageal Reflux	0	Never tested	0.00324334	D009798	Ocular Hypertension
	CHEMBL293030	D007037	BUNOLOL	Hypothyroidism	0	Never tested	0.0221489	D009798	Ocular Hypertension
	CHEMBL293030	D008881	BUNOLOL	Migraine Disorders	0	Never tested	0.021529	D009798	Ocular Hypertension
	CHEMBL293030	D004485	BUNOLOL	Eczema	0	Never tested	0.00402441	D009798	Ocular Hypertension
	CHEMBL293030	D006937	BUNOLOL	Hypercholesterolemia	0	Never tested	0.00700494	D009798	Ocular Hypertension
	CHEMBL293030	D012626	BUNOLOL	Sebaceous Gland Neoplasms	0	Status unknown	0.00159336	D009798	Ocular Hypertension
	CHEMBL293030	D001943	BUNOLOL	Breast Neoplasms	0	Never tested	0.0341385	D009798	Ocular Hypertension
	CHEMBL293030	D002280	BUNOLOL	Carcinoma, Basal Cell	0	Never tested	0.00630515	D009798	Ocular Hypertension
	CHEMBL293030	D000230	BUNOLOL	Adenocarcinoma	0	Never tested	0.00031063	D009798	Ocular Hypertension
	CHEMBL293030	D002386	BUNOLOL	Cataract	0	Never tested	0.00894663	D009798	Ocular Hypertension
	CHEMBL293030	D006552	BUNOLOL	Hernia, Inguinal	0	Never tested	0.0115877	D009798	Ocular Hypertension
	CHEMBL293030	D012005	BUNOLOL	Rectal Prolapse	0	Status unknown	0.00290077	D009798	Ocular Hypertension
	CHEMBL293030	D014029	BUNOLOL	Tobacco Use Disorder	0	Never tested	0.00206528	D009798	Ocular Hypertension
	CHEMBL293030	D009203	BUNOLOL	Myocardial Infarction	0	Never tested	0.00384511	D009798	Ocular Hypertension
	CHEMBL293030	D005756	BUNOLOL	Gastritis	0	Never tested	0.0064833	D009798	Ocular Hypertension
	CHEMBL293030	D006548	BUNOLOL	Hernia, Diaphragmatic	0	Never tested	0.00578088	D009798	Ocular Hypertension
	CHEMBL293030	D000076385	BUNOLOL	Diverticular Diseases	0	Never tested	0.00752801	D009798	Ocular Hypertension
	CHEMBL293030	D007319	BUNOLOL	Sleep Initiation and Maintenance Disorders	0	Never tested	0.0188133	D009798	Ocular Hypertension
	CHEMBL293030	D009290	BUNOLOL	Narcolepsy	0	Never tested	0.00290926	D009798	Ocular Hypertension
	CHEMBL293030	D003922	BUNOLOL	Diabetes Mellitus, Type 1	0	Never tested	0.0240695	D009798	Ocular Hypertension
	CHEMBL293030	D002446	BUNOLOL	Celiac Disease	0	Never tested	0.010629	D009798	Ocular Hypertension
	CHEMBL293030	D008105	BUNOLOL	Liver Cirrhosis, Biliary	0	Never tested	0.042805	D009798	Ocular Hypertension
	CHEMBL293030	D014820	BUNOLOL	Vitiligo	0	Never tested	0.00730194	D009798	Ocular Hypertension
	CHEMBL293030	D009447	BUNOLOL	Neuroblastoma	0	Never tested	0.00291287	D009798	Ocular Hypertension
	CHEMBL293030	D012559	BUNOLOL	Schizophrenia	0	Never tested	0.0110002	D009798	Ocular Hypertension
	CHEMBL293030	D000690	BUNOLOL	Amyotrophic Lateral Sclerosis	0	Never tested	0.00200582	D009798	Ocular Hypertension
	CHEMBL293030	D008180	BUNOLOL	Lupus Erythematosus, Systemic	0	Never tested	0.00199055	D009798	Ocular Hypertension
	CHEMBL293030	D000437	BUNOLOL	Alcoholism	0	Never tested	0.0179471	D009798	Ocular Hypertension
	CHEMBL293030	D000067877	BUNOLOL	Autism Spectrum Disorder	0	Never tested	0.0300173	D009798	Ocular Hypertension
	CHEMBL293030	D001714	BUNOLOL	Bipolar Disorder	0	Never tested	0.00407665	D009798	Ocular Hypertension
	CHEMBL293030	D009771	BUNOLOL	Obsessive-Compulsive Disorder	0	Never tested	0.00150666	D009798	Ocular Hypertension
	CHEMBL293030	D003924	BUNOLOL	Diabetes Mellitus, Type 2	0	Never tested	0.0150087	D009798	Ocular Hypertension
	CHEMBL293030	D000544	BUNOLOL	Alzheimer Disease	0	Never tested	0.0165368	D009798	Ocular Hypertension
	CHEMBL293030	D004827	BUNOLOL	Epilepsy	0	Never tested	0.00557274	D009798	Ocular Hypertension
	CHEMBL293030	D005901	BUNOLOL	Glaucoma	0	Never tested	0.4393	D009798	Ocular Hypertension
	CHEMBL293030	D051436	BUNOLOL	Renal Insufficiency, Chronic	0	Never tested	0.00284839	D009798	Ocular Hypertension
	CHEMBL293030	D013167	BUNOLOL	Spondylitis, Ankylosing	0	Never tested	0.00525799	D009798	Ocular Hypertension
	CHEMBL293030	D003863	BUNOLOL	Depression	0	Never tested	0.0278588	D009798	Ocular Hypertension
	CHEMBL293030	D010003	BUNOLOL	Osteoarthritis	0	Never tested	0.00177164	D009798	Ocular Hypertension
	CHEMBL293030	D000419	BUNOLOL	Albuminuria	0	Never tested	0.00362571	D009798	Ocular Hypertension
	CHEMBL293030	D001281	BUNOLOL	Atrial Fibrillation	0	Never tested	0.00382457	D009798	Ocular Hypertension
	CHEMBL293030	D006973	BUNOLOL	Hypertension	0	Never tested	0.00845529	D009798	Ocular Hypertension
	CHEMBL293030	D006327	BUNOLOL	Heart Block	0	Never tested	0.00737849	D009798	Ocular Hypertension
	CHEMBL293030	D055623	BUNOLOL	Keratosis, Actinic	0	Never tested	0.0219048	D009798	Ocular Hypertension
	CHEMBL293030	D001991	BUNOLOL	Bronchitis	0	Never tested	0.00467444	D009798	Ocular Hypertension
	CHEMBL293030	D008175	BUNOLOL	Lung Neoplasms	0	Never tested	0.0165438	D009798	Ocular Hypertension
	CHEMBL293030	D008545	BUNOLOL	Melanoma	0	Never tested	0.02979	D009798	Ocular Hypertension
	CHEMBL293030	D008228	BUNOLOL	Lymphoma, Non-Hodgkin	0	Never tested	0.0088371	D009798	Ocular Hypertension
	CHEMBL293030	D002294	BUNOLOL	Carcinoma, Squamous Cell	0	Never tested	0.0189454	D009798	Ocular Hypertension
	CHEMBL293030	D002349	BUNOLOL	Carpal Tunnel Syndrome	0	Never tested	0.0379454	D009798	Ocular Hypertension
	CHEMBL293030	D016883	BUNOLOL	Diabetic Ketoacidosis	0	Never tested	0.0474733	D009798	Ocular Hypertension
	CHEMBL293030	D001749	BUNOLOL	Urinary Bladder Neoplasms	0	Never tested	0.00737744	D009798	Ocular Hypertension
	CHEMBL293030	D007889	BUNOLOL	Leiomyoma	0	Never tested	0.00656322	D009798	Ocular Hypertension
	CHEMBL293030	D018798	BUNOLOL	Anemia, Iron-Deficiency	0	Never tested	0.00225207	D009798	Ocular Hypertension
	CHEMBL293030	D012893	BUNOLOL	Sleep Wake Disorders	0	Never tested	0.00734457	D009798	Ocular Hypertension
	CHEMBL293030	D011655	BUNOLOL	Pulmonary Embolism	0	Never tested	0.063488	D009798	Ocular Hypertension
	CHEMBL293030	D009202	BUNOLOL	Cardiomyopathies	0	Never tested	0.00646369	D009798	Ocular Hypertension
	CHEMBL293030	D013345	BUNOLOL	Subarachnoid Hemorrhage	0	Never tested	0.00225882	D009798	Ocular Hypertension
	CHEMBL293030	D002543	BUNOLOL	Cerebral Hemorrhage	0	Never tested	0.0300412	D009798	Ocular Hypertension
	CHEMBL293030	D050197	BUNOLOL	Arteriosclerosis	0	Never tested	0.000299562	D009798	Ocular Hypertension
	CHEMBL293030	D006484	BUNOLOL	Hemorrhoids	0	Never tested	0.0492324	D009798	Ocular Hypertension
	CHEMBL293030	D012852	BUNOLOL	Sinusitis	0	Never tested	0.0352351	D009798	Ocular Hypertension
	CHEMBL293030	D011030	BUNOLOL	Pneumothorax	0	Never tested	0.00732998	D009798	Ocular Hypertension
	CHEMBL293030	D013276	BUNOLOL	Stomach Ulcer	0	Never tested	0.0260424	D009798	Ocular Hypertension
	CHEMBL293030	D002769	BUNOLOL	Cholelithiasis	0	Never tested	0.0324294	D009798	Ocular Hypertension
	CHEMBL293030	D002764	BUNOLOL	Cholecystitis	0	Never tested	0.00407746	D009798	Ocular Hypertension
	CHEMBL293030	D010195	BUNOLOL	Pancreatitis	0	Never tested	0.0136626	D009798	Ocular Hypertension
	CHEMBL293030	D008010	BUNOLOL	Lichen Planus	0	Never tested	0.0884634	D009798	Ocular Hypertension
	CHEMBL293030	D017492	BUNOLOL	Keratosis, Seborrheic	0	Never tested	0.0185803	D009798	Ocular Hypertension
	CHEMBL293030	D007676	BUNOLOL	Kidney Failure, Chronic	0	Never tested	0.00335608	D009798	Ocular Hypertension
	CHEMBL293030	D003556	BUNOLOL	Cystitis	0	Never tested	0.0056262	D009798	Ocular Hypertension
	CHEMBL293030	D011470	BUNOLOL	Prostatic Hyperplasia	0	Never tested	0.00972926	D009798	Ocular Hypertension
	CHEMBL293030	D006177	BUNOLOL	Gynecomastia	0	Never tested	0.0226764	D009798	Ocular Hypertension
	CHEMBL293030	D004715	BUNOLOL	Endometriosis	0	Never tested	0.00295539	D009798	Ocular Hypertension
	CHEMBL293030	D014717	BUNOLOL	Vertigo	0	Never tested	0.00385379	D009798	Ocular Hypertension
	CHEMBL293030	D010437	BUNOLOL	Peptic Ulcer	0	Never tested	0.00065363	D009798	Ocular Hypertension
	CHEMBL293030	D005921	BUNOLOL	Glomerulonephritis	0	Never tested	0.0024916	D009798	Ocular Hypertension
	CHEMBL293030	D006333	BUNOLOL	Heart Failure	0	Never tested	0.0110057	D009798	Ocular Hypertension
	CHEMBL293030	D006547	BUNOLOL	Hernia	0	Never tested	0.00264979	D009798	Ocular Hypertension
	CHEMBL293030	D006689	BUNOLOL	Hodgkin Disease	0	Never tested	0.0225346	D009798	Ocular Hypertension
	CHEMBL293030	D008113	BUNOLOL	Liver Neoplasms	0	Never tested	0.010374	D009798	Ocular Hypertension
	CHEMBL293030	D010051	BUNOLOL	Ovarian Neoplasms	0	Never tested	0.0109735	D009798	Ocular Hypertension
	CHEMBL293030	D011471	BUNOLOL	Prostatic Neoplasms	0	Never tested	0.0172592	D009798	Ocular Hypertension
	CHEMBL293030	D000647	BUNOLOL	Amnesia	0	Never tested	0.00608664	D009798	Ocular Hypertension
	CHEMBL293030	D000152	BUNOLOL	Acne Vulgaris	0	Never tested	0.00241475	D009798	Ocular Hypertension
	CHEMBL293030	D000740	BUNOLOL	Anemia	0	Never tested	0.00613903	D009798	Ocular Hypertension
	CHEMBL293030	D001064	BUNOLOL	Appendicitis	0	Never tested	0.0136926	D009798	Ocular Hypertension
	CHEMBL293030	D003248	BUNOLOL	Constipation	0	Never tested	0.0254899	D009798	Ocular Hypertension
	CHEMBL293030	D015352	BUNOLOL	Dry Eye Syndromes	0	Never tested	0.00915113	D009798	Ocular Hypertension
	CHEMBL293030	D004381	BUNOLOL	Duodenal Ulcer	0	Never tested	0.00155582	D009798	Ocular Hypertension
	CHEMBL293030	D005705	BUNOLOL	Gallbladder Diseases	0	Never tested	0.0349754	D009798	Ocular Hypertension
	CHEMBL293030	D006073	BUNOLOL	Gout	0	Never tested	0.00227761	D009798	Ocular Hypertension
	CHEMBL293030	D001145	BUNOLOL	Arrhythmias, Cardiac	0	Never tested	0.0113342	D009798	Ocular Hypertension
	CHEMBL293030	D043183	BUNOLOL	Irritable Bowel Syndrome	0	Never tested	0.00924302	D009798	Ocular Hypertension
	CHEMBL293030	D010024	BUNOLOL	Osteoporosis	0	Never tested	0.00376885	D009798	Ocular Hypertension
	CHEMBL293030	D010538	BUNOLOL	Peritonitis	0	Never tested	0.0459645	D009798	Ocular Hypertension
	CHEMBL293030	D011565	BUNOLOL	Psoriasis	0	Never tested	0.0092633	D009798	Ocular Hypertension
	CHEMBL293030	D012163	BUNOLOL	Retinal Detachment	0	Never tested	0.0106342	D009798	Ocular Hypertension
	CHEMBL293030	D012393	BUNOLOL	Rosacea	0	Never tested	0.00729081	D009798	Ocular Hypertension
	CHEMBL293030	D006042	BUNOLOL	Goiter	0	Never tested	0.000417713	D009798	Ocular Hypertension
	CHEMBL293030	D000083242	BUNOLOL	Ischemic Stroke	0	Never tested	0.0109563	D009798	Ocular Hypertension
	CHEMBL293030	D012891	BUNOLOL	Sleep Apnea Syndromes	0	Never tested	0.00939894	D009798	Ocular Hypertension
	CHEMBL293030	D015179	BUNOLOL	Colorectal Neoplasms	0	Never tested	0.00483624	D009798	Ocular Hypertension
	CHEMBL293030	D006627	BUNOLOL	Hirschsprung Disease	0	Never tested	0.00466777	D009798	Ocular Hypertension
	CHEMBL293030	D013964	BUNOLOL	Thyroid Neoplasms	0	Never tested	0.0182154	D009798	Ocular Hypertension
	CHEMBL293030	D010001	BUNOLOL	Osteitis Deformans	0	Never tested	0.0137067	D009798	Ocular Hypertension
	CHEMBL293030	D007018	BUNOLOL	Hypopituitarism	0	Never tested	0.0639077	D009798	Ocular Hypertension
	CHEMBL293030	D020246	BUNOLOL	Venous Thrombosis	0	Never tested	0.0721764	D009798	Ocular Hypertension
	CHEMBL293030	D003731	BUNOLOL	Dental Caries	0	Never tested	0.00744895	D009798	Ocular Hypertension
	CHEMBL293030	D013118	BUNOLOL	Spinal Cord Diseases	0	Never tested	0.0086077	D009798	Ocular Hypertension
	CHEMBL293030	D014581	BUNOLOL	Urticaria	0	Never tested	0.0071207	D009798	Ocular Hypertension
	CHEMBL293030	D014648	BUNOLOL	Varicose Veins	0	Never tested	0.00615061	D009798	Ocular Hypertension
	CHEMBL293030	D010031	BUNOLOL	Otitis	0	Never tested	0.0370585	D009798	Ocular Hypertension
	CHEMBL293030	D015155	BUNOLOL	Esophageal Spasm, Diffuse	0	Never tested	0.00601217	D009798	Ocular Hypertension
	CHEMBL294199	D001289	CAPSAICIN	Attention Deficit Disorder with Hyperactivity	0	Never tested	0.0493161	D010003	Osteoarthritis
	CHEMBL294199	D001008	CAPSAICIN	Anxiety Disorders	0	Never tested	0.000940008	D010003	Osteoarthritis
	CHEMBL294199	D013313	CAPSAICIN	Stress Disorders, Post-Traumatic	0	Never tested	0.00417696	D010003	Osteoarthritis
	CHEMBL294199	D000856	CAPSAICIN	Anorexia Nervosa	0	Never tested	0.0140983	D010003	Osteoarthritis
	CHEMBL294199	D015228	CAPSAICIN	Hypertriglyceridemia	0	Never tested	0.0086997	D010003	Osteoarthritis
	CHEMBL294199	D003324	CAPSAICIN	Coronary Artery Disease	0	Phase unknown	0.03242	D010003	Osteoarthritis
	CHEMBL294199	D009765	CAPSAICIN	Obesity	0	Never tested	0.0334026	D010003	Osteoarthritis
	CHEMBL294199	D020177	CAPSAICIN	Idiopathic Hypersomnia	0	Never tested	0.00911029	D010003	Osteoarthritis
	CHEMBL294199	D010300	CAPSAICIN	Parkinson Disease	0	Phase II	0.0241939	D010003	Osteoarthritis
	CHEMBL294199	D013771	CAPSAICIN	Tetralogy of Fallot	0	Never tested	0.0145477	D010003	Osteoarthritis
	CHEMBL294199	D001172	CAPSAICIN	Arthritis, Rheumatoid	0	Never tested	0.0571603	D010003	Osteoarthritis
	CHEMBL294199	D003424	CAPSAICIN	Crohn Disease	0	Never tested	0.0348977	D010003	Osteoarthritis
	CHEMBL294199	D003093	CAPSAICIN	Colitis, Ulcerative	0	Never tested	0.0260432	D010003	Osteoarthritis
	CHEMBL294199	D015212	CAPSAICIN	Inflammatory Bowel Diseases	0	Never tested	0.00193229	D010003	Osteoarthritis
	CHEMBL294199	D002761	CAPSAICIN	Cholangitis	0	Never tested	0.0104735	D010003	Osteoarthritis
	CHEMBL294199	D017098	CAPSAICIN	IgA Deficiency	0	Status unknown	0.0137936	D010003	Osteoarthritis
	CHEMBL294199	D008268	CAPSAICIN	Macular Degeneration	0	Never tested	0.000919846	D010003	Osteoarthritis
	CHEMBL294199	D034381	CAPSAICIN	Hearing Loss	0	Never tested	0.0247234	D010003	Osteoarthritis
	CHEMBL294199	D014012	CAPSAICIN	Tinnitus	0	Never tested	0.0189208	D010003	Osteoarthritis
	CHEMBL294199	D000505	CAPSAICIN	Alopecia	0	Never tested	0.00369234	D010003	Osteoarthritis
	CHEMBL294199	D019226	CAPSAICIN	Oral Ulcer	0	Never tested	0.00523766	D010003	Osteoarthritis
	CHEMBL294199	D000787	CAPSAICIN	Angina Pectoris	0	Phase III	0.0909567	D010003	Osteoarthritis
	CHEMBL294199	D065631	CAPSAICIN	Rhinitis, Allergic	0	Never tested	0.0122739	D010003	Osteoarthritis
	CHEMBL294199	D001249	CAPSAICIN	Asthma	0	Phase unknown	0.0347476	D010003	Osteoarthritis
	CHEMBL294199	D005764	CAPSAICIN	Gastroesophageal Reflux	0	Never tested	0.0508342	D010003	Osteoarthritis
	CHEMBL294199	D007037	CAPSAICIN	Hypothyroidism	0	Never tested	0.0259087	D010003	Osteoarthritis
	CHEMBL294199	D008881	CAPSAICIN	Migraine Disorders	0	Phase I	0.00834539	D010003	Osteoarthritis
	CHEMBL294199	D004485	CAPSAICIN	Eczema	0	Never tested	0.00415305	D010003	Osteoarthritis
	CHEMBL294199	D006937	CAPSAICIN	Hypercholesterolemia	0	Never tested	0.034504	D010003	Osteoarthritis
	CHEMBL294199	D012626	CAPSAICIN	Sebaceous Gland Neoplasms	0	Status unknown	0.0118696	D010003	Osteoarthritis
	CHEMBL294199	D001943	CAPSAICIN	Breast Neoplasms	0	Phase III	0.0065557	D010003	Osteoarthritis
	CHEMBL294199	D002280	CAPSAICIN	Carcinoma, Basal Cell	0	Never tested	0.0052866	D010003	Osteoarthritis
	CHEMBL294199	D000230	CAPSAICIN	Adenocarcinoma	0	Never tested	0.00952916	D010003	Osteoarthritis
	CHEMBL294199	D002386	CAPSAICIN	Cataract	0	Never tested	0.00585177	D010003	Osteoarthritis
	CHEMBL294199	D006552	CAPSAICIN	Hernia, Inguinal	0	Never tested	0.00508683	D010003	Osteoarthritis
	CHEMBL294199	D012005	CAPSAICIN	Rectal Prolapse	0	Status unknown	0.00574218	D010003	Osteoarthritis
	CHEMBL294199	D014029	CAPSAICIN	Tobacco Use Disorder	0	Never tested	0.0499767	D010003	Osteoarthritis
	CHEMBL294199	D009203	CAPSAICIN	Myocardial Infarction	0	Never tested	0.0505552	D010003	Osteoarthritis
	CHEMBL294199	D005756	CAPSAICIN	Gastritis	0	Never tested	0.0115248	D010003	Osteoarthritis
	CHEMBL294199	D006548	CAPSAICIN	Hernia, Diaphragmatic	0	Never tested	0.0604982	D010003	Osteoarthritis
	CHEMBL294199	D000076385	CAPSAICIN	Diverticular Diseases	0	Never tested	0.0105196	D010003	Osteoarthritis
	CHEMBL294199	D007319	CAPSAICIN	Sleep Initiation and Maintenance Disorders	0	Never tested	0.060323	D010003	Osteoarthritis
	CHEMBL294199	D009290	CAPSAICIN	Narcolepsy	0	Never tested	0.0182922	D010003	Osteoarthritis
	CHEMBL294199	D003922	CAPSAICIN	Diabetes Mellitus, Type 1	0	Never tested	0.0186251	D010003	Osteoarthritis
	CHEMBL294199	D002446	CAPSAICIN	Celiac Disease	0	Never tested	0.00595754	D010003	Osteoarthritis
	CHEMBL294199	D008105	CAPSAICIN	Liver Cirrhosis, Biliary	0	Never tested	0.0315146	D010003	Osteoarthritis
	CHEMBL294199	D014820	CAPSAICIN	Vitiligo	0	Never tested	0.000616252	D010003	Osteoarthritis
	CHEMBL294199	D009798	CAPSAICIN	Ocular Hypertension	0	Never tested	0.015245	D010003	Osteoarthritis
	CHEMBL294199	D009447	CAPSAICIN	Neuroblastoma	0	Never tested	0.0054667	D010003	Osteoarthritis
	CHEMBL294199	D012559	CAPSAICIN	Schizophrenia	0	Never tested	0.0104039	D010003	Osteoarthritis
	CHEMBL294199	D000690	CAPSAICIN	Amyotrophic Lateral Sclerosis	0	Phase I	0.00342748	D010003	Osteoarthritis
	CHEMBL294199	D008180	CAPSAICIN	Lupus Erythematosus, Systemic	0	Never tested	0.00944933	D010003	Osteoarthritis
	CHEMBL294199	D000437	CAPSAICIN	Alcoholism	0	Never tested	0.0153105	D010003	Osteoarthritis
	CHEMBL294199	D000067877	CAPSAICIN	Autism Spectrum Disorder	0	Never tested	0.0200151	D010003	Osteoarthritis
	CHEMBL294199	D001714	CAPSAICIN	Bipolar Disorder	0	Never tested	0.025614	D010003	Osteoarthritis
	CHEMBL294199	D009771	CAPSAICIN	Obsessive-Compulsive Disorder	0	Never tested	0.00602242	D010003	Osteoarthritis
	CHEMBL294199	D003924	CAPSAICIN	Diabetes Mellitus, Type 2	0	Never tested	0.00483729	D010003	Osteoarthritis
	CHEMBL294199	D000544	CAPSAICIN	Alzheimer Disease	0	Never tested	0.0086234	D010003	Osteoarthritis
	CHEMBL294199	D004827	CAPSAICIN	Epilepsy	0	Never tested	0.0105431	D010003	Osteoarthritis
	CHEMBL294199	D005901	CAPSAICIN	Glaucoma	0	Never tested	0.0106523	D010003	Osteoarthritis
	CHEMBL294199	D051436	CAPSAICIN	Renal Insufficiency, Chronic	0	Never tested	0.0114536	D010003	Osteoarthritis
	CHEMBL294199	D013167	CAPSAICIN	Spondylitis, Ankylosing	0	Never tested	0.0158536	D010003	Osteoarthritis
	CHEMBL294199	D003863	CAPSAICIN	Depression	0	Never tested	0.0858578	D010003	Osteoarthritis
	CHEMBL294199	D000419	CAPSAICIN	Albuminuria	0	Never tested	0.0120679	D010003	Osteoarthritis
	CHEMBL294199	D001281	CAPSAICIN	Atrial Fibrillation	0	Never tested	0.024568	D010003	Osteoarthritis
	CHEMBL294199	D006973	CAPSAICIN	Hypertension	0	Phase II	0.050199	D010003	Osteoarthritis
	CHEMBL294199	D006327	CAPSAICIN	Heart Block	0	Never tested	0.0100722	D010003	Osteoarthritis
	CHEMBL294199	D055623	CAPSAICIN	Keratosis, Actinic	0	Never tested	0.0340732	D010003	Osteoarthritis
	CHEMBL294199	D001991	CAPSAICIN	Bronchitis	0	Never tested	0.00984315	D010003	Osteoarthritis
	CHEMBL294199	D008175	CAPSAICIN	Lung Neoplasms	0	Never tested	0.0125313	D010003	Osteoarthritis
	CHEMBL294199	D008545	CAPSAICIN	Melanoma	0	Never tested	0.00735336	D010003	Osteoarthritis
	CHEMBL294199	D008228	CAPSAICIN	Lymphoma, Non-Hodgkin	0	Never tested	0.00936728	D010003	Osteoarthritis
	CHEMBL294199	D002294	CAPSAICIN	Carcinoma, Squamous Cell	0	Never tested	0.00878525	D010003	Osteoarthritis
	CHEMBL294199	D002349	CAPSAICIN	Carpal Tunnel Syndrome	0	Never tested	0.0948595	D010003	Osteoarthritis
	CHEMBL294199	D016883	CAPSAICIN	Diabetic Ketoacidosis	0	Never tested	0.0219495	D010003	Osteoarthritis
	CHEMBL294199	D001749	CAPSAICIN	Urinary Bladder Neoplasms	0	Never tested	0.00719413	D010003	Osteoarthritis
	CHEMBL294199	D007889	CAPSAICIN	Leiomyoma	0	Never tested	0.00519038	D010003	Osteoarthritis
	CHEMBL294199	D018798	CAPSAICIN	Anemia, Iron-Deficiency	0	Never tested	0.00532957	D010003	Osteoarthritis
	CHEMBL294199	D000380	CAPSAICIN	Agranulocytosis	0	Never tested	0.0155754	D010003	Osteoarthritis
	CHEMBL294199	D012893	CAPSAICIN	Sleep Wake Disorders	0	Never tested	0.0248037	D010003	Osteoarthritis
	CHEMBL294199	D006429	CAPSAICIN	Hemiplegia	0	Never tested	0.0143936	D010003	Osteoarthritis
	CHEMBL294199	D011655	CAPSAICIN	Pulmonary Embolism	0	Never tested	0.0221737	D010003	Osteoarthritis
	CHEMBL294199	D009202	CAPSAICIN	Cardiomyopathies	0	Never tested	0.00843148	D010003	Osteoarthritis
	CHEMBL294199	D013345	CAPSAICIN	Subarachnoid Hemorrhage	0	Never tested	0.00480148	D010003	Osteoarthritis
	CHEMBL294199	D002543	CAPSAICIN	Cerebral Hemorrhage	0	Never tested	0.126023	D010003	Osteoarthritis
	CHEMBL294199	D002544	CAPSAICIN	Cerebral Infarction	0	Never tested	0.00977826	D010003	Osteoarthritis
	CHEMBL294199	D050197	CAPSAICIN	Arteriosclerosis	0	Never tested	0.0394476	D010003	Osteoarthritis
	CHEMBL294199	D010689	CAPSAICIN	Phlebitis	0	Never tested	0.0152574	D010003	Osteoarthritis
	CHEMBL294199	D006484	CAPSAICIN	Hemorrhoids	0	Never tested	0.0125567	D010003	Osteoarthritis
	CHEMBL294199	D007022	CAPSAICIN	Hypotension	0	Never tested	0.0046892	D010003	Osteoarthritis
	CHEMBL294199	D012852	CAPSAICIN	Sinusitis	0	Never tested	0.00790147	D010003	Osteoarthritis
	CHEMBL294199	D010996	CAPSAICIN	Pleural Effusion	0	Never tested	0.00331285	D010003	Osteoarthritis
	CHEMBL294199	D011030	CAPSAICIN	Pneumothorax	0	Never tested	0.0232025	D010003	Osteoarthritis
	CHEMBL294199	D014060	CAPSAICIN	Tongue Diseases	0	Status unknown	0.0313334	D010003	Osteoarthritis
	CHEMBL294199	D004941	CAPSAICIN	Esophagitis	0	Never tested	0.0458969	D010003	Osteoarthritis
	CHEMBL294199	D013276	CAPSAICIN	Stomach Ulcer	0	Never tested	0.0095335	D010003	Osteoarthritis
	CHEMBL294199	D004415	CAPSAICIN	Dyspepsia	0	Phase unknown	0.020764	D010003	Osteoarthritis
	CHEMBL294199	D002769	CAPSAICIN	Cholelithiasis	0	Never tested	0.0064625	D010003	Osteoarthritis
	CHEMBL294199	D002764	CAPSAICIN	Cholecystitis	0	Never tested	0.0061138	D010003	Osteoarthritis
	CHEMBL294199	D010195	CAPSAICIN	Pancreatitis	0	Never tested	0.00860076	D010003	Osteoarthritis
	CHEMBL294199	D008286	CAPSAICIN	Malabsorption Syndromes	0	Never tested	0.037398	D010003	Osteoarthritis
	CHEMBL294199	D002481	CAPSAICIN	Cellulitis	0	Never tested	0.0517729	D010003	Osteoarthritis
	CHEMBL294199	D011537	CAPSAICIN	Pruritus	0	Phase unknown	0.0137067	D010003	Osteoarthritis
	CHEMBL294199	D008010	CAPSAICIN	Lichen Planus	0	Never tested	0.019283	D010003	Osteoarthritis
	CHEMBL294199	D017492	CAPSAICIN	Keratosis, Seborrheic	0	Never tested	0.0219554	D010003	Osteoarthritis
	CHEMBL294199	D011704	CAPSAICIN	Pyelonephritis	0	Never tested	0.0110256	D010003	Osteoarthritis
	CHEMBL294199	D058186	CAPSAICIN	Acute Kidney Injury	0	Never tested	0.0456352	D010003	Osteoarthritis
	CHEMBL294199	D007676	CAPSAICIN	Kidney Failure, Chronic	0	Never tested	0.0258509	D010003	Osteoarthritis
	CHEMBL294199	D003556	CAPSAICIN	Cystitis	0	Phase II	0.0226115	D010003	Osteoarthritis
	CHEMBL294199	D011470	CAPSAICIN	Prostatic Hyperplasia	0	Never tested	0.0098936	D010003	Osteoarthritis
	CHEMBL294199	D011472	CAPSAICIN	Prostatitis	0	Never tested	0.0124817	D010003	Osteoarthritis
	CHEMBL294199	D005348	CAPSAICIN	Fibrocystic Breast Disease	0	Never tested	0.0215237	D010003	Osteoarthritis
	CHEMBL294199	D006177	CAPSAICIN	Gynecomastia	0	Never tested	0.00699772	D010003	Osteoarthritis
	CHEMBL294199	D004715	CAPSAICIN	Endometriosis	0	Never tested	0.0198488	D010003	Osteoarthritis
	CHEMBL294199	D003680	CAPSAICIN	Deglutition Disorders	0	Phase unknown	0.0398823	D010003	Osteoarthritis
	CHEMBL294199	D001201	CAPSAICIN	Ascites	0	Never tested	0.0148443	D010003	Osteoarthritis
	CHEMBL294199	D005076	CAPSAICIN	Exanthema	0	Never tested	0.0182198	D010003	Osteoarthritis
	CHEMBL294199	D014717	CAPSAICIN	Vertigo	0	Never tested	0.00759468	D010003	Osteoarthritis
	CHEMBL294199	D013575	CAPSAICIN	Syncope	0	Phase II	0.021881	D010003	Osteoarthritis
	CHEMBL294199	D007766	CAPSAICIN	Lacrimal Apparatus Diseases	0	Never tested	0.023148	D010003	Osteoarthritis
	CHEMBL294199	D006471	CAPSAICIN	Gastrointestinal Hemorrhage	0	Never tested	0.0112784	D010003	Osteoarthritis
	CHEMBL294199	D010437	CAPSAICIN	Peptic Ulcer	0	Never tested	0.0267161	D010003	Osteoarthritis
	CHEMBL294199	D005921	CAPSAICIN	Glomerulonephritis	0	Never tested	0.0146477	D010003	Osteoarthritis
	CHEMBL294199	D006333	CAPSAICIN	Heart Failure	0	Never tested	0.00113247	D010003	Osteoarthritis
	CHEMBL294199	D006547	CAPSAICIN	Hernia	0	Never tested	0.00525223	D010003	Osteoarthritis
	CHEMBL294199	D006689	CAPSAICIN	Hodgkin Disease	0	Never tested	0.0297657	D010003	Osteoarthritis
	CHEMBL294199	D008113	CAPSAICIN	Liver Neoplasms	0	Never tested	0.00697053	D010003	Osteoarthritis
	CHEMBL294199	D010051	CAPSAICIN	Ovarian Neoplasms	0	Never tested	0.00251093	D010003	Osteoarthritis
	CHEMBL294199	D011471	CAPSAICIN	Prostatic Neoplasms	0	Phase II	0.00387142	D010003	Osteoarthritis
	CHEMBL294199	D000647	CAPSAICIN	Amnesia	0	Never tested	0.0367421	D010003	Osteoarthritis
	CHEMBL294199	D007951	CAPSAICIN	Leukemia, Myeloid	0	Never tested	0.00869842	D010003	Osteoarthritis
	CHEMBL294199	D000152	CAPSAICIN	Acne Vulgaris	0	Never tested	0.0126747	D010003	Osteoarthritis
	CHEMBL294199	D000740	CAPSAICIN	Anemia	0	Never tested	0.019862	D010003	Osteoarthritis
	CHEMBL294199	D001064	CAPSAICIN	Appendicitis	0	Never tested	0.00782929	D010003	Osteoarthritis
	CHEMBL294199	D003248	CAPSAICIN	Constipation	0	Never tested	0.0207144	D010003	Osteoarthritis
	CHEMBL294199	D015352	CAPSAICIN	Dry Eye Syndromes	0	Never tested	0.00863124	D010003	Osteoarthritis
	CHEMBL294199	D004381	CAPSAICIN	Duodenal Ulcer	0	Never tested	0.00623332	D010003	Osteoarthritis
	CHEMBL294199	D015837	CAPSAICIN	Vestibular Diseases	0	Never tested	0.0223321	D010003	Osteoarthritis
	CHEMBL294199	D005705	CAPSAICIN	Gallbladder Diseases	0	Never tested	0.019849	D010003	Osteoarthritis
	CHEMBL294199	D006073	CAPSAICIN	Gout	0	Never tested	0.0261646	D010003	Osteoarthritis
	CHEMBL294199	D001145	CAPSAICIN	Arrhythmias, Cardiac	0	Never tested	0.0117065	D010003	Osteoarthritis
	CHEMBL294199	D043183	CAPSAICIN	Irritable Bowel Syndrome	0	Phase unknown	0.0286311	D010003	Osteoarthritis
	CHEMBL294199	D001851	CAPSAICIN	Bone Diseases, Metabolic	0	Never tested	0.0135865	D010003	Osteoarthritis
	CHEMBL294199	D010024	CAPSAICIN	Osteoporosis	0	Never tested	0.00181942	D010003	Osteoarthritis
	CHEMBL294199	D009443	CAPSAICIN	Neuritis	0	Never tested	0.00843482	D010003	Osteoarthritis
	CHEMBL294199	D010538	CAPSAICIN	Peritonitis	0	Never tested	0.00221438	D010003	Osteoarthritis
	CHEMBL294199	D010998	CAPSAICIN	Pleurisy	0	Never tested	0.0322165	D010003	Osteoarthritis
	CHEMBL294199	D011565	CAPSAICIN	Psoriasis	0	Never tested	0.04759	D010003	Osteoarthritis
	CHEMBL294199	D012163	CAPSAICIN	Retinal Detachment	0	Never tested	0.00473869	D010003	Osteoarthritis
	CHEMBL294199	D012393	CAPSAICIN	Rosacea	0	Never tested	0.0020474	D010003	Osteoarthritis
	CHEMBL294199	D006042	CAPSAICIN	Goiter	0	Never tested	0.00670051	D010003	Osteoarthritis
	CHEMBL294199	D002546	CAPSAICIN	Ischemic Attack, Transient	0	Never tested	0.019288	D010003	Osteoarthritis
	CHEMBL294199	D000083242	CAPSAICIN	Ischemic Stroke	0	Phase II	0.0057503	D010003	Osteoarthritis
	CHEMBL294199	D012891	CAPSAICIN	Sleep Apnea Syndromes	0	Never tested	0.0129403	D010003	Osteoarthritis
	CHEMBL294199	D013921	CAPSAICIN	Thrombocytopenia	0	Never tested	0.00859671	D010003	Osteoarthritis
	CHEMBL294199	D015179	CAPSAICIN	Colorectal Neoplasms	0	Never tested	0.0130712	D010003	Osteoarthritis
	CHEMBL294199	D006627	CAPSAICIN	Hirschsprung Disease	0	Never tested	0.002557	D010003	Osteoarthritis
	CHEMBL294199	D013964	CAPSAICIN	Thyroid Neoplasms	0	Never tested	0.00296192	D010003	Osteoarthritis
	CHEMBL294199	D010001	CAPSAICIN	Osteitis Deformans	0	Never tested	0.0644227	D010003	Osteoarthritis
	CHEMBL294199	D007018	CAPSAICIN	Hypopituitarism	0	Never tested	0.0115993	D010003	Osteoarthritis
	CHEMBL294199	D020246	CAPSAICIN	Venous Thrombosis	0	Never tested	0.00130104	D010003	Osteoarthritis
	CHEMBL294199	D000075224	CAPSAICIN	Cardiac Conduction System Disease	0	Never tested	0.00888838	D010003	Osteoarthritis
	CHEMBL294199	D003731	CAPSAICIN	Dental Caries	0	Never tested	0.00658367	D010003	Osteoarthritis
	CHEMBL294199	D005242	CAPSAICIN	Fecal Incontinence	0	Never tested	0.00377861	D010003	Osteoarthritis
	CHEMBL294199	D016055	CAPSAICIN	Urinary Retention	0	Never tested	0.0158937	D010003	Osteoarthritis
	CHEMBL294199	D011141	CAPSAICIN	Polyuria	0	Never tested	0.0361105	D010003	Osteoarthritis
	CHEMBL294199	D007762	CAPSAICIN	Labyrinthitis	0	Never tested	0.00652376	D010003	Osteoarthritis
	CHEMBL294199	D012878	CAPSAICIN	Skin Neoplasms	0	Never tested	0.0112383	D010003	Osteoarthritis
	CHEMBL294199	D009260	CAPSAICIN	Nail Diseases	0	Never tested	0.00152116	D010003	Osteoarthritis
	CHEMBL294199	D016491	CAPSAICIN	Peripheral Vascular Diseases	0	Never tested	0.00972931	D010003	Osteoarthritis
	CHEMBL294199	D011111	CAPSAICIN	Polymyalgia Rheumatica	0	Never tested	0.0091442	D010003	Osteoarthritis
	CHEMBL294199	D013118	CAPSAICIN	Spinal Cord Diseases	0	Never tested	0.0287061	D010003	Osteoarthritis
	CHEMBL294199	D014581	CAPSAICIN	Urticaria	0	Never tested	0.0302645	D010003	Osteoarthritis
	CHEMBL294199	D014648	CAPSAICIN	Varicose Veins	0	Never tested	0.0025214	D010003	Osteoarthritis
	CHEMBL294199	D010031	CAPSAICIN	Otitis	0	Never tested	0.0102577	D010003	Osteoarthritis
	CHEMBL294199	D019966	CAPSAICIN	Substance-Related Disorders	0	Never tested	0.0224458	D010003	Osteoarthritis
	CHEMBL294199	D015155	CAPSAICIN	Esophageal Spasm, Diffuse	0	Never tested	0.00991905	D010003	Osteoarthritis
	CHEMBL296306	D001289	LACTULOSE	Attention Deficit Disorder with Hyperactivity	0	Never tested	0.0296558	D003248	Constipation
	CHEMBL296306	D001008	LACTULOSE	Anxiety Disorders	0	Never tested	0.0133318	D003248	Constipation
	CHEMBL296306	D013313	LACTULOSE	Stress Disorders, Post-Traumatic	0	Never tested	0.0193325	D003248	Constipation
	CHEMBL296306	D000856	LACTULOSE	Anorexia Nervosa	0	Never tested	0.0463629	D003248	Constipation
	CHEMBL296306	D015228	LACTULOSE	Hypertriglyceridemia	0	Never tested	0.0010813	D003248	Constipation
	CHEMBL296306	D003324	LACTULOSE	Coronary Artery Disease	0	Never tested	0.00271993	D003248	Constipation
	CHEMBL296306	D009765	LACTULOSE	Obesity	0	Never tested	0.00230786	D003248	Constipation
	CHEMBL296306	D010300	LACTULOSE	Parkinson Disease	0	Never tested	0.0227529	D003248	Constipation
	CHEMBL296306	D013771	LACTULOSE	Tetralogy of Fallot	0	Never tested	0.00690109	D003248	Constipation
	CHEMBL296306	D001172	LACTULOSE	Arthritis, Rheumatoid	0	Never tested	0.00452989	D003248	Constipation
	CHEMBL296306	D003424	LACTULOSE	Crohn Disease	0	Phase I	0.00590248	D003248	Constipation
	CHEMBL296306	D003093	LACTULOSE	Colitis, Ulcerative	0	Never tested	0.0254931	D003248	Constipation
	CHEMBL296306	D015212	LACTULOSE	Inflammatory Bowel Diseases	0	Never tested	0.0192511	D003248	Constipation
	CHEMBL296306	D002761	LACTULOSE	Cholangitis	0	Never tested	0.00724197	D003248	Constipation
	CHEMBL296306	D017098	LACTULOSE	IgA Deficiency	0	Status unknown	0.00584755	D003248	Constipation
	CHEMBL296306	D008268	LACTULOSE	Macular Degeneration	0	Never tested	0.00912997	D003248	Constipation
	CHEMBL296306	D034381	LACTULOSE	Hearing Loss	0	Never tested	0.0014514	D003248	Constipation
	CHEMBL296306	D000505	LACTULOSE	Alopecia	0	Never tested	0.0173012	D003248	Constipation
	CHEMBL296306	D019226	LACTULOSE	Oral Ulcer	0	Never tested	0.0110782	D003248	Constipation
	CHEMBL296306	D000787	LACTULOSE	Angina Pectoris	0	Never tested	0.0114948	D003248	Constipation
	CHEMBL296306	D065631	LACTULOSE	Rhinitis, Allergic	0	Never tested	0.0048274	D003248	Constipation
	CHEMBL296306	D001249	LACTULOSE	Asthma	0	Never tested	0.0212779	D003248	Constipation
	CHEMBL296306	D005764	LACTULOSE	Gastroesophageal Reflux	0	Never tested	0.0169	D003248	Constipation
	CHEMBL296306	D007037	LACTULOSE	Hypothyroidism	0	Never tested	0.0336804	D003248	Constipation
	CHEMBL296306	D008881	LACTULOSE	Migraine Disorders	0	Phase unknown	0.00185785	D003248	Constipation
	CHEMBL296306	D004485	LACTULOSE	Eczema	0	Phase III	0.0111913	D003248	Constipation
	CHEMBL296306	D006937	LACTULOSE	Hypercholesterolemia	0	Never tested	0.0195931	D003248	Constipation
	CHEMBL296306	D012626	LACTULOSE	Sebaceous Gland Neoplasms	0	Status unknown	0.00236636	D003248	Constipation
	CHEMBL296306	D001943	LACTULOSE	Breast Neoplasms	0	Never tested	0.0399284	D003248	Constipation
	CHEMBL296306	D002280	LACTULOSE	Carcinoma, Basal Cell	0	Never tested	0.0093692	D003248	Constipation
	CHEMBL296306	D000230	LACTULOSE	Adenocarcinoma	0	Never tested	0.0140179	D003248	Constipation
	CHEMBL296306	D002386	LACTULOSE	Cataract	0	Never tested	0.0249162	D003248	Constipation
	CHEMBL296306	D006552	LACTULOSE	Hernia, Inguinal	0	Never tested	0.0132403	D003248	Constipation
	CHEMBL296306	D012005	LACTULOSE	Rectal Prolapse	0	Status unknown	0.0206788	D003248	Constipation
	CHEMBL296306	D014029	LACTULOSE	Tobacco Use Disorder	0	Never tested	0.0166727	D003248	Constipation
	CHEMBL296306	D009203	LACTULOSE	Myocardial Infarction	0	Never tested	0.00185663	D003248	Constipation
	CHEMBL296306	D005756	LACTULOSE	Gastritis	0	Never tested	0.00879573	D003248	Constipation
	CHEMBL296306	D006548	LACTULOSE	Hernia, Diaphragmatic	0	Never tested	0.00351479	D003248	Constipation
	CHEMBL296306	D000076385	LACTULOSE	Diverticular Diseases	0	Never tested	0.0133629	D003248	Constipation
	CHEMBL296306	D007319	LACTULOSE	Sleep Initiation and Maintenance Disorders	0	Never tested	0.0153048	D003248	Constipation
	CHEMBL296306	D009290	LACTULOSE	Narcolepsy	0	Never tested	0.00697397	D003248	Constipation
	CHEMBL296306	D003922	LACTULOSE	Diabetes Mellitus, Type 1	0	Phase unknown	0.0287789	D003248	Constipation
	CHEMBL296306	D002446	LACTULOSE	Celiac Disease	0	Never tested	0.0172945	D003248	Constipation
	CHEMBL296306	D008105	LACTULOSE	Liver Cirrhosis, Biliary	0	Never tested	0.00474269	D003248	Constipation
	CHEMBL296306	D014820	LACTULOSE	Vitiligo	0	Never tested	0.00991442	D003248	Constipation
	CHEMBL296306	D009798	LACTULOSE	Ocular Hypertension	0	Never tested	0.011477	D003248	Constipation
	CHEMBL296306	D009447	LACTULOSE	Neuroblastoma	0	Never tested	0.0056928	D003248	Constipation
	CHEMBL296306	D012559	LACTULOSE	Schizophrenia	0	Never tested	0.00540785	D003248	Constipation
	CHEMBL296306	D000690	LACTULOSE	Amyotrophic Lateral Sclerosis	0	Never tested	0.00656876	D003248	Constipation
	CHEMBL296306	D008180	LACTULOSE	Lupus Erythematosus, Systemic	0	Never tested	0.00764403	D003248	Constipation
	CHEMBL296306	D000437	LACTULOSE	Alcoholism	0	Never tested	0.00494042	D003248	Constipation
	CHEMBL296306	D000067877	LACTULOSE	Autism Spectrum Disorder	0	Never tested	0.010013	D003248	Constipation
	CHEMBL296306	D001714	LACTULOSE	Bipolar Disorder	0	Never tested	0.00455189	D003248	Constipation
	CHEMBL296306	D009771	LACTULOSE	Obsessive-Compulsive Disorder	0	Never tested	0.010494	D003248	Constipation
	CHEMBL296306	D003924	LACTULOSE	Diabetes Mellitus, Type 2	0	Never tested	0.028105	D003248	Constipation
	CHEMBL296306	D000544	LACTULOSE	Alzheimer Disease	0	Never tested	0.00212483	D003248	Constipation
	CHEMBL296306	D004827	LACTULOSE	Epilepsy	0	Never tested	0.0067905	D003248	Constipation
	CHEMBL296306	D005901	LACTULOSE	Glaucoma	0	Never tested	0.00975884	D003248	Constipation
	CHEMBL296306	D051436	LACTULOSE	Renal Insufficiency, Chronic	0	Never tested	0.0254154	D003248	Constipation
	CHEMBL296306	D013167	LACTULOSE	Spondylitis, Ankylosing	0	Never tested	0.00359502	D003248	Constipation
	CHEMBL296306	D003863	LACTULOSE	Depression	0	Never tested	0.0108971	D003248	Constipation
	CHEMBL296306	D010003	LACTULOSE	Osteoarthritis	0	Never tested	0.00460183	D003248	Constipation
	CHEMBL296306	D000419	LACTULOSE	Albuminuria	0	Never tested	0.00343381	D003248	Constipation
	CHEMBL296306	D001281	LACTULOSE	Atrial Fibrillation	0	Never tested	0.024249	D003248	Constipation
	CHEMBL296306	D006973	LACTULOSE	Hypertension	0	Phase II	0.00817417	D003248	Constipation
	CHEMBL296306	D006327	LACTULOSE	Heart Block	0	Never tested	0.0134386	D003248	Constipation
	CHEMBL296306	D055623	LACTULOSE	Keratosis, Actinic	0	Never tested	0.0122549	D003248	Constipation
	CHEMBL296306	D001991	LACTULOSE	Bronchitis	0	Never tested	0.0024393	D003248	Constipation
	CHEMBL296306	D008175	LACTULOSE	Lung Neoplasms	0	Never tested	0.00597926	D003248	Constipation
	CHEMBL296306	D008545	LACTULOSE	Melanoma	0	Never tested	0.00174049	D003248	Constipation
	CHEMBL296306	D008228	LACTULOSE	Lymphoma, Non-Hodgkin	0	Never tested	0.00996316	D003248	Constipation
	CHEMBL296306	D002294	LACTULOSE	Carcinoma, Squamous Cell	0	Never tested	0.00814852	D003248	Constipation
	CHEMBL296306	D002349	LACTULOSE	Carpal Tunnel Syndrome	0	Never tested	0.00279312	D003248	Constipation
	CHEMBL296306	D016883	LACTULOSE	Diabetic Ketoacidosis	0	Never tested	0.0818326	D003248	Constipation
	CHEMBL296306	D001749	LACTULOSE	Urinary Bladder Neoplasms	0	Never tested	0.000606417	D003248	Constipation
	CHEMBL296306	D007889	LACTULOSE	Leiomyoma	0	Never tested	0.00884627	D003248	Constipation
	CHEMBL296306	D018798	LACTULOSE	Anemia, Iron-Deficiency	0	Phase unknown	0.0125774	D003248	Constipation
	CHEMBL296306	D000380	LACTULOSE	Agranulocytosis	0	Never tested	0.00249767	D003248	Constipation
	CHEMBL296306	D012893	LACTULOSE	Sleep Wake Disorders	0	Never tested	0.00609463	D003248	Constipation
	CHEMBL296306	D006429	LACTULOSE	Hemiplegia	0	Never tested	0.00651105	D003248	Constipation
	CHEMBL296306	D011655	LACTULOSE	Pulmonary Embolism	0	Never tested	0.0290411	D003248	Constipation
	CHEMBL296306	D009202	LACTULOSE	Cardiomyopathies	0	Never tested	0.0165748	D003248	Constipation
	CHEMBL296306	D013345	LACTULOSE	Subarachnoid Hemorrhage	0	Never tested	0.0155212	D003248	Constipation
	CHEMBL296306	D002543	LACTULOSE	Cerebral Hemorrhage	0	Never tested	0.0150362	D003248	Constipation
	CHEMBL296306	D002544	LACTULOSE	Cerebral Infarction	0	Never tested	0.00580813	D003248	Constipation
	CHEMBL296306	D050197	LACTULOSE	Arteriosclerosis	0	Never tested	0.00614445	D003248	Constipation
	CHEMBL296306	D010689	LACTULOSE	Phlebitis	0	Never tested	0.0119056	D003248	Constipation
	CHEMBL296306	D006484	LACTULOSE	Hemorrhoids	0	Never tested	0.0120956	D003248	Constipation
	CHEMBL296306	D007022	LACTULOSE	Hypotension	0	Never tested	0.00878135	D003248	Constipation
	CHEMBL296306	D012852	LACTULOSE	Sinusitis	0	Never tested	0.0202991	D003248	Constipation
	CHEMBL296306	D010996	LACTULOSE	Pleural Effusion	0	Never tested	0.0286215	D003248	Constipation
	CHEMBL296306	D011030	LACTULOSE	Pneumothorax	0	Never tested	0.00295132	D003248	Constipation
	CHEMBL296306	D014060	LACTULOSE	Tongue Diseases	0	Status unknown	0.0372764	D003248	Constipation
	CHEMBL296306	D004941	LACTULOSE	Esophagitis	0	Never tested	0.0199311	D003248	Constipation
	CHEMBL296306	D013276	LACTULOSE	Stomach Ulcer	0	Never tested	0.0160351	D003248	Constipation
	CHEMBL296306	D004415	LACTULOSE	Dyspepsia	0	Phase unknown	0.023842	D003248	Constipation
	CHEMBL296306	D002769	LACTULOSE	Cholelithiasis	0	Never tested	0.0116736	D003248	Constipation
	CHEMBL296306	D002764	LACTULOSE	Cholecystitis	0	Never tested	0.0032898	D003248	Constipation
	CHEMBL296306	D010195	LACTULOSE	Pancreatitis	0	Never tested	0.0219166	D003248	Constipation
	CHEMBL296306	D008286	LACTULOSE	Malabsorption Syndromes	0	Never tested	0.00591918	D003248	Constipation
	CHEMBL296306	D002481	LACTULOSE	Cellulitis	0	Never tested	0.0311211	D003248	Constipation
	CHEMBL296306	D011537	LACTULOSE	Pruritus	0	Never tested	0.00546149	D003248	Constipation
	CHEMBL296306	D008010	LACTULOSE	Lichen Planus	0	Never tested	0.00226132	D003248	Constipation
	CHEMBL296306	D017492	LACTULOSE	Keratosis, Seborrheic	0	Never tested	0.00113034	D003248	Constipation
	CHEMBL296306	D011704	LACTULOSE	Pyelonephritis	0	Never tested	0.0021227	D003248	Constipation
	CHEMBL296306	D058186	LACTULOSE	Acute Kidney Injury	0	Never tested	0.0161991	D003248	Constipation
	CHEMBL296306	D007676	LACTULOSE	Kidney Failure, Chronic	0	Never tested	0.00616088	D003248	Constipation
	CHEMBL296306	D003556	LACTULOSE	Cystitis	0	Never tested	0.0104282	D003248	Constipation
	CHEMBL296306	D011470	LACTULOSE	Prostatic Hyperplasia	0	Never tested	0.00916957	D003248	Constipation
	CHEMBL296306	D011472	LACTULOSE	Prostatitis	0	Never tested	0.00533152	D003248	Constipation
	CHEMBL296306	D005348	LACTULOSE	Fibrocystic Breast Disease	0	Never tested	0.0115021	D003248	Constipation
	CHEMBL296306	D006177	LACTULOSE	Gynecomastia	0	Never tested	0.00601505	D003248	Constipation
	CHEMBL296306	D004715	LACTULOSE	Endometriosis	0	Phase unknown	0.0194695	D003248	Constipation
	CHEMBL296306	D003680	LACTULOSE	Deglutition Disorders	0	Never tested	0.0078991	D003248	Constipation
	CHEMBL296306	D001201	LACTULOSE	Ascites	0	Never tested	0.00854108	D003248	Constipation
	CHEMBL296306	D005076	LACTULOSE	Exanthema	0	Never tested	0.00154194	D003248	Constipation
	CHEMBL296306	D014717	LACTULOSE	Vertigo	0	Phase unknown	0.00381715	D003248	Constipation
	CHEMBL296306	D013575	LACTULOSE	Syncope	0	Never tested	0.0540315	D003248	Constipation
	CHEMBL296306	D007766	LACTULOSE	Lacrimal Apparatus Diseases	0	Never tested	0.011316	D003248	Constipation
	CHEMBL296306	D006471	LACTULOSE	Gastrointestinal Hemorrhage	0	Phase III	0.00952143	D003248	Constipation
	CHEMBL296306	D010437	LACTULOSE	Peptic Ulcer	0	Never tested	0.00608628	D003248	Constipation
	CHEMBL296306	D005921	LACTULOSE	Glomerulonephritis	0	Never tested	0.0156324	D003248	Constipation
	CHEMBL296306	D006333	LACTULOSE	Heart Failure	0	Never tested	0.0112361	D003248	Constipation
	CHEMBL296306	D006547	LACTULOSE	Hernia	0	Never tested	0.00414599	D003248	Constipation
	CHEMBL296306	D006689	LACTULOSE	Hodgkin Disease	0	Never tested	0.0116983	D003248	Constipation
	CHEMBL296306	D008113	LACTULOSE	Liver Neoplasms	0	Never tested	0.0166793	D003248	Constipation
	CHEMBL296306	D010051	LACTULOSE	Ovarian Neoplasms	0	Never tested	0.0184504	D003248	Constipation
	CHEMBL296306	D011471	LACTULOSE	Prostatic Neoplasms	0	Never tested	0.00886687	D003248	Constipation
	CHEMBL296306	D000647	LACTULOSE	Amnesia	0	Never tested	0.00489403	D003248	Constipation
	CHEMBL296306	D007951	LACTULOSE	Leukemia, Myeloid	0	Never tested	0.00507334	D003248	Constipation
	CHEMBL296306	D000152	LACTULOSE	Acne Vulgaris	0	Never tested	0.010042	D003248	Constipation
	CHEMBL296306	D000740	LACTULOSE	Anemia	0	Phase unknown	0.0127004	D003248	Constipation
	CHEMBL296306	D001064	LACTULOSE	Appendicitis	0	Never tested	0.0096994	D003248	Constipation
	CHEMBL296306	D015352	LACTULOSE	Dry Eye Syndromes	0	Never tested	0.00461673	D003248	Constipation
	CHEMBL296306	D004381	LACTULOSE	Duodenal Ulcer	0	Never tested	0.0269135	D003248	Constipation
	CHEMBL296306	D015837	LACTULOSE	Vestibular Diseases	0	Never tested	0.0411266	D003248	Constipation
	CHEMBL296306	D005705	LACTULOSE	Gallbladder Diseases	0	Never tested	0.00676352	D003248	Constipation
	CHEMBL296306	D006073	LACTULOSE	Gout	0	Never tested	0.00926096	D003248	Constipation
	CHEMBL296306	D001145	LACTULOSE	Arrhythmias, Cardiac	0	Never tested	0.0302573	D003248	Constipation
	CHEMBL296306	D043183	LACTULOSE	Irritable Bowel Syndrome	0	Phase unknown	0.00860593	D003248	Constipation
	CHEMBL296306	D001851	LACTULOSE	Bone Diseases, Metabolic	0	Never tested	0.0411952	D003248	Constipation
	CHEMBL296306	D010024	LACTULOSE	Osteoporosis	0	Never tested	0.00431809	D003248	Constipation
	CHEMBL296306	D009443	LACTULOSE	Neuritis	0	Never tested	0.00712109	D003248	Constipation
	CHEMBL296306	D010538	LACTULOSE	Peritonitis	0	Never tested	0.0599317	D003248	Constipation
	CHEMBL296306	D010998	LACTULOSE	Pleurisy	0	Never tested	0.0319963	D003248	Constipation
	CHEMBL296306	D011565	LACTULOSE	Psoriasis	0	Never tested	0.00429603	D003248	Constipation
	CHEMBL296306	D012163	LACTULOSE	Retinal Detachment	0	Never tested	0.00969262	D003248	Constipation
	CHEMBL296306	D012393	LACTULOSE	Rosacea	0	Never tested	0.0175248	D003248	Constipation
	CHEMBL296306	D006042	LACTULOSE	Goiter	0	Never tested	0.00750623	D003248	Constipation
	CHEMBL296306	D002546	LACTULOSE	Ischemic Attack, Transient	0	Never tested	0.0287692	D003248	Constipation
	CHEMBL296306	D000083242	LACTULOSE	Ischemic Stroke	0	Never tested	0.0105072	D003248	Constipation
	CHEMBL296306	D012891	LACTULOSE	Sleep Apnea Syndromes	0	Never tested	0.0301816	D003248	Constipation
	CHEMBL296306	D013921	LACTULOSE	Thrombocytopenia	0	Never tested	0.00615684	D003248	Constipation
	CHEMBL296306	D015179	LACTULOSE	Colorectal Neoplasms	0	Never tested	0.00531302	D003248	Constipation
	CHEMBL296306	D006627	LACTULOSE	Hirschsprung Disease	0	Phase unknown	0.00842868	D003248	Constipation
	CHEMBL296306	D013964	LACTULOSE	Thyroid Neoplasms	0	Never tested	0.00607601	D003248	Constipation
	CHEMBL296306	D010001	LACTULOSE	Osteitis Deformans	0	Never tested	0.00873139	D003248	Constipation
	CHEMBL296306	D007018	LACTULOSE	Hypopituitarism	0	Never tested	0.0103949	D003248	Constipation
	CHEMBL296306	D020246	LACTULOSE	Venous Thrombosis	0	Never tested	0.00287214	D003248	Constipation
	CHEMBL296306	D000075224	LACTULOSE	Cardiac Conduction System Disease	0	Never tested	0.0128785	D003248	Constipation
	CHEMBL296306	D003731	LACTULOSE	Dental Caries	0	Never tested	0.0168307	D003248	Constipation
	CHEMBL296306	D005242	LACTULOSE	Fecal Incontinence	0	Never tested	0.0263245	D003248	Constipation
	CHEMBL296306	D016055	LACTULOSE	Urinary Retention	0	Never tested	0.0327122	D003248	Constipation
	CHEMBL296306	D011141	LACTULOSE	Polyuria	0	Never tested	0.00466123	D003248	Constipation
	CHEMBL296306	D007762	LACTULOSE	Labyrinthitis	0	Never tested	0.00329682	D003248	Constipation
	CHEMBL296306	D012878	LACTULOSE	Skin Neoplasms	0	Never tested	0.031522	D003248	Constipation
	CHEMBL296306	D009260	LACTULOSE	Nail Diseases	0	Never tested	0.000847787	D003248	Constipation
	CHEMBL296306	D016491	LACTULOSE	Peripheral Vascular Diseases	0	Never tested	0.0245996	D003248	Constipation
	CHEMBL296306	D011111	LACTULOSE	Polymyalgia Rheumatica	0	Never tested	0.0181019	D003248	Constipation
	CHEMBL296306	D013118	LACTULOSE	Spinal Cord Diseases	0	Never tested	0.0115445	D003248	Constipation
	CHEMBL296306	D014581	LACTULOSE	Urticaria	0	Never tested	0.0165975	D003248	Constipation
	CHEMBL296306	D014648	LACTULOSE	Varicose Veins	0	Never tested	0.00180083	D003248	Constipation
	CHEMBL296306	D010031	LACTULOSE	Otitis	0	Never tested	0.0187821	D003248	Constipation
	CHEMBL296306	D019966	LACTULOSE	Substance-Related Disorders	0	Never tested	0.00706591	D003248	Constipation
	CHEMBL296306	D015155	LACTULOSE	Esophageal Spasm, Diffuse	0	Never tested	0.00943464	D003248	Constipation
	CHEMBL296419	D001289	ASTEMIZOLE	Attention Deficit Disorder with Hyperactivity	0	Never tested	0.0170018	D014581	Urticaria
	CHEMBL296419	D001008	ASTEMIZOLE	Anxiety Disorders	0	Never tested	0.0019498	D014581	Urticaria
	CHEMBL296419	D013313	ASTEMIZOLE	Stress Disorders, Post-Traumatic	0	Never tested	0.00980177	D014581	Urticaria
	CHEMBL296419	D000856	ASTEMIZOLE	Anorexia Nervosa	0	Never tested	0.00552226	D014581	Urticaria
	CHEMBL296419	D015228	ASTEMIZOLE	Hypertriglyceridemia	0	Never tested	0.00519353	D014581	Urticaria
	CHEMBL296419	D003324	ASTEMIZOLE	Coronary Artery Disease	0	Never tested	0.00209792	D014581	Urticaria
	CHEMBL296419	D009765	ASTEMIZOLE	Obesity	0	Never tested	0.0053067	D014581	Urticaria
	CHEMBL296419	D010300	ASTEMIZOLE	Parkinson Disease	0	Never tested	0.00724088	D014581	Urticaria
	CHEMBL296419	D013771	ASTEMIZOLE	Tetralogy of Fallot	0	Never tested	0.0150168	D014581	Urticaria
	CHEMBL296419	D001172	ASTEMIZOLE	Arthritis, Rheumatoid	0	Never tested	0.00808211	D014581	Urticaria
	CHEMBL296419	D003424	ASTEMIZOLE	Crohn Disease	0	Never tested	0.00712334	D014581	Urticaria
	CHEMBL296419	D003093	ASTEMIZOLE	Colitis, Ulcerative	0	Never tested	0.002275	D014581	Urticaria
	CHEMBL296419	D015212	ASTEMIZOLE	Inflammatory Bowel Diseases	0	Never tested	0.011958	D014581	Urticaria
	CHEMBL296419	D002761	ASTEMIZOLE	Cholangitis	0	Never tested	0.0239632	D014581	Urticaria
	CHEMBL296419	D017098	ASTEMIZOLE	IgA Deficiency	0	Status unknown	0.0105094	D014581	Urticaria
	CHEMBL296419	D008268	ASTEMIZOLE	Macular Degeneration	0	Never tested	0.0134732	D014581	Urticaria
	CHEMBL296419	D034381	ASTEMIZOLE	Hearing Loss	0	Never tested	0.00217936	D014581	Urticaria
	CHEMBL296419	D000505	ASTEMIZOLE	Alopecia	0	Never tested	0.00297425	D014581	Urticaria
	CHEMBL296419	D019226	ASTEMIZOLE	Oral Ulcer	0	Never tested	0.00180299	D014581	Urticaria
	CHEMBL296419	D000787	ASTEMIZOLE	Angina Pectoris	0	Never tested	0.0271399	D014581	Urticaria
	CHEMBL296419	D065631	ASTEMIZOLE	Rhinitis, Allergic	0	Never tested	0.0043134	D014581	Urticaria
	CHEMBL296419	D001249	ASTEMIZOLE	Asthma	0	Never tested	0.0135774	D014581	Urticaria
	CHEMBL296419	D005764	ASTEMIZOLE	Gastroesophageal Reflux	0	Never tested	0.00395093	D014581	Urticaria
	CHEMBL296419	D007037	ASTEMIZOLE	Hypothyroidism	0	Never tested	0.00430671	D014581	Urticaria
	CHEMBL296419	D008881	ASTEMIZOLE	Migraine Disorders	0	Never tested	0.0133931	D014581	Urticaria
	CHEMBL296419	D004485	ASTEMIZOLE	Eczema	0	Never tested	0.0192058	D014581	Urticaria
	CHEMBL296419	D006937	ASTEMIZOLE	Hypercholesterolemia	0	Never tested	0.0120637	D014581	Urticaria
	CHEMBL296419	D012626	ASTEMIZOLE	Sebaceous Gland Neoplasms	0	Status unknown	0.00609204	D014581	Urticaria
	CHEMBL296419	D001943	ASTEMIZOLE	Breast Neoplasms	0	Never tested	0.00959011	D014581	Urticaria
	CHEMBL296419	D002280	ASTEMIZOLE	Carcinoma, Basal Cell	0	Never tested	0.0017867	D014581	Urticaria
	CHEMBL296419	D000230	ASTEMIZOLE	Adenocarcinoma	0	Never tested	0.0186683	D014581	Urticaria
	CHEMBL296419	D002386	ASTEMIZOLE	Cataract	0	Never tested	0.0271286	D014581	Urticaria
	CHEMBL296419	D006552	ASTEMIZOLE	Hernia, Inguinal	0	Never tested	0.00810666	D014581	Urticaria
	CHEMBL296419	D012005	ASTEMIZOLE	Rectal Prolapse	0	Status unknown	0.00754744	D014581	Urticaria
	CHEMBL296419	D014029	ASTEMIZOLE	Tobacco Use Disorder	0	Never tested	0.000164988	D014581	Urticaria
	CHEMBL296419	D009203	ASTEMIZOLE	Myocardial Infarction	0	Never tested	0.00559737	D014581	Urticaria
	CHEMBL296419	D005756	ASTEMIZOLE	Gastritis	0	Never tested	0.00116983	D014581	Urticaria
	CHEMBL296419	D006548	ASTEMIZOLE	Hernia, Diaphragmatic	0	Never tested	0.00514044	D014581	Urticaria
	CHEMBL296419	D000076385	ASTEMIZOLE	Diverticular Diseases	0	Never tested	0.0107434	D014581	Urticaria
	CHEMBL296419	D007319	ASTEMIZOLE	Sleep Initiation and Maintenance Disorders	0	Never tested	0.0172391	D014581	Urticaria
	CHEMBL296419	D009290	ASTEMIZOLE	Narcolepsy	0	Never tested	0.0217727	D014581	Urticaria
	CHEMBL296419	D003922	ASTEMIZOLE	Diabetes Mellitus, Type 1	0	Never tested	0.00314973	D014581	Urticaria
	CHEMBL296419	D002446	ASTEMIZOLE	Celiac Disease	0	Never tested	0.0295579	D014581	Urticaria
	CHEMBL296419	D008105	ASTEMIZOLE	Liver Cirrhosis, Biliary	0	Never tested	0.0302314	D014581	Urticaria
	CHEMBL296419	D014820	ASTEMIZOLE	Vitiligo	0	Never tested	0.0291465	D014581	Urticaria
	CHEMBL296419	D009798	ASTEMIZOLE	Ocular Hypertension	0	Never tested	0.0131472	D014581	Urticaria
	CHEMBL296419	D009447	ASTEMIZOLE	Neuroblastoma	0	Never tested	0.0360856	D014581	Urticaria
	CHEMBL296419	D012559	ASTEMIZOLE	Schizophrenia	0	Never tested	0.0105406	D014581	Urticaria
	CHEMBL296419	D000690	ASTEMIZOLE	Amyotrophic Lateral Sclerosis	0	Never tested	0.00299413	D014581	Urticaria
	CHEMBL296419	D008180	ASTEMIZOLE	Lupus Erythematosus, Systemic	0	Never tested	0.00819609	D014581	Urticaria
	CHEMBL296419	D000437	ASTEMIZOLE	Alcoholism	0	Never tested	0.0530225	D014581	Urticaria
	CHEMBL296419	D000067877	ASTEMIZOLE	Autism Spectrum Disorder	0	Never tested	0.0259939	D014581	Urticaria
	CHEMBL296419	D001714	ASTEMIZOLE	Bipolar Disorder	0	Never tested	0.00474704	D014581	Urticaria
	CHEMBL296419	D009771	ASTEMIZOLE	Obsessive-Compulsive Disorder	0	Never tested	0.00986678	D014581	Urticaria
	CHEMBL296419	D003924	ASTEMIZOLE	Diabetes Mellitus, Type 2	0	Never tested	0.0139164	D014581	Urticaria
	CHEMBL296419	D000544	ASTEMIZOLE	Alzheimer Disease	0	Never tested	0.0103456	D014581	Urticaria
	CHEMBL296419	D004827	ASTEMIZOLE	Epilepsy	0	Never tested	0.0488879	D014581	Urticaria
	CHEMBL296419	D005901	ASTEMIZOLE	Glaucoma	0	Never tested	0.0311184	D014581	Urticaria
	CHEMBL296419	D051436	ASTEMIZOLE	Renal Insufficiency, Chronic	0	Never tested	0.00838407	D014581	Urticaria
	CHEMBL296419	D013167	ASTEMIZOLE	Spondylitis, Ankylosing	0	Never tested	0.0656814	D014581	Urticaria
	CHEMBL296419	D003863	ASTEMIZOLE	Depression	0	Never tested	0.00379875	D014581	Urticaria
	CHEMBL296419	D010003	ASTEMIZOLE	Osteoarthritis	0	Never tested	0.0208159	D014581	Urticaria
	CHEMBL296419	D000419	ASTEMIZOLE	Albuminuria	0	Never tested	0.00346254	D014581	Urticaria
	CHEMBL296419	D001281	ASTEMIZOLE	Atrial Fibrillation	0	Never tested	0.00954255	D014581	Urticaria
	CHEMBL296419	D006973	ASTEMIZOLE	Hypertension	0	Never tested	0.00456034	D014581	Urticaria
	CHEMBL296419	D006327	ASTEMIZOLE	Heart Block	0	Never tested	0.00772037	D014581	Urticaria
	CHEMBL296419	D055623	ASTEMIZOLE	Keratosis, Actinic	0	Never tested	0.0136099	D014581	Urticaria
	CHEMBL296419	D001991	ASTEMIZOLE	Bronchitis	0	Never tested	0.00705386	D014581	Urticaria
	CHEMBL296419	D008175	ASTEMIZOLE	Lung Neoplasms	0	Never tested	0.0421351	D014581	Urticaria
	CHEMBL296419	D008545	ASTEMIZOLE	Melanoma	0	Never tested	0.00316306	D014581	Urticaria
	CHEMBL296419	D008228	ASTEMIZOLE	Lymphoma, Non-Hodgkin	0	Never tested	0.0272078	D014581	Urticaria
	CHEMBL296419	D002294	ASTEMIZOLE	Carcinoma, Squamous Cell	0	Never tested	0.0164529	D014581	Urticaria
	CHEMBL296419	D002349	ASTEMIZOLE	Carpal Tunnel Syndrome	0	Never tested	0.0327681	D014581	Urticaria
	CHEMBL296419	D016883	ASTEMIZOLE	Diabetic Ketoacidosis	0	Never tested	0.0113017	D014581	Urticaria
	CHEMBL296419	D001749	ASTEMIZOLE	Urinary Bladder Neoplasms	0	Never tested	0.00570777	D014581	Urticaria
	CHEMBL296419	D007889	ASTEMIZOLE	Leiomyoma	0	Never tested	0.00388975	D014581	Urticaria
	CHEMBL296419	D018798	ASTEMIZOLE	Anemia, Iron-Deficiency	0	Never tested	0.0141378	D014581	Urticaria
	CHEMBL296419	D000380	ASTEMIZOLE	Agranulocytosis	0	Never tested	0.00110963	D014581	Urticaria
	CHEMBL296419	D012893	ASTEMIZOLE	Sleep Wake Disorders	0	Never tested	0.0139911	D014581	Urticaria
	CHEMBL296419	D006429	ASTEMIZOLE	Hemiplegia	0	Never tested	0.00648306	D014581	Urticaria
	CHEMBL296419	D011655	ASTEMIZOLE	Pulmonary Embolism	0	Never tested	0.0118793	D014581	Urticaria
	CHEMBL296419	D009202	ASTEMIZOLE	Cardiomyopathies	0	Never tested	0.0144067	D014581	Urticaria
	CHEMBL296419	D013345	ASTEMIZOLE	Subarachnoid Hemorrhage	0	Never tested	0.0167342	D014581	Urticaria
	CHEMBL296419	D002543	ASTEMIZOLE	Cerebral Hemorrhage	0	Never tested	0.0135811	D014581	Urticaria
	CHEMBL296419	D002544	ASTEMIZOLE	Cerebral Infarction	0	Never tested	0.00792155	D014581	Urticaria
	CHEMBL296419	D050197	ASTEMIZOLE	Arteriosclerosis	0	Never tested	0.0191105	D014581	Urticaria
	CHEMBL296419	D010689	ASTEMIZOLE	Phlebitis	0	Never tested	0.032431	D014581	Urticaria
	CHEMBL296419	D006484	ASTEMIZOLE	Hemorrhoids	0	Never tested	0.00841961	D014581	Urticaria
	CHEMBL296419	D007022	ASTEMIZOLE	Hypotension	0	Never tested	0.0065119	D014581	Urticaria
	CHEMBL296419	D012852	ASTEMIZOLE	Sinusitis	0	Never tested	0.0225079	D014581	Urticaria
	CHEMBL296419	D010996	ASTEMIZOLE	Pleural Effusion	0	Never tested	0.005742	D014581	Urticaria
	CHEMBL296419	D011030	ASTEMIZOLE	Pneumothorax	0	Never tested	0.0105507	D014581	Urticaria
	CHEMBL296419	D014060	ASTEMIZOLE	Tongue Diseases	0	Status unknown	0.00728253	D014581	Urticaria
	CHEMBL296419	D004941	ASTEMIZOLE	Esophagitis	0	Never tested	0.00759062	D014581	Urticaria
	CHEMBL296419	D013276	ASTEMIZOLE	Stomach Ulcer	0	Never tested	0.0128689	D014581	Urticaria
	CHEMBL296419	D004415	ASTEMIZOLE	Dyspepsia	0	Never tested	0.0386815	D014581	Urticaria
	CHEMBL296419	D002769	ASTEMIZOLE	Cholelithiasis	0	Never tested	0.0342189	D014581	Urticaria
	CHEMBL296419	D002764	ASTEMIZOLE	Cholecystitis	0	Never tested	0.00521877	D014581	Urticaria
	CHEMBL296419	D010195	ASTEMIZOLE	Pancreatitis	0	Never tested	0.00430751	D014581	Urticaria
	CHEMBL296419	D008286	ASTEMIZOLE	Malabsorption Syndromes	0	Never tested	0.00311937	D014581	Urticaria
	CHEMBL296419	D002481	ASTEMIZOLE	Cellulitis	0	Never tested	0.00187387	D014581	Urticaria
	CHEMBL296419	D011537	ASTEMIZOLE	Pruritus	0	Never tested	0.00167741	D014581	Urticaria
	CHEMBL296419	D008010	ASTEMIZOLE	Lichen Planus	0	Never tested	0.00384217	D014581	Urticaria
	CHEMBL296419	D017492	ASTEMIZOLE	Keratosis, Seborrheic	0	Never tested	0.0225175	D014581	Urticaria
	CHEMBL296419	D011704	ASTEMIZOLE	Pyelonephritis	0	Never tested	0.037571	D014581	Urticaria
	CHEMBL296419	D058186	ASTEMIZOLE	Acute Kidney Injury	0	Never tested	0.00487896	D014581	Urticaria
	CHEMBL296419	D007676	ASTEMIZOLE	Kidney Failure, Chronic	0	Never tested	0.00124866	D014581	Urticaria
	CHEMBL296419	D003556	ASTEMIZOLE	Cystitis	0	Never tested	0.0182188	D014581	Urticaria
	CHEMBL296419	D011470	ASTEMIZOLE	Prostatic Hyperplasia	0	Never tested	0.0340129	D014581	Urticaria
	CHEMBL296419	D011472	ASTEMIZOLE	Prostatitis	0	Never tested	0.0133825	D014581	Urticaria
	CHEMBL296419	D005348	ASTEMIZOLE	Fibrocystic Breast Disease	0	Never tested	0.00340628	D014581	Urticaria
	CHEMBL296419	D006177	ASTEMIZOLE	Gynecomastia	0	Never tested	0.0120346	D014581	Urticaria
	CHEMBL296419	D004715	ASTEMIZOLE	Endometriosis	0	Never tested	0.000700798	D014581	Urticaria
	CHEMBL296419	D003680	ASTEMIZOLE	Deglutition Disorders	0	Never tested	0.00439773	D014581	Urticaria
	CHEMBL296419	D001201	ASTEMIZOLE	Ascites	0	Never tested	0.00497266	D014581	Urticaria
	CHEMBL296419	D005076	ASTEMIZOLE	Exanthema	0	Never tested	0.0309152	D014581	Urticaria
	CHEMBL296419	D014717	ASTEMIZOLE	Vertigo	0	Never tested	0.0104912	D014581	Urticaria
	CHEMBL296419	D013575	ASTEMIZOLE	Syncope	0	Never tested	0.0177433	D014581	Urticaria
	CHEMBL296419	D007766	ASTEMIZOLE	Lacrimal Apparatus Diseases	0	Never tested	0.016328	D014581	Urticaria
	CHEMBL296419	D006471	ASTEMIZOLE	Gastrointestinal Hemorrhage	0	Never tested	0.0132949	D014581	Urticaria
	CHEMBL296419	D010437	ASTEMIZOLE	Peptic Ulcer	0	Never tested	0.0266637	D014581	Urticaria
	CHEMBL296419	D005921	ASTEMIZOLE	Glomerulonephritis	0	Never tested	0.0043907	D014581	Urticaria
	CHEMBL296419	D006333	ASTEMIZOLE	Heart Failure	0	Never tested	0.000431217	D014581	Urticaria
	CHEMBL296419	D006547	ASTEMIZOLE	Hernia	0	Never tested	0.0219994	D014581	Urticaria
	CHEMBL296419	D006689	ASTEMIZOLE	Hodgkin Disease	0	Never tested	0.00376768	D014581	Urticaria
	CHEMBL296419	D008113	ASTEMIZOLE	Liver Neoplasms	0	Never tested	0.00362488	D014581	Urticaria
	CHEMBL296419	D010051	ASTEMIZOLE	Ovarian Neoplasms	0	Never tested	0.00186321	D014581	Urticaria
	CHEMBL296419	D011471	ASTEMIZOLE	Prostatic Neoplasms	0	Never tested	0.0014549	D014581	Urticaria
	CHEMBL296419	D000647	ASTEMIZOLE	Amnesia	0	Never tested	0.00587953	D014581	Urticaria
	CHEMBL296419	D007951	ASTEMIZOLE	Leukemia, Myeloid	0	Never tested	0.000755574	D014581	Urticaria
	CHEMBL296419	D000152	ASTEMIZOLE	Acne Vulgaris	0	Never tested	0.0012625	D014581	Urticaria
	CHEMBL296419	D000740	ASTEMIZOLE	Anemia	0	Never tested	0.0293524	D014581	Urticaria
	CHEMBL296419	D001064	ASTEMIZOLE	Appendicitis	0	Never tested	0.00154214	D014581	Urticaria
	CHEMBL296419	D003248	ASTEMIZOLE	Constipation	0	Never tested	0.0221866	D014581	Urticaria
	CHEMBL296419	D015352	ASTEMIZOLE	Dry Eye Syndromes	0	Never tested	0.00727543	D014581	Urticaria
	CHEMBL296419	D004381	ASTEMIZOLE	Duodenal Ulcer	0	Never tested	0.00357212	D014581	Urticaria
	CHEMBL296419	D015837	ASTEMIZOLE	Vestibular Diseases	0	Never tested	0.00725165	D014581	Urticaria
	CHEMBL296419	D005705	ASTEMIZOLE	Gallbladder Diseases	0	Never tested	0.0233334	D014581	Urticaria
	CHEMBL296419	D006073	ASTEMIZOLE	Gout	0	Never tested	0.0203318	D014581	Urticaria
	CHEMBL296419	D001145	ASTEMIZOLE	Arrhythmias, Cardiac	0	Never tested	0.0102892	D014581	Urticaria
	CHEMBL296419	D043183	ASTEMIZOLE	Irritable Bowel Syndrome	0	Never tested	0.00640112	D014581	Urticaria
	CHEMBL296419	D001851	ASTEMIZOLE	Bone Diseases, Metabolic	0	Never tested	0.00953339	D014581	Urticaria
	CHEMBL296419	D010024	ASTEMIZOLE	Osteoporosis	0	Never tested	0.00483558	D014581	Urticaria
	CHEMBL296419	D009443	ASTEMIZOLE	Neuritis	0	Never tested	0.0236556	D014581	Urticaria
	CHEMBL296419	D010538	ASTEMIZOLE	Peritonitis	0	Never tested	0.0184543	D014581	Urticaria
	CHEMBL296419	D010998	ASTEMIZOLE	Pleurisy	0	Never tested	0.017756	D014581	Urticaria
	CHEMBL296419	D011565	ASTEMIZOLE	Psoriasis	0	Never tested	0.012467	D014581	Urticaria
	CHEMBL296419	D012163	ASTEMIZOLE	Retinal Detachment	0	Never tested	0.00287716	D014581	Urticaria
	CHEMBL296419	D012393	ASTEMIZOLE	Rosacea	0	Never tested	0.0114918	D014581	Urticaria
	CHEMBL296419	D006042	ASTEMIZOLE	Goiter	0	Never tested	0.0059644	D014581	Urticaria
	CHEMBL296419	D002546	ASTEMIZOLE	Ischemic Attack, Transient	0	Never tested	0.0221592	D014581	Urticaria
	CHEMBL296419	D000083242	ASTEMIZOLE	Ischemic Stroke	0	Never tested	0.00140258	D014581	Urticaria
	CHEMBL296419	D012891	ASTEMIZOLE	Sleep Apnea Syndromes	0	Never tested	0.000833249	D014581	Urticaria
	CHEMBL296419	D013921	ASTEMIZOLE	Thrombocytopenia	0	Never tested	0.0149645	D014581	Urticaria
	CHEMBL296419	D015179	ASTEMIZOLE	Colorectal Neoplasms	0	Never tested	0.00121113	D014581	Urticaria
	CHEMBL296419	D006627	ASTEMIZOLE	Hirschsprung Disease	0	Never tested	0.0272968	D014581	Urticaria
	CHEMBL296419	D013964	ASTEMIZOLE	Thyroid Neoplasms	0	Never tested	0.0277937	D014581	Urticaria
	CHEMBL296419	D010001	ASTEMIZOLE	Osteitis Deformans	0	Never tested	0.0118355	D014581	Urticaria
	CHEMBL296419	D007018	ASTEMIZOLE	Hypopituitarism	0	Never tested	0.0397445	D014581	Urticaria
	CHEMBL296419	D020246	ASTEMIZOLE	Venous Thrombosis	0	Never tested	0.003494	D014581	Urticaria
	CHEMBL296419	D000075224	ASTEMIZOLE	Cardiac Conduction System Disease	0	Never tested	0.0269323	D014581	Urticaria
	CHEMBL296419	D003731	ASTEMIZOLE	Dental Caries	0	Never tested	0.00529641	D014581	Urticaria
	CHEMBL296419	D005242	ASTEMIZOLE	Fecal Incontinence	0	Never tested	0.00452822	D014581	Urticaria
	CHEMBL296419	D016055	ASTEMIZOLE	Urinary Retention	0	Never tested	0.00214576	D014581	Urticaria
	CHEMBL296419	D011141	ASTEMIZOLE	Polyuria	0	Never tested	0.00463616	D014581	Urticaria
	CHEMBL296419	D007762	ASTEMIZOLE	Labyrinthitis	0	Never tested	0.0237917	D014581	Urticaria
	CHEMBL296419	D012878	ASTEMIZOLE	Skin Neoplasms	0	Never tested	0.0183171	D014581	Urticaria
	CHEMBL296419	D009260	ASTEMIZOLE	Nail Diseases	0	Never tested	0.00335422	D014581	Urticaria
	CHEMBL296419	D016491	ASTEMIZOLE	Peripheral Vascular Diseases	0	Never tested	0.0119732	D014581	Urticaria
	CHEMBL296419	D011111	ASTEMIZOLE	Polymyalgia Rheumatica	0	Never tested	0.013275	D014581	Urticaria
	CHEMBL296419	D013118	ASTEMIZOLE	Spinal Cord Diseases	0	Never tested	0.0110681	D014581	Urticaria
	CHEMBL296419	D014648	ASTEMIZOLE	Varicose Veins	0	Never tested	0.014721	D014581	Urticaria
	CHEMBL296419	D010031	ASTEMIZOLE	Otitis	0	Never tested	0.017222	D014581	Urticaria
	CHEMBL296419	D019966	ASTEMIZOLE	Substance-Related Disorders	0	Never tested	0.00227568	D014581	Urticaria
	CHEMBL296419	D015155	ASTEMIZOLE	Esophageal Spasm, Diffuse	0	Never tested	0.0299906	D014581	Urticaria
	CHEMBL297302	D001289	BENPERIDOL	Attention Deficit Disorder with Hyperactivity	0	Never tested	0.101414	D012559 ||| D001008 ||| D003863	Schizophrenia ||| Anxiety Disorders ||| Depression
	CHEMBL297302	D001008	BENPERIDOL	Anxiety Disorders	1	Approved	0.09861	D012559 ||| D003863	Schizophrenia ||| Depression
	CHEMBL297302	D013313	BENPERIDOL	Stress Disorders, Post-Traumatic	0	Never tested	0.0121867	D012559 ||| D001008 ||| D003863	Schizophrenia ||| Anxiety Disorders ||| Depression
	CHEMBL297302	D000856	BENPERIDOL	Anorexia Nervosa	0	Never tested	0.0224245	D012559 ||| D001008 ||| D003863	Schizophrenia ||| Anxiety Disorders ||| Depression
	CHEMBL297302	D015228	BENPERIDOL	Hypertriglyceridemia	0	Never tested	0.0305749	D012559 ||| D001008 ||| D003863	Schizophrenia ||| Anxiety Disorders ||| Depression
	CHEMBL297302	D003324	BENPERIDOL	Coronary Artery Disease	0	Never tested	0.0374412	D012559 ||| D001008 ||| D003863	Schizophrenia ||| Anxiety Disorders ||| Depression
	CHEMBL297302	D009765	BENPERIDOL	Obesity	0	Never tested	0.0108477	D012559 ||| D001008 ||| D003863	Schizophrenia ||| Anxiety Disorders ||| Depression
	CHEMBL297302	D020177	BENPERIDOL	Idiopathic Hypersomnia	0	Never tested	0.0581428	D012559 ||| D001008 ||| D003863	Schizophrenia ||| Anxiety Disorders ||| Depression
	CHEMBL297302	D010300	BENPERIDOL	Parkinson Disease	0	Never tested	0.0163929	D012559 ||| D001008 ||| D003863	Schizophrenia ||| Anxiety Disorders ||| Depression
	CHEMBL297302	D013771	BENPERIDOL	Tetralogy of Fallot	0	Never tested	0.0416155	D012559 ||| D001008 ||| D003863	Schizophrenia ||| Anxiety Disorders ||| Depression
	CHEMBL297302	D001172	BENPERIDOL	Arthritis, Rheumatoid	0	Never tested	0.00886478	D012559 ||| D001008 ||| D003863	Schizophrenia ||| Anxiety Disorders ||| Depression
	CHEMBL297302	D003424	BENPERIDOL	Crohn Disease	0	Never tested	0.0028983	D012559 ||| D001008 ||| D003863	Schizophrenia ||| Anxiety Disorders ||| Depression
	CHEMBL297302	D003093	BENPERIDOL	Colitis, Ulcerative	0	Never tested	0.0154311	D012559 ||| D001008 ||| D003863	Schizophrenia ||| Anxiety Disorders ||| Depression
	CHEMBL297302	D015212	BENPERIDOL	Inflammatory Bowel Diseases	0	Never tested	0.00987505	D012559 ||| D001008 ||| D003863	Schizophrenia ||| Anxiety Disorders ||| Depression
	CHEMBL297302	D002761	BENPERIDOL	Cholangitis	0	Never tested	0.0259963	D012559 ||| D001008 ||| D003863	Schizophrenia ||| Anxiety Disorders ||| Depression
	CHEMBL297302	D017098	BENPERIDOL	IgA Deficiency	0	Status unknown	0.00974054	D012559 ||| D001008 ||| D003863	Schizophrenia ||| Anxiety Disorders ||| Depression
	CHEMBL297302	D008268	BENPERIDOL	Macular Degeneration	0	Never tested	0.0325976	D012559 ||| D001008 ||| D003863	Schizophrenia ||| Anxiety Disorders ||| Depression
	CHEMBL297302	D034381	BENPERIDOL	Hearing Loss	0	Never tested	0.00213363	D012559 ||| D001008 ||| D003863	Schizophrenia ||| Anxiety Disorders ||| Depression
	CHEMBL297302	D014012	BENPERIDOL	Tinnitus	0	Never tested	0.0716349	D012559 ||| D001008 ||| D003863	Schizophrenia ||| Anxiety Disorders ||| Depression
	CHEMBL297302	D000505	BENPERIDOL	Alopecia	0	Never tested	0.0192388	D012559 ||| D001008 ||| D003863	Schizophrenia ||| Anxiety Disorders ||| Depression
	CHEMBL297302	D019226	BENPERIDOL	Oral Ulcer	0	Never tested	0.0167243	D012559 ||| D001008 ||| D003863	Schizophrenia ||| Anxiety Disorders ||| Depression
	CHEMBL297302	D000787	BENPERIDOL	Angina Pectoris	0	Never tested	0.0118059	D012559 ||| D001008 ||| D003863	Schizophrenia ||| Anxiety Disorders ||| Depression
	CHEMBL297302	D065631	BENPERIDOL	Rhinitis, Allergic	0	Never tested	0.0349479	D012559 ||| D001008 ||| D003863	Schizophrenia ||| Anxiety Disorders ||| Depression
	CHEMBL297302	D001249	BENPERIDOL	Asthma	0	Never tested	0.0205709	D012559 ||| D001008 ||| D003863	Schizophrenia ||| Anxiety Disorders ||| Depression
	CHEMBL297302	D005764	BENPERIDOL	Gastroesophageal Reflux	0	Never tested	0.111727	D012559 ||| D001008 ||| D003863	Schizophrenia ||| Anxiety Disorders ||| Depression
	CHEMBL297302	D007037	BENPERIDOL	Hypothyroidism	0	Never tested	0.00658667	D012559 ||| D001008 ||| D003863	Schizophrenia ||| Anxiety Disorders ||| Depression
	CHEMBL297302	D008881	BENPERIDOL	Migraine Disorders	0	Never tested	0.0136266	D012559 ||| D001008 ||| D003863	Schizophrenia ||| Anxiety Disorders ||| Depression
	CHEMBL297302	D004485	BENPERIDOL	Eczema	0	Never tested	0.0172567	D012559 ||| D001008 ||| D003863	Schizophrenia ||| Anxiety Disorders ||| Depression
	CHEMBL297302	D006937	BENPERIDOL	Hypercholesterolemia	0	Never tested	0.0254784	D012559 ||| D001008 ||| D003863	Schizophrenia ||| Anxiety Disorders ||| Depression
	CHEMBL297302	D012626	BENPERIDOL	Sebaceous Gland Neoplasms	0	Status unknown	0.00271166	D012559 ||| D001008 ||| D003863	Schizophrenia ||| Anxiety Disorders ||| Depression
	CHEMBL297302	D001943	BENPERIDOL	Breast Neoplasms	0	Never tested	0.00818153	D012559 ||| D001008 ||| D003863	Schizophrenia ||| Anxiety Disorders ||| Depression
	CHEMBL297302	D002280	BENPERIDOL	Carcinoma, Basal Cell	0	Never tested	0.00700758	D012559 ||| D001008 ||| D003863	Schizophrenia ||| Anxiety Disorders ||| Depression
	CHEMBL297302	D000230	BENPERIDOL	Adenocarcinoma	0	Never tested	0.00866604	D012559 ||| D001008 ||| D003863	Schizophrenia ||| Anxiety Disorders ||| Depression
	CHEMBL297302	D002386	BENPERIDOL	Cataract	0	Never tested	0.00517774	D012559 ||| D001008 ||| D003863	Schizophrenia ||| Anxiety Disorders ||| Depression
	CHEMBL297302	D006552	BENPERIDOL	Hernia, Inguinal	0	Never tested	0.00606025	D012559 ||| D001008 ||| D003863	Schizophrenia ||| Anxiety Disorders ||| Depression
	CHEMBL297302	D012005	BENPERIDOL	Rectal Prolapse	0	Status unknown	0.0267279	D012559 ||| D001008 ||| D003863	Schizophrenia ||| Anxiety Disorders ||| Depression
	CHEMBL297302	D014029	BENPERIDOL	Tobacco Use Disorder	0	Never tested	0.0597325	D012559 ||| D001008 ||| D003863	Schizophrenia ||| Anxiety Disorders ||| Depression
	CHEMBL297302	D009203	BENPERIDOL	Myocardial Infarction	0	Never tested	0.0160005	D012559 ||| D001008 ||| D003863	Schizophrenia ||| Anxiety Disorders ||| Depression
	CHEMBL297302	D005756	BENPERIDOL	Gastritis	0	Never tested	0.0412777	D012559 ||| D001008 ||| D003863	Schizophrenia ||| Anxiety Disorders ||| Depression
	CHEMBL297302	D006548	BENPERIDOL	Hernia, Diaphragmatic	0	Never tested	0.0484842	D012559 ||| D001008 ||| D003863	Schizophrenia ||| Anxiety Disorders ||| Depression
	CHEMBL297302	D000076385	BENPERIDOL	Diverticular Diseases	0	Never tested	0.0405982	D012559 ||| D001008 ||| D003863	Schizophrenia ||| Anxiety Disorders ||| Depression
	CHEMBL297302	D007319	BENPERIDOL	Sleep Initiation and Maintenance Disorders	0	Never tested	0.0485007	D012559 ||| D001008 ||| D003863	Schizophrenia ||| Anxiety Disorders ||| Depression
	CHEMBL297302	D009290	BENPERIDOL	Narcolepsy	0	Never tested	0.0679733	D012559 ||| D001008 ||| D003863	Schizophrenia ||| Anxiety Disorders ||| Depression
	CHEMBL297302	D003922	BENPERIDOL	Diabetes Mellitus, Type 1	0	Never tested	0.0478607	D012559 ||| D001008 ||| D003863	Schizophrenia ||| Anxiety Disorders ||| Depression
	CHEMBL297302	D002446	BENPERIDOL	Celiac Disease	0	Never tested	0.00807489	D012559 ||| D001008 ||| D003863	Schizophrenia ||| Anxiety Disorders ||| Depression
	CHEMBL297302	D008105	BENPERIDOL	Liver Cirrhosis, Biliary	0	Never tested	0.00682714	D012559 ||| D001008 ||| D003863	Schizophrenia ||| Anxiety Disorders ||| Depression
	CHEMBL297302	D014820	BENPERIDOL	Vitiligo	0	Never tested	0.00142719	D012559 ||| D001008 ||| D003863	Schizophrenia ||| Anxiety Disorders ||| Depression
	CHEMBL297302	D009798	BENPERIDOL	Ocular Hypertension	0	Never tested	0.00417527	D012559 ||| D001008 ||| D003863	Schizophrenia ||| Anxiety Disorders ||| Depression
	CHEMBL297302	D009447	BENPERIDOL	Neuroblastoma	0	Never tested	0.012997	D012559 ||| D001008 ||| D003863	Schizophrenia ||| Anxiety Disorders ||| Depression
	CHEMBL297302	D012559	BENPERIDOL	Schizophrenia	1	Approved	0.197849	D001008 ||| D003863	Anxiety Disorders ||| Depression
	CHEMBL297302	D000690	BENPERIDOL	Amyotrophic Lateral Sclerosis	0	Never tested	0.0352699	D012559 ||| D001008 ||| D003863	Schizophrenia ||| Anxiety Disorders ||| Depression
	CHEMBL297302	D008180	BENPERIDOL	Lupus Erythematosus, Systemic	0	Never tested	0.00938125	D012559 ||| D001008 ||| D003863	Schizophrenia ||| Anxiety Disorders ||| Depression
	CHEMBL297302	D000437	BENPERIDOL	Alcoholism	0	Never tested	0.0342516	D012559 ||| D001008 ||| D003863	Schizophrenia ||| Anxiety Disorders ||| Depression
	CHEMBL297302	D000067877	BENPERIDOL	Autism Spectrum Disorder	0	Never tested	0.0520058	D012559 ||| D001008 ||| D003863	Schizophrenia ||| Anxiety Disorders ||| Depression
	CHEMBL297302	D001714	BENPERIDOL	Bipolar Disorder	0	Never tested	0.386709	D012559 ||| D001008 ||| D003863	Schizophrenia ||| Anxiety Disorders ||| Depression
	CHEMBL297302	D009771	BENPERIDOL	Obsessive-Compulsive Disorder	0	Never tested	0.0071966	D012559 ||| D001008 ||| D003863	Schizophrenia ||| Anxiety Disorders ||| Depression
	CHEMBL297302	D003924	BENPERIDOL	Diabetes Mellitus, Type 2	0	Never tested	0.0138158	D012559 ||| D001008 ||| D003863	Schizophrenia ||| Anxiety Disorders ||| Depression
	CHEMBL297302	D000544	BENPERIDOL	Alzheimer Disease	0	Never tested	0.00730057	D012559 ||| D001008 ||| D003863	Schizophrenia ||| Anxiety Disorders ||| Depression
	CHEMBL297302	D004827	BENPERIDOL	Epilepsy	0	Never tested	0.0303569	D012559 ||| D001008 ||| D003863	Schizophrenia ||| Anxiety Disorders ||| Depression
	CHEMBL297302	D005901	BENPERIDOL	Glaucoma	0	Never tested	0.0159552	D012559 ||| D001008 ||| D003863	Schizophrenia ||| Anxiety Disorders ||| Depression
	CHEMBL297302	D051436	BENPERIDOL	Renal Insufficiency, Chronic	0	Never tested	0.0347655	D012559 ||| D001008 ||| D003863	Schizophrenia ||| Anxiety Disorders ||| Depression
	CHEMBL297302	D013167	BENPERIDOL	Spondylitis, Ankylosing	0	Never tested	0.00711785	D012559 ||| D001008 ||| D003863	Schizophrenia ||| Anxiety Disorders ||| Depression
	CHEMBL297302	D003863	BENPERIDOL	Depression	1	Approved	0.189328	D012559 ||| D001008	Schizophrenia ||| Anxiety Disorders
	CHEMBL297302	D010003	BENPERIDOL	Osteoarthritis	0	Never tested	0.0412313	D012559 ||| D001008 ||| D003863	Schizophrenia ||| Anxiety Disorders ||| Depression
	CHEMBL297302	D000419	BENPERIDOL	Albuminuria	0	Never tested	0.00980363	D012559 ||| D001008 ||| D003863	Schizophrenia ||| Anxiety Disorders ||| Depression
	CHEMBL297302	D001281	BENPERIDOL	Atrial Fibrillation	0	Never tested	0.00134908	D012559 ||| D001008 ||| D003863	Schizophrenia ||| Anxiety Disorders ||| Depression
	CHEMBL297302	D006973	BENPERIDOL	Hypertension	0	Never tested	0.0548062	D012559 ||| D001008 ||| D003863	Schizophrenia ||| Anxiety Disorders ||| Depression
	CHEMBL297302	D006327	BENPERIDOL	Heart Block	0	Never tested	0.00514812	D012559 ||| D001008 ||| D003863	Schizophrenia ||| Anxiety Disorders ||| Depression
	CHEMBL297302	D055623	BENPERIDOL	Keratosis, Actinic	0	Never tested	0.0186329	D012559 ||| D001008 ||| D003863	Schizophrenia ||| Anxiety Disorders ||| Depression
	CHEMBL297302	D001991	BENPERIDOL	Bronchitis	0	Never tested	0.0415585	D012559 ||| D001008 ||| D003863	Schizophrenia ||| Anxiety Disorders ||| Depression
	CHEMBL297302	D008175	BENPERIDOL	Lung Neoplasms	0	Never tested	0.0586541	D012559 ||| D001008 ||| D003863	Schizophrenia ||| Anxiety Disorders ||| Depression
	CHEMBL297302	D008545	BENPERIDOL	Melanoma	0	Never tested	0.0242231	D012559 ||| D001008 ||| D003863	Schizophrenia ||| Anxiety Disorders ||| Depression
	CHEMBL297302	D008228	BENPERIDOL	Lymphoma, Non-Hodgkin	0	Never tested	0.00336267	D012559 ||| D001008 ||| D003863	Schizophrenia ||| Anxiety Disorders ||| Depression
	CHEMBL297302	D002294	BENPERIDOL	Carcinoma, Squamous Cell	0	Never tested	0.0153306	D012559 ||| D001008 ||| D003863	Schizophrenia ||| Anxiety Disorders ||| Depression
	CHEMBL297302	D002349	BENPERIDOL	Carpal Tunnel Syndrome	0	Never tested	0.0197946	D012559 ||| D001008 ||| D003863	Schizophrenia ||| Anxiety Disorders ||| Depression
	CHEMBL297302	D016883	BENPERIDOL	Diabetic Ketoacidosis	0	Never tested	0.00636204	D012559 ||| D001008 ||| D003863	Schizophrenia ||| Anxiety Disorders ||| Depression
	CHEMBL297302	D001749	BENPERIDOL	Urinary Bladder Neoplasms	0	Never tested	0.0184288	D012559 ||| D001008 ||| D003863	Schizophrenia ||| Anxiety Disorders ||| Depression
	CHEMBL297302	D007889	BENPERIDOL	Leiomyoma	0	Never tested	0.00490667	D012559 ||| D001008 ||| D003863	Schizophrenia ||| Anxiety Disorders ||| Depression
	CHEMBL297302	D018798	BENPERIDOL	Anemia, Iron-Deficiency	0	Never tested	0.00127925	D012559 ||| D001008 ||| D003863	Schizophrenia ||| Anxiety Disorders ||| Depression
	CHEMBL297302	D000380	BENPERIDOL	Agranulocytosis	0	Never tested	0.0240981	D012559 ||| D001008 ||| D003863	Schizophrenia ||| Anxiety Disorders ||| Depression
	CHEMBL297302	D012893	BENPERIDOL	Sleep Wake Disorders	0	Never tested	0.0340035	D012559 ||| D001008 ||| D003863	Schizophrenia ||| Anxiety Disorders ||| Depression
	CHEMBL297302	D006429	BENPERIDOL	Hemiplegia	0	Never tested	0.00275419	D012559 ||| D001008 ||| D003863	Schizophrenia ||| Anxiety Disorders ||| Depression
	CHEMBL297302	D011655	BENPERIDOL	Pulmonary Embolism	0	Never tested	0.0164303	D012559 ||| D001008 ||| D003863	Schizophrenia ||| Anxiety Disorders ||| Depression
	CHEMBL297302	D009202	BENPERIDOL	Cardiomyopathies	0	Never tested	0.0110388	D012559 ||| D001008 ||| D003863	Schizophrenia ||| Anxiety Disorders ||| Depression
	CHEMBL297302	D013345	BENPERIDOL	Subarachnoid Hemorrhage	0	Never tested	0.0121178	D012559 ||| D001008 ||| D003863	Schizophrenia ||| Anxiety Disorders ||| Depression
	CHEMBL297302	D002543	BENPERIDOL	Cerebral Hemorrhage	0	Never tested	0.00620012	D012559 ||| D001008 ||| D003863	Schizophrenia ||| Anxiety Disorders ||| Depression
	CHEMBL297302	D002544	BENPERIDOL	Cerebral Infarction	0	Never tested	0.0233442	D012559 ||| D001008 ||| D003863	Schizophrenia ||| Anxiety Disorders ||| Depression
	CHEMBL297302	D050197	BENPERIDOL	Arteriosclerosis	0	Never tested	0.00302845	D012559 ||| D001008 ||| D003863	Schizophrenia ||| Anxiety Disorders ||| Depression
	CHEMBL297302	D010689	BENPERIDOL	Phlebitis	0	Never tested	0.00454904	D012559 ||| D001008 ||| D003863	Schizophrenia ||| Anxiety Disorders ||| Depression
	CHEMBL297302	D006484	BENPERIDOL	Hemorrhoids	0	Never tested	0.0214347	D012559 ||| D001008 ||| D003863	Schizophrenia ||| Anxiety Disorders ||| Depression
	CHEMBL297302	D007022	BENPERIDOL	Hypotension	0	Never tested	0.00329831	D012559 ||| D001008 ||| D003863	Schizophrenia ||| Anxiety Disorders ||| Depression
	CHEMBL297302	D012852	BENPERIDOL	Sinusitis	0	Never tested	0.00994692	D012559 ||| D001008 ||| D003863	Schizophrenia ||| Anxiety Disorders ||| Depression
	CHEMBL297302	D010996	BENPERIDOL	Pleural Effusion	0	Never tested	0.00506508	D012559 ||| D001008 ||| D003863	Schizophrenia ||| Anxiety Disorders ||| Depression
	CHEMBL297302	D011030	BENPERIDOL	Pneumothorax	0	Never tested	0.0376343	D012559 ||| D001008 ||| D003863	Schizophrenia ||| Anxiety Disorders ||| Depression
	CHEMBL297302	D014060	BENPERIDOL	Tongue Diseases	0	Status unknown	0.0181306	D012559 ||| D001008 ||| D003863	Schizophrenia ||| Anxiety Disorders ||| Depression
	CHEMBL297302	D004941	BENPERIDOL	Esophagitis	0	Never tested	0.0223603	D012559 ||| D001008 ||| D003863	Schizophrenia ||| Anxiety Disorders ||| Depression
	CHEMBL297302	D013276	BENPERIDOL	Stomach Ulcer	0	Never tested	0.00135459	D012559 ||| D001008 ||| D003863	Schizophrenia ||| Anxiety Disorders ||| Depression
	CHEMBL297302	D004415	BENPERIDOL	Dyspepsia	0	Never tested	0.0089141	D012559 ||| D001008 ||| D003863	Schizophrenia ||| Anxiety Disorders ||| Depression
	CHEMBL297302	D002769	BENPERIDOL	Cholelithiasis	0	Never tested	0.00600698	D012559 ||| D001008 ||| D003863	Schizophrenia ||| Anxiety Disorders ||| Depression
	CHEMBL297302	D002764	BENPERIDOL	Cholecystitis	0	Never tested	0.00077207	D012559 ||| D001008 ||| D003863	Schizophrenia ||| Anxiety Disorders ||| Depression
	CHEMBL297302	D010195	BENPERIDOL	Pancreatitis	0	Never tested	0.00188984	D012559 ||| D001008 ||| D003863	Schizophrenia ||| Anxiety Disorders ||| Depression
	CHEMBL297302	D008286	BENPERIDOL	Malabsorption Syndromes	0	Never tested	0.00777874	D012559 ||| D001008 ||| D003863	Schizophrenia ||| Anxiety Disorders ||| Depression
	CHEMBL297302	D002481	BENPERIDOL	Cellulitis	0	Never tested	0.00157121	D012559 ||| D001008 ||| D003863	Schizophrenia ||| Anxiety Disorders ||| Depression
	CHEMBL297302	D011537	BENPERIDOL	Pruritus	0	Never tested	0.00825088	D012559 ||| D001008 ||| D003863	Schizophrenia ||| Anxiety Disorders ||| Depression
	CHEMBL297302	D008010	BENPERIDOL	Lichen Planus	0	Never tested	0.011184	D012559 ||| D001008 ||| D003863	Schizophrenia ||| Anxiety Disorders ||| Depression
	CHEMBL297302	D017492	BENPERIDOL	Keratosis, Seborrheic	0	Never tested	0.00208317	D012559 ||| D001008 ||| D003863	Schizophrenia ||| Anxiety Disorders ||| Depression
	CHEMBL297302	D011704	BENPERIDOL	Pyelonephritis	0	Never tested	0.00517338	D012559 ||| D001008 ||| D003863	Schizophrenia ||| Anxiety Disorders ||| Depression
	CHEMBL297302	D058186	BENPERIDOL	Acute Kidney Injury	0	Never tested	0.0136594	D012559 ||| D001008 ||| D003863	Schizophrenia ||| Anxiety Disorders ||| Depression
	CHEMBL297302	D007676	BENPERIDOL	Kidney Failure, Chronic	0	Never tested	0.0487451	D012559 ||| D001008 ||| D003863	Schizophrenia ||| Anxiety Disorders ||| Depression
	CHEMBL297302	D003556	BENPERIDOL	Cystitis	0	Never tested	0.0113593	D012559 ||| D001008 ||| D003863	Schizophrenia ||| Anxiety Disorders ||| Depression
	CHEMBL297302	D011470	BENPERIDOL	Prostatic Hyperplasia	0	Never tested	0.0106751	D012559 ||| D001008 ||| D003863	Schizophrenia ||| Anxiety Disorders ||| Depression
	CHEMBL297302	D011472	BENPERIDOL	Prostatitis	0	Never tested	0.0121161	D012559 ||| D001008 ||| D003863	Schizophrenia ||| Anxiety Disorders ||| Depression
	CHEMBL297302	D005348	BENPERIDOL	Fibrocystic Breast Disease	0	Never tested	0.0474134	D012559 ||| D001008 ||| D003863	Schizophrenia ||| Anxiety Disorders ||| Depression
	CHEMBL297302	D006177	BENPERIDOL	Gynecomastia	0	Never tested	0.0125615	D012559 ||| D001008 ||| D003863	Schizophrenia ||| Anxiety Disorders ||| Depression
	CHEMBL297302	D004715	BENPERIDOL	Endometriosis	0	Never tested	0.0358761	D012559 ||| D001008 ||| D003863	Schizophrenia ||| Anxiety Disorders ||| Depression
	CHEMBL297302	D003680	BENPERIDOL	Deglutition Disorders	0	Never tested	0.0067142	D012559 ||| D001008 ||| D003863	Schizophrenia ||| Anxiety Disorders ||| Depression
	CHEMBL297302	D001201	BENPERIDOL	Ascites	0	Never tested	0.0108276	D012559 ||| D001008 ||| D003863	Schizophrenia ||| Anxiety Disorders ||| Depression
	CHEMBL297302	D005076	BENPERIDOL	Exanthema	0	Never tested	0.0141133	D012559 ||| D001008 ||| D003863	Schizophrenia ||| Anxiety Disorders ||| Depression
