## Supplementary Table 1 for "Genetic similarity among 178 disease phenotypes predicts therapeutic and side effects for 1,711 drugs" (part 26 of 39)

### Sheet: all_pairs (continued)
	Table S1 B. Predicted probabilities of drug-disease pairs being an indication using all drug indication-disease pairs during model training. Each row corresponds to a drug-disease pair and includes the drug ChEMBL ID and name, the disease MeSH ID and name, an indicator of whether the drug is a known indication for the disease, and the maximum clinical trial phase reached (“Status unknown” indicates that clinical trial data is not available for the drug or disease). We also report the predicted probability and the drug indications whose genetic similarity to the candidate disease is used to compute the predicted probability.
	CHEMBL297302	D014717	BENPERIDOL	Vertigo	0	Never tested	0.00273112	D012559 ||| D001008 ||| D003863	Schizophrenia ||| Anxiety Disorders ||| Depression
	CHEMBL297302	D013575	BENPERIDOL	Syncope	0	Never tested	0.0306916	D012559 ||| D001008 ||| D003863	Schizophrenia ||| Anxiety Disorders ||| Depression
	CHEMBL297302	D007766	BENPERIDOL	Lacrimal Apparatus Diseases	0	Never tested	0.012954	D012559 ||| D001008 ||| D003863	Schizophrenia ||| Anxiety Disorders ||| Depression
	CHEMBL297302	D006471	BENPERIDOL	Gastrointestinal Hemorrhage	0	Never tested	0.012303	D012559 ||| D001008 ||| D003863	Schizophrenia ||| Anxiety Disorders ||| Depression
	CHEMBL297302	D010437	BENPERIDOL	Peptic Ulcer	0	Never tested	0.0143505	D012559 ||| D001008 ||| D003863	Schizophrenia ||| Anxiety Disorders ||| Depression
	CHEMBL297302	D005921	BENPERIDOL	Glomerulonephritis	0	Never tested	0.00138096	D012559 ||| D001008 ||| D003863	Schizophrenia ||| Anxiety Disorders ||| Depression
	CHEMBL297302	D006333	BENPERIDOL	Heart Failure	0	Never tested	0.0144027	D012559 ||| D001008 ||| D003863	Schizophrenia ||| Anxiety Disorders ||| Depression
	CHEMBL297302	D006547	BENPERIDOL	Hernia	0	Never tested	0.0261452	D012559 ||| D001008 ||| D003863	Schizophrenia ||| Anxiety Disorders ||| Depression
	CHEMBL297302	D006689	BENPERIDOL	Hodgkin Disease	0	Never tested	0.0642355	D012559 ||| D001008 ||| D003863	Schizophrenia ||| Anxiety Disorders ||| Depression
	CHEMBL297302	D008113	BENPERIDOL	Liver Neoplasms	0	Never tested	0.0306123	D012559 ||| D001008 ||| D003863	Schizophrenia ||| Anxiety Disorders ||| Depression
	CHEMBL297302	D010051	BENPERIDOL	Ovarian Neoplasms	0	Never tested	0.00925698	D012559 ||| D001008 ||| D003863	Schizophrenia ||| Anxiety Disorders ||| Depression
	CHEMBL297302	D011471	BENPERIDOL	Prostatic Neoplasms	0	Never tested	0.00557026	D012559 ||| D001008 ||| D003863	Schizophrenia ||| Anxiety Disorders ||| Depression
	CHEMBL297302	D000647	BENPERIDOL	Amnesia	0	Never tested	0.00565681	D012559 ||| D001008 ||| D003863	Schizophrenia ||| Anxiety Disorders ||| Depression
	CHEMBL297302	D007951	BENPERIDOL	Leukemia, Myeloid	0	Never tested	0.0366822	D012559 ||| D001008 ||| D003863	Schizophrenia ||| Anxiety Disorders ||| Depression
	CHEMBL297302	D000152	BENPERIDOL	Acne Vulgaris	0	Never tested	0.0421282	D012559 ||| D001008 ||| D003863	Schizophrenia ||| Anxiety Disorders ||| Depression
	CHEMBL297302	D000740	BENPERIDOL	Anemia	0	Never tested	0.0305482	D012559 ||| D001008 ||| D003863	Schizophrenia ||| Anxiety Disorders ||| Depression
	CHEMBL297302	D001064	BENPERIDOL	Appendicitis	0	Never tested	0.00244301	D012559 ||| D001008 ||| D003863	Schizophrenia ||| Anxiety Disorders ||| Depression
	CHEMBL297302	D003248	BENPERIDOL	Constipation	0	Never tested	0.0105868	D012559 ||| D001008 ||| D003863	Schizophrenia ||| Anxiety Disorders ||| Depression
	CHEMBL297302	D015352	BENPERIDOL	Dry Eye Syndromes	0	Never tested	0.0136749	D012559 ||| D001008 ||| D003863	Schizophrenia ||| Anxiety Disorders ||| Depression
	CHEMBL297302	D004381	BENPERIDOL	Duodenal Ulcer	0	Never tested	0.00236862	D012559 ||| D001008 ||| D003863	Schizophrenia ||| Anxiety Disorders ||| Depression
	CHEMBL297302	D015837	BENPERIDOL	Vestibular Diseases	0	Never tested	0.0376647	D012559 ||| D001008 ||| D003863	Schizophrenia ||| Anxiety Disorders ||| Depression
	CHEMBL297302	D005705	BENPERIDOL	Gallbladder Diseases	0	Never tested	0.0137227	D012559 ||| D001008 ||| D003863	Schizophrenia ||| Anxiety Disorders ||| Depression
	CHEMBL297302	D006073	BENPERIDOL	Gout	0	Never tested	0.0374119	D012559 ||| D001008 ||| D003863	Schizophrenia ||| Anxiety Disorders ||| Depression
	CHEMBL297302	D001145	BENPERIDOL	Arrhythmias, Cardiac	0	Never tested	0.00339491	D012559 ||| D001008 ||| D003863	Schizophrenia ||| Anxiety Disorders ||| Depression
	CHEMBL297302	D043183	BENPERIDOL	Irritable Bowel Syndrome	0	Never tested	0.048488	D012559 ||| D001008 ||| D003863	Schizophrenia ||| Anxiety Disorders ||| Depression
	CHEMBL297302	D001851	BENPERIDOL	Bone Diseases, Metabolic	0	Never tested	0.00351373	D012559 ||| D001008 ||| D003863	Schizophrenia ||| Anxiety Disorders ||| Depression
	CHEMBL297302	D010024	BENPERIDOL	Osteoporosis	0	Never tested	0.0109491	D012559 ||| D001008 ||| D003863	Schizophrenia ||| Anxiety Disorders ||| Depression
	CHEMBL297302	D009443	BENPERIDOL	Neuritis	0	Never tested	0.0227749	D012559 ||| D001008 ||| D003863	Schizophrenia ||| Anxiety Disorders ||| Depression
	CHEMBL297302	D010538	BENPERIDOL	Peritonitis	0	Never tested	0.00525717	D012559 ||| D001008 ||| D003863	Schizophrenia ||| Anxiety Disorders ||| Depression
	CHEMBL297302	D010998	BENPERIDOL	Pleurisy	0	Never tested	0.010305	D012559 ||| D001008 ||| D003863	Schizophrenia ||| Anxiety Disorders ||| Depression
	CHEMBL297302	D011565	BENPERIDOL	Psoriasis	0	Never tested	0.0683659	D012559 ||| D001008 ||| D003863	Schizophrenia ||| Anxiety Disorders ||| Depression
	CHEMBL297302	D012163	BENPERIDOL	Retinal Detachment	0	Never tested	0.00598476	D012559 ||| D001008 ||| D003863	Schizophrenia ||| Anxiety Disorders ||| Depression
	CHEMBL297302	D012393	BENPERIDOL	Rosacea	0	Never tested	0.00763324	D012559 ||| D001008 ||| D003863	Schizophrenia ||| Anxiety Disorders ||| Depression
	CHEMBL297302	D006042	BENPERIDOL	Goiter	0	Never tested	0.0144019	D012559 ||| D001008 ||| D003863	Schizophrenia ||| Anxiety Disorders ||| Depression
	CHEMBL297302	D002546	BENPERIDOL	Ischemic Attack, Transient	0	Never tested	0.00439438	D012559 ||| D001008 ||| D003863	Schizophrenia ||| Anxiety Disorders ||| Depression
	CHEMBL297302	D000083242	BENPERIDOL	Ischemic Stroke	0	Never tested	0.00648873	D012559 ||| D001008 ||| D003863	Schizophrenia ||| Anxiety Disorders ||| Depression
	CHEMBL297302	D012891	BENPERIDOL	Sleep Apnea Syndromes	0	Never tested	0.0119951	D012559 ||| D001008 ||| D003863	Schizophrenia ||| Anxiety Disorders ||| Depression
	CHEMBL297302	D013921	BENPERIDOL	Thrombocytopenia	0	Never tested	0.010183	D012559 ||| D001008 ||| D003863	Schizophrenia ||| Anxiety Disorders ||| Depression
	CHEMBL297302	D015179	BENPERIDOL	Colorectal Neoplasms	0	Never tested	0.00316961	D012559 ||| D001008 ||| D003863	Schizophrenia ||| Anxiety Disorders ||| Depression
	CHEMBL297302	D006627	BENPERIDOL	Hirschsprung Disease	0	Never tested	0.00073349	D012559 ||| D001008 ||| D003863	Schizophrenia ||| Anxiety Disorders ||| Depression
	CHEMBL297302	D013964	BENPERIDOL	Thyroid Neoplasms	0	Never tested	0.0080867	D012559 ||| D001008 ||| D003863	Schizophrenia ||| Anxiety Disorders ||| Depression
	CHEMBL297302	D010001	BENPERIDOL	Osteitis Deformans	0	Never tested	0.0210846	D012559 ||| D001008 ||| D003863	Schizophrenia ||| Anxiety Disorders ||| Depression
	CHEMBL297302	D007018	BENPERIDOL	Hypopituitarism	0	Never tested	0.0222451	D012559 ||| D001008 ||| D003863	Schizophrenia ||| Anxiety Disorders ||| Depression
	CHEMBL297302	D020246	BENPERIDOL	Venous Thrombosis	0	Never tested	0.00803879	D012559 ||| D001008 ||| D003863	Schizophrenia ||| Anxiety Disorders ||| Depression
	CHEMBL297302	D000075224	BENPERIDOL	Cardiac Conduction System Disease	0	Never tested	0.0252976	D012559 ||| D001008 ||| D003863	Schizophrenia ||| Anxiety Disorders ||| Depression
	CHEMBL297302	D003731	BENPERIDOL	Dental Caries	0	Never tested	0.00689391	D012559 ||| D001008 ||| D003863	Schizophrenia ||| Anxiety Disorders ||| Depression
	CHEMBL297302	D005242	BENPERIDOL	Fecal Incontinence	0	Never tested	0.0219646	D012559 ||| D001008 ||| D003863	Schizophrenia ||| Anxiety Disorders ||| Depression
	CHEMBL297302	D016055	BENPERIDOL	Urinary Retention	0	Never tested	0.0336563	D012559 ||| D001008 ||| D003863	Schizophrenia ||| Anxiety Disorders ||| Depression
	CHEMBL297302	D011141	BENPERIDOL	Polyuria	0	Never tested	0.0014858	D012559 ||| D001008 ||| D003863	Schizophrenia ||| Anxiety Disorders ||| Depression
	CHEMBL297302	D007762	BENPERIDOL	Labyrinthitis	0	Never tested	0.013358	D012559 ||| D001008 ||| D003863	Schizophrenia ||| Anxiety Disorders ||| Depression
	CHEMBL297302	D012878	BENPERIDOL	Skin Neoplasms	0	Never tested	0.00640998	D012559 ||| D001008 ||| D003863	Schizophrenia ||| Anxiety Disorders ||| Depression
	CHEMBL297302	D009260	BENPERIDOL	Nail Diseases	0	Never tested	0.0225501	D012559 ||| D001008 ||| D003863	Schizophrenia ||| Anxiety Disorders ||| Depression
	CHEMBL297302	D016491	BENPERIDOL	Peripheral Vascular Diseases	0	Never tested	0.0218822	D012559 ||| D001008 ||| D003863	Schizophrenia ||| Anxiety Disorders ||| Depression
	CHEMBL297302	D011111	BENPERIDOL	Polymyalgia Rheumatica	0	Never tested	0.0185913	D012559 ||| D001008 ||| D003863	Schizophrenia ||| Anxiety Disorders ||| Depression
	CHEMBL297302	D013118	BENPERIDOL	Spinal Cord Diseases	0	Never tested	0.0164644	D012559 ||| D001008 ||| D003863	Schizophrenia ||| Anxiety Disorders ||| Depression
	CHEMBL297302	D014581	BENPERIDOL	Urticaria	0	Never tested	0.0202385	D012559 ||| D001008 ||| D003863	Schizophrenia ||| Anxiety Disorders ||| Depression
	CHEMBL297302	D014648	BENPERIDOL	Varicose Veins	0	Never tested	0.0161293	D012559 ||| D001008 ||| D003863	Schizophrenia ||| Anxiety Disorders ||| Depression
	CHEMBL297302	D010031	BENPERIDOL	Otitis	0	Never tested	0.00637939	D012559 ||| D001008 ||| D003863	Schizophrenia ||| Anxiety Disorders ||| Depression
	CHEMBL297302	D019966	BENPERIDOL	Substance-Related Disorders	0	Never tested	0.0460333	D012559 ||| D001008 ||| D003863	Schizophrenia ||| Anxiety Disorders ||| Depression
	CHEMBL297302	D015155	BENPERIDOL	Esophageal Spasm, Diffuse	0	Never tested	0.0172235	D012559 ||| D001008 ||| D003863	Schizophrenia ||| Anxiety Disorders ||| Depression
	CHEMBL3	D001289	NICOTINE	Attention Deficit Disorder with Hyperactivity	0	Phase unknown	0.0250869	D014029 ||| D003093	Tobacco Use Disorder ||| Colitis, Ulcerative
	CHEMBL3	D001008	NICOTINE	Anxiety Disorders	0	Phase unknown	0.0360414	D014029 ||| D003093	Tobacco Use Disorder ||| Colitis, Ulcerative
	CHEMBL3	D013313	NICOTINE	Stress Disorders, Post-Traumatic	0	Phase unknown	0.00523491	D014029 ||| D003093	Tobacco Use Disorder ||| Colitis, Ulcerative
	CHEMBL3	D000856	NICOTINE	Anorexia Nervosa	0	Never tested	0.0011894	D014029 ||| D003093	Tobacco Use Disorder ||| Colitis, Ulcerative
	CHEMBL3	D015228	NICOTINE	Hypertriglyceridemia	0	Never tested	0.00787418	D014029 ||| D003093	Tobacco Use Disorder ||| Colitis, Ulcerative
	CHEMBL3	D003324	NICOTINE	Coronary Artery Disease	0	Phase unknown	0.0651683	D014029 ||| D003093	Tobacco Use Disorder ||| Colitis, Ulcerative
	CHEMBL3	D009765	NICOTINE	Obesity	0	Never tested	0.00275973	D014029 ||| D003093	Tobacco Use Disorder ||| Colitis, Ulcerative
	CHEMBL3	D020177	NICOTINE	Idiopathic Hypersomnia	0	Never tested	0.0221382	D014029 ||| D003093	Tobacco Use Disorder ||| Colitis, Ulcerative
	CHEMBL3	D010300	NICOTINE	Parkinson Disease	0	Phase unknown	0.0104775	D014029 ||| D003093	Tobacco Use Disorder ||| Colitis, Ulcerative
	CHEMBL3	D013771	NICOTINE	Tetralogy of Fallot	0	Never tested	0.0190157	D014029 ||| D003093	Tobacco Use Disorder ||| Colitis, Ulcerative
	CHEMBL3	D001172	NICOTINE	Arthritis, Rheumatoid	0	Never tested	0.0836499	D014029 ||| D003093	Tobacco Use Disorder ||| Colitis, Ulcerative
	CHEMBL3	D003424	NICOTINE	Crohn Disease	0	Never tested	0.295363	D014029 ||| D003093	Tobacco Use Disorder ||| Colitis, Ulcerative
	CHEMBL3	D003093	NICOTINE	Colitis, Ulcerative	1	Approved	0.0116638	D014029	Tobacco Use Disorder
	CHEMBL3	D015212	NICOTINE	Inflammatory Bowel Diseases	0	Never tested	0.661543	D014029 ||| D003093	Tobacco Use Disorder ||| Colitis, Ulcerative
	CHEMBL3	D002761	NICOTINE	Cholangitis	0	Never tested	0.0540572	D014029 ||| D003093	Tobacco Use Disorder ||| Colitis, Ulcerative
	CHEMBL3	D017098	NICOTINE	IgA Deficiency	0	Status unknown	0.0044056	D014029 ||| D003093	Tobacco Use Disorder ||| Colitis, Ulcerative
	CHEMBL3	D008268	NICOTINE	Macular Degeneration	0	Never tested	0.00879492	D014029 ||| D003093	Tobacco Use Disorder ||| Colitis, Ulcerative
	CHEMBL3	D034381	NICOTINE	Hearing Loss	0	Never tested	0.016518	D014029 ||| D003093	Tobacco Use Disorder ||| Colitis, Ulcerative
	CHEMBL3	D014012	NICOTINE	Tinnitus	0	Never tested	0.00672184	D014029 ||| D003093	Tobacco Use Disorder ||| Colitis, Ulcerative
	CHEMBL3	D000505	NICOTINE	Alopecia	0	Never tested	0.00395142	D014029 ||| D003093	Tobacco Use Disorder ||| Colitis, Ulcerative
	CHEMBL3	D019226	NICOTINE	Oral Ulcer	0	Never tested	0.0694558	D014029 ||| D003093	Tobacco Use Disorder ||| Colitis, Ulcerative
	CHEMBL3	D000787	NICOTINE	Angina Pectoris	0	Never tested	0.0329627	D014029 ||| D003093	Tobacco Use Disorder ||| Colitis, Ulcerative
	CHEMBL3	D065631	NICOTINE	Rhinitis, Allergic	0	Never tested	0.11961	D014029 ||| D003093	Tobacco Use Disorder ||| Colitis, Ulcerative
	CHEMBL3	D001249	NICOTINE	Asthma	0	Phase unknown	0.113435	D014029 ||| D003093	Tobacco Use Disorder ||| Colitis, Ulcerative
	CHEMBL3	D005764	NICOTINE	Gastroesophageal Reflux	0	Never tested	0.00763606	D014029 ||| D003093	Tobacco Use Disorder ||| Colitis, Ulcerative
	CHEMBL3	D007037	NICOTINE	Hypothyroidism	0	Never tested	0.0562117	D014029 ||| D003093	Tobacco Use Disorder ||| Colitis, Ulcerative
	CHEMBL3	D008881	NICOTINE	Migraine Disorders	0	Never tested	0.0058958	D014029 ||| D003093	Tobacco Use Disorder ||| Colitis, Ulcerative
	CHEMBL3	D004485	NICOTINE	Eczema	0	Never tested	0.0201471	D014029 ||| D003093	Tobacco Use Disorder ||| Colitis, Ulcerative
	CHEMBL3	D006937	NICOTINE	Hypercholesterolemia	0	Never tested	0.0207216	D014029 ||| D003093	Tobacco Use Disorder ||| Colitis, Ulcerative
	CHEMBL3	D012626	NICOTINE	Sebaceous Gland Neoplasms	0	Status unknown	0.0035333	D014029 ||| D003093	Tobacco Use Disorder ||| Colitis, Ulcerative
	CHEMBL3	D001943	NICOTINE	Breast Neoplasms	0	Phase unknown	0.00506209	D014029 ||| D003093	Tobacco Use Disorder ||| Colitis, Ulcerative
	CHEMBL3	D002280	NICOTINE	Carcinoma, Basal Cell	0	Never tested	0.0039343	D014029 ||| D003093	Tobacco Use Disorder ||| Colitis, Ulcerative
	CHEMBL3	D000230	NICOTINE	Adenocarcinoma	0	Never tested	0.0289995	D014029 ||| D003093	Tobacco Use Disorder ||| Colitis, Ulcerative
	CHEMBL3	D002386	NICOTINE	Cataract	0	Never tested	0.00901671	D014029 ||| D003093	Tobacco Use Disorder ||| Colitis, Ulcerative
	CHEMBL3	D006552	NICOTINE	Hernia, Inguinal	0	Never tested	0.00276648	D014029 ||| D003093	Tobacco Use Disorder ||| Colitis, Ulcerative
	CHEMBL3	D012005	NICOTINE	Rectal Prolapse	0	Status unknown	0.0212131	D014029 ||| D003093	Tobacco Use Disorder ||| Colitis, Ulcerative
	CHEMBL3	D014029	NICOTINE	Tobacco Use Disorder	1	Approved	0.0191427	D003093	Colitis, Ulcerative
	CHEMBL3	D009203	NICOTINE	Myocardial Infarction	0	Phase unknown	0.0155575	D014029 ||| D003093	Tobacco Use Disorder ||| Colitis, Ulcerative
	CHEMBL3	D005756	NICOTINE	Gastritis	0	Never tested	0.00451872	D014029 ||| D003093	Tobacco Use Disorder ||| Colitis, Ulcerative
	CHEMBL3	D006548	NICOTINE	Hernia, Diaphragmatic	0	Never tested	0.00452337	D014029 ||| D003093	Tobacco Use Disorder ||| Colitis, Ulcerative
	CHEMBL3	D000076385	NICOTINE	Diverticular Diseases	0	Never tested	0.00266607	D014029 ||| D003093	Tobacco Use Disorder ||| Colitis, Ulcerative
	CHEMBL3	D007319	NICOTINE	Sleep Initiation and Maintenance Disorders	0	Never tested	0.00992484	D014029 ||| D003093	Tobacco Use Disorder ||| Colitis, Ulcerative
	CHEMBL3	D009290	NICOTINE	Narcolepsy	0	Never tested	0.0144209	D014029 ||| D003093	Tobacco Use Disorder ||| Colitis, Ulcerative
	CHEMBL3	D003922	NICOTINE	Diabetes Mellitus, Type 1	0	Never tested	0.00895536	D014029 ||| D003093	Tobacco Use Disorder ||| Colitis, Ulcerative
	CHEMBL3	D002446	NICOTINE	Celiac Disease	0	Never tested	0.0136546	D014029 ||| D003093	Tobacco Use Disorder ||| Colitis, Ulcerative
	CHEMBL3	D008105	NICOTINE	Liver Cirrhosis, Biliary	0	Never tested	0.0218353	D014029 ||| D003093	Tobacco Use Disorder ||| Colitis, Ulcerative
	CHEMBL3	D014820	NICOTINE	Vitiligo	0	Never tested	0.0154456	D014029 ||| D003093	Tobacco Use Disorder ||| Colitis, Ulcerative
	CHEMBL3	D009798	NICOTINE	Ocular Hypertension	0	Never tested	0.0155656	D014029 ||| D003093	Tobacco Use Disorder ||| Colitis, Ulcerative
	CHEMBL3	D009447	NICOTINE	Neuroblastoma	0	Never tested	0.00276341	D014029 ||| D003093	Tobacco Use Disorder ||| Colitis, Ulcerative
	CHEMBL3	D012559	NICOTINE	Schizophrenia	0	Phase unknown	0.00879325	D014029 ||| D003093	Tobacco Use Disorder ||| Colitis, Ulcerative
	CHEMBL3	D000690	NICOTINE	Amyotrophic Lateral Sclerosis	0	Never tested	0.00547594	D014029 ||| D003093	Tobacco Use Disorder ||| Colitis, Ulcerative
	CHEMBL3	D008180	NICOTINE	Lupus Erythematosus, Systemic	0	Never tested	0.0268836	D014029 ||| D003093	Tobacco Use Disorder ||| Colitis, Ulcerative
	CHEMBL3	D000437	NICOTINE	Alcoholism	0	Phase I	0.0626961	D014029 ||| D003093	Tobacco Use Disorder ||| Colitis, Ulcerative
	CHEMBL3	D000067877	NICOTINE	Autism Spectrum Disorder	0	Phase I	0.0166662	D014029 ||| D003093	Tobacco Use Disorder ||| Colitis, Ulcerative
	CHEMBL3	D001714	NICOTINE	Bipolar Disorder	0	Phase unknown	0.026123	D014029 ||| D003093	Tobacco Use Disorder ||| Colitis, Ulcerative
	CHEMBL3	D009771	NICOTINE	Obsessive-Compulsive Disorder	0	Never tested	0.0092257	D014029 ||| D003093	Tobacco Use Disorder ||| Colitis, Ulcerative
	CHEMBL3	D003924	NICOTINE	Diabetes Mellitus, Type 2	0	Phase unknown	0.0225574	D014029 ||| D003093	Tobacco Use Disorder ||| Colitis, Ulcerative
	CHEMBL3	D000544	NICOTINE	Alzheimer Disease	0	Never tested	0.00808937	D014029 ||| D003093	Tobacco Use Disorder ||| Colitis, Ulcerative
	CHEMBL3	D004827	NICOTINE	Epilepsy	0	Never tested	0.0354821	D014029 ||| D003093	Tobacco Use Disorder ||| Colitis, Ulcerative
	CHEMBL3	D005901	NICOTINE	Glaucoma	0	Never tested	0.0462639	D014029 ||| D003093	Tobacco Use Disorder ||| Colitis, Ulcerative
	CHEMBL3	D051436	NICOTINE	Renal Insufficiency, Chronic	0	Never tested	0.0132737	D014029 ||| D003093	Tobacco Use Disorder ||| Colitis, Ulcerative
	CHEMBL3	D013167	NICOTINE	Spondylitis, Ankylosing	0	Never tested	0.147472	D014029 ||| D003093	Tobacco Use Disorder ||| Colitis, Ulcerative
	CHEMBL3	D003863	NICOTINE	Depression	0	Phase unknown	0.037741	D014029 ||| D003093	Tobacco Use Disorder ||| Colitis, Ulcerative
	CHEMBL3	D010003	NICOTINE	Osteoarthritis	0	Never tested	0.115176	D014029 ||| D003093	Tobacco Use Disorder ||| Colitis, Ulcerative
	CHEMBL3	D000419	NICOTINE	Albuminuria	0	Never tested	0.00588842	D014029 ||| D003093	Tobacco Use Disorder ||| Colitis, Ulcerative
	CHEMBL3	D001281	NICOTINE	Atrial Fibrillation	0	Never tested	0.000699353	D014029 ||| D003093	Tobacco Use Disorder ||| Colitis, Ulcerative
	CHEMBL3	D006973	NICOTINE	Hypertension	0	Never tested	0.00516204	D014029 ||| D003093	Tobacco Use Disorder ||| Colitis, Ulcerative
	CHEMBL3	D006327	NICOTINE	Heart Block	0	Never tested	0.0104615	D014029 ||| D003093	Tobacco Use Disorder ||| Colitis, Ulcerative
	CHEMBL3	D055623	NICOTINE	Keratosis, Actinic	0	Never tested	0.0115336	D014029 ||| D003093	Tobacco Use Disorder ||| Colitis, Ulcerative
	CHEMBL3	D001991	NICOTINE	Bronchitis	0	Never tested	0.281277	D014029 ||| D003093	Tobacco Use Disorder ||| Colitis, Ulcerative
	CHEMBL3	D008175	NICOTINE	Lung Neoplasms	0	Phase unknown	0.0230332	D014029 ||| D003093	Tobacco Use Disorder ||| Colitis, Ulcerative
	CHEMBL3	D008545	NICOTINE	Melanoma	0	Phase unknown	0.0405232	D014029 ||| D003093	Tobacco Use Disorder ||| Colitis, Ulcerative
	CHEMBL3	D008228	NICOTINE	Lymphoma, Non-Hodgkin	0	Never tested	0.00557242	D014029 ||| D003093	Tobacco Use Disorder ||| Colitis, Ulcerative
	CHEMBL3	D002294	NICOTINE	Carcinoma, Squamous Cell	0	Phase unknown	0.027139	D014029 ||| D003093	Tobacco Use Disorder ||| Colitis, Ulcerative
	CHEMBL3	D002349	NICOTINE	Carpal Tunnel Syndrome	0	Never tested	0.0183073	D014029 ||| D003093	Tobacco Use Disorder ||| Colitis, Ulcerative
	CHEMBL3	D016883	NICOTINE	Diabetic Ketoacidosis	0	Never tested	0.00542122	D014029 ||| D003093	Tobacco Use Disorder ||| Colitis, Ulcerative
	CHEMBL3	D001749	NICOTINE	Urinary Bladder Neoplasms	0	Phase unknown	0.0192965	D014029 ||| D003093	Tobacco Use Disorder ||| Colitis, Ulcerative
	CHEMBL3	D007889	NICOTINE	Leiomyoma	0	Never tested	0.0606827	D014029 ||| D003093	Tobacco Use Disorder ||| Colitis, Ulcerative
	CHEMBL3	D018798	NICOTINE	Anemia, Iron-Deficiency	0	Never tested	0.0148833	D014029 ||| D003093	Tobacco Use Disorder ||| Colitis, Ulcerative
	CHEMBL3	D012893	NICOTINE	Sleep Wake Disorders	0	Never tested	0.0311817	D014029 ||| D003093	Tobacco Use Disorder ||| Colitis, Ulcerative
	CHEMBL3	D011655	NICOTINE	Pulmonary Embolism	0	Never tested	0.105404	D014029 ||| D003093	Tobacco Use Disorder ||| Colitis, Ulcerative
	CHEMBL3	D009202	NICOTINE	Cardiomyopathies	0	Never tested	0.0554432	D014029 ||| D003093	Tobacco Use Disorder ||| Colitis, Ulcerative
	CHEMBL3	D013345	NICOTINE	Subarachnoid Hemorrhage	0	Phase unknown	0.0132336	D014029 ||| D003093	Tobacco Use Disorder ||| Colitis, Ulcerative
	CHEMBL3	D002543	NICOTINE	Cerebral Hemorrhage	0	Never tested	0.0151423	D014029 ||| D003093	Tobacco Use Disorder ||| Colitis, Ulcerative
	CHEMBL3	D050197	NICOTINE	Arteriosclerosis	0	Never tested	0.0273562	D014029 ||| D003093	Tobacco Use Disorder ||| Colitis, Ulcerative
	CHEMBL3	D006484	NICOTINE	Hemorrhoids	0	Never tested	0.131969	D014029 ||| D003093	Tobacco Use Disorder ||| Colitis, Ulcerative
	CHEMBL3	D012852	NICOTINE	Sinusitis	0	Never tested	0.0160481	D014029 ||| D003093	Tobacco Use Disorder ||| Colitis, Ulcerative
	CHEMBL3	D011030	NICOTINE	Pneumothorax	0	Never tested	0.43045	D014029 ||| D003093	Tobacco Use Disorder ||| Colitis, Ulcerative
	CHEMBL3	D013276	NICOTINE	Stomach Ulcer	0	Never tested	0.0194104	D014029 ||| D003093	Tobacco Use Disorder ||| Colitis, Ulcerative
	CHEMBL3	D002769	NICOTINE	Cholelithiasis	0	Never tested	0.0292465	D014029 ||| D003093	Tobacco Use Disorder ||| Colitis, Ulcerative
	CHEMBL3	D002764	NICOTINE	Cholecystitis	0	Never tested	0.00994584	D014029 ||| D003093	Tobacco Use Disorder ||| Colitis, Ulcerative
	CHEMBL3	D010195	NICOTINE	Pancreatitis	0	Never tested	0.00150683	D014029 ||| D003093	Tobacco Use Disorder ||| Colitis, Ulcerative
	CHEMBL3	D008010	NICOTINE	Lichen Planus	0	Never tested	0.0113849	D014029 ||| D003093	Tobacco Use Disorder ||| Colitis, Ulcerative
	CHEMBL3	D017492	NICOTINE	Keratosis, Seborrheic	0	Never tested	0.00173421	D014029 ||| D003093	Tobacco Use Disorder ||| Colitis, Ulcerative
	CHEMBL3	D007676	NICOTINE	Kidney Failure, Chronic	0	Never tested	0.00945187	D014029 ||| D003093	Tobacco Use Disorder ||| Colitis, Ulcerative
	CHEMBL3	D003556	NICOTINE	Cystitis	0	Never tested	0.0114283	D014029 ||| D003093	Tobacco Use Disorder ||| Colitis, Ulcerative
	CHEMBL3	D011470	NICOTINE	Prostatic Hyperplasia	0	Never tested	0.00139433	D014029 ||| D003093	Tobacco Use Disorder ||| Colitis, Ulcerative
	CHEMBL3	D006177	NICOTINE	Gynecomastia	0	Never tested	0.00955826	D014029 ||| D003093	Tobacco Use Disorder ||| Colitis, Ulcerative
	CHEMBL3	D004715	NICOTINE	Endometriosis	0	Never tested	0.0206391	D014029 ||| D003093	Tobacco Use Disorder ||| Colitis, Ulcerative
	CHEMBL3	D014717	NICOTINE	Vertigo	0	Never tested	0.00343994	D014029 ||| D003093	Tobacco Use Disorder ||| Colitis, Ulcerative
	CHEMBL3	D010437	NICOTINE	Peptic Ulcer	0	Never tested	0.0232503	D014029 ||| D003093	Tobacco Use Disorder ||| Colitis, Ulcerative
	CHEMBL3	D005921	NICOTINE	Glomerulonephritis	0	Never tested	0.0125499	D014029 ||| D003093	Tobacco Use Disorder ||| Colitis, Ulcerative
	CHEMBL3	D006333	NICOTINE	Heart Failure	0	Phase III	0.0214639	D014029 ||| D003093	Tobacco Use Disorder ||| Colitis, Ulcerative
	CHEMBL3	D006547	NICOTINE	Hernia	0	Never tested	0.0163182	D014029 ||| D003093	Tobacco Use Disorder ||| Colitis, Ulcerative
	CHEMBL3	D006689	NICOTINE	Hodgkin Disease	0	Never tested	0.00832671	D014029 ||| D003093	Tobacco Use Disorder ||| Colitis, Ulcerative
	CHEMBL3	D008113	NICOTINE	Liver Neoplasms	0	Phase unknown	0.0124906	D014029 ||| D003093	Tobacco Use Disorder ||| Colitis, Ulcerative
	CHEMBL3	D010051	NICOTINE	Ovarian Neoplasms	0	Never tested	0.0597458	D014029 ||| D003093	Tobacco Use Disorder ||| Colitis, Ulcerative
	CHEMBL3	D011471	NICOTINE	Prostatic Neoplasms	0	Phase unknown	0.0227941	D014029 ||| D003093	Tobacco Use Disorder ||| Colitis, Ulcerative
	CHEMBL3	D000647	NICOTINE	Amnesia	0	Never tested	0.0262564	D014029 ||| D003093	Tobacco Use Disorder ||| Colitis, Ulcerative
	CHEMBL3	D000152	NICOTINE	Acne Vulgaris	0	Never tested	0.0278014	D014029 ||| D003093	Tobacco Use Disorder ||| Colitis, Ulcerative
	CHEMBL3	D000740	NICOTINE	Anemia	0	Never tested	0.00380076	D014029 ||| D003093	Tobacco Use Disorder ||| Colitis, Ulcerative
	CHEMBL3	D001064	NICOTINE	Appendicitis	0	Never tested	0.0242536	D014029 ||| D003093	Tobacco Use Disorder ||| Colitis, Ulcerative
	CHEMBL3	D003248	NICOTINE	Constipation	0	Phase unknown	0.00775852	D014029 ||| D003093	Tobacco Use Disorder ||| Colitis, Ulcerative
	CHEMBL3	D015352	NICOTINE	Dry Eye Syndromes	0	Never tested	0.00746169	D014029 ||| D003093	Tobacco Use Disorder ||| Colitis, Ulcerative
	CHEMBL3	D004381	NICOTINE	Duodenal Ulcer	0	Never tested	0.00109346	D014029 ||| D003093	Tobacco Use Disorder ||| Colitis, Ulcerative
	CHEMBL3	D005705	NICOTINE	Gallbladder Diseases	0	Never tested	0.0118888	D014029 ||| D003093	Tobacco Use Disorder ||| Colitis, Ulcerative
	CHEMBL3	D006073	NICOTINE	Gout	0	Never tested	0.00202492	D014029 ||| D003093	Tobacco Use Disorder ||| Colitis, Ulcerative
	CHEMBL3	D001145	NICOTINE	Arrhythmias, Cardiac	0	Never tested	0.00498489	D014029 ||| D003093	Tobacco Use Disorder ||| Colitis, Ulcerative
	CHEMBL3	D043183	NICOTINE	Irritable Bowel Syndrome	0	Never tested	0.0138882	D014029 ||| D003093	Tobacco Use Disorder ||| Colitis, Ulcerative
	CHEMBL3	D010024	NICOTINE	Osteoporosis	0	Never tested	0.0398985	D014029 ||| D003093	Tobacco Use Disorder ||| Colitis, Ulcerative
	CHEMBL3	D010538	NICOTINE	Peritonitis	0	Never tested	0.0183727	D014029 ||| D003093	Tobacco Use Disorder ||| Colitis, Ulcerative
	CHEMBL3	D011565	NICOTINE	Psoriasis	0	Never tested	0.0963544	D014029 ||| D003093	Tobacco Use Disorder ||| Colitis, Ulcerative
	CHEMBL3	D012163	NICOTINE	Retinal Detachment	0	Never tested	0.00542987	D014029 ||| D003093	Tobacco Use Disorder ||| Colitis, Ulcerative
	CHEMBL3	D012393	NICOTINE	Rosacea	0	Never tested	0.0100142	D014029 ||| D003093	Tobacco Use Disorder ||| Colitis, Ulcerative
	CHEMBL3	D006042	NICOTINE	Goiter	0	Never tested	0.00585731	D014029 ||| D003093	Tobacco Use Disorder ||| Colitis, Ulcerative
	CHEMBL3	D000083242	NICOTINE	Ischemic Stroke	0	Never tested	0.0372267	D014029 ||| D003093	Tobacco Use Disorder ||| Colitis, Ulcerative
	CHEMBL3	D012891	NICOTINE	Sleep Apnea Syndromes	0	Never tested	0.0278256	D014029 ||| D003093	Tobacco Use Disorder ||| Colitis, Ulcerative
	CHEMBL3	D015179	NICOTINE	Colorectal Neoplasms	0	Never tested	0.0336519	D014029 ||| D003093	Tobacco Use Disorder ||| Colitis, Ulcerative
	CHEMBL3	D006627	NICOTINE	Hirschsprung Disease	0	Never tested	0.00188554	D014029 ||| D003093	Tobacco Use Disorder ||| Colitis, Ulcerative
	CHEMBL3	D013964	NICOTINE	Thyroid Neoplasms	0	Never tested	0.0026927	D014029 ||| D003093	Tobacco Use Disorder ||| Colitis, Ulcerative
	CHEMBL3	D010001	NICOTINE	Osteitis Deformans	0	Never tested	0.0166014	D014029 ||| D003093	Tobacco Use Disorder ||| Colitis, Ulcerative
	CHEMBL3	D007018	NICOTINE	Hypopituitarism	0	Never tested	0.0163914	D014029 ||| D003093	Tobacco Use Disorder ||| Colitis, Ulcerative
	CHEMBL3	D020246	NICOTINE	Venous Thrombosis	0	Never tested	0.0937244	D014029 ||| D003093	Tobacco Use Disorder ||| Colitis, Ulcerative
	CHEMBL3	D003731	NICOTINE	Dental Caries	0	Never tested	0.0410495	D014029 ||| D003093	Tobacco Use Disorder ||| Colitis, Ulcerative
	CHEMBL3	D013118	NICOTINE	Spinal Cord Diseases	0	Never tested	0.00620252	D014029 ||| D003093	Tobacco Use Disorder ||| Colitis, Ulcerative
	CHEMBL3	D014581	NICOTINE	Urticaria	0	Never tested	0.0122674	D014029 ||| D003093	Tobacco Use Disorder ||| Colitis, Ulcerative
	CHEMBL3	D014648	NICOTINE	Varicose Veins	0	Never tested	0.0436629	D014029 ||| D003093	Tobacco Use Disorder ||| Colitis, Ulcerative
	CHEMBL3	D010031	NICOTINE	Otitis	0	Never tested	0.00128372	D014029 ||| D003093	Tobacco Use Disorder ||| Colitis, Ulcerative
	CHEMBL3	D015155	NICOTINE	Esophageal Spasm, Diffuse	0	Never tested	0.00792802	D014029 ||| D003093	Tobacco Use Disorder ||| Colitis, Ulcerative
	CHEMBL30	D001289	CIMETIDINE	Attention Deficit Disorder with Hyperactivity	0	Never tested	0.0544859	D005764 ||| D010437 ||| D004381 ||| D013276 ||| D014581	Gastroesophageal Reflux ||| Peptic Ulcer ||| Duodenal Ulcer ||| Stomach Ulcer ||| Urticaria
	CHEMBL30	D001008	CIMETIDINE	Anxiety Disorders	0	Phase I	0.0112668	D005764 ||| D010437 ||| D006471 ||| D004381 ||| D004415 ||| D013276 ||| D014581	Gastroesophageal Reflux ||| Peptic Ulcer ||| Gastrointestinal Hemorrhage ||| Duodenal Ulcer ||| Dyspepsia ||| Stomach Ulcer ||| Urticaria
	CHEMBL30	D013313	CIMETIDINE	Stress Disorders, Post-Traumatic	0	Never tested	0.0105898	D005764 ||| D010437 ||| D004381 ||| D013276 ||| D014581	Gastroesophageal Reflux ||| Peptic Ulcer ||| Duodenal Ulcer ||| Stomach Ulcer ||| Urticaria
	CHEMBL30	D000856	CIMETIDINE	Anorexia Nervosa	0	Never tested	0.00378421	D005764 ||| D010437 ||| D004381 ||| D013276 ||| D014581	Gastroesophageal Reflux ||| Peptic Ulcer ||| Duodenal Ulcer ||| Stomach Ulcer ||| Urticaria
	CHEMBL30	D015228	CIMETIDINE	Hypertriglyceridemia	0	Never tested	0.060283	D005764 ||| D010437 ||| D004381 ||| D013276 ||| D014581	Gastroesophageal Reflux ||| Peptic Ulcer ||| Duodenal Ulcer ||| Stomach Ulcer ||| Urticaria
	CHEMBL30	D003324	CIMETIDINE	Coronary Artery Disease	0	Never tested	0.00880471	D005764 ||| D010437 ||| D006471 ||| D004381 ||| D004415 ||| D013276 ||| D014581	Gastroesophageal Reflux ||| Peptic Ulcer ||| Gastrointestinal Hemorrhage ||| Duodenal Ulcer ||| Dyspepsia ||| Stomach Ulcer ||| Urticaria
	CHEMBL30	D009765	CIMETIDINE	Obesity	0	Never tested	0.0484847	D005764 ||| D010437 ||| D006471 ||| D004381 ||| D004415 ||| D013276 ||| D014581	Gastroesophageal Reflux ||| Peptic Ulcer ||| Gastrointestinal Hemorrhage ||| Duodenal Ulcer ||| Dyspepsia ||| Stomach Ulcer ||| Urticaria
	CHEMBL30	D020177	CIMETIDINE	Idiopathic Hypersomnia	0	Never tested	0.00144078	D005764	Gastroesophageal Reflux
	CHEMBL30	D010300	CIMETIDINE	Parkinson Disease	0	Never tested	0.00777472	D005764 ||| D010437 ||| D006471 ||| D004381 ||| D004415 ||| D013276 ||| D014581	Gastroesophageal Reflux ||| Peptic Ulcer ||| Gastrointestinal Hemorrhage ||| Duodenal Ulcer ||| Dyspepsia ||| Stomach Ulcer ||| Urticaria
	CHEMBL30	D013771	CIMETIDINE	Tetralogy of Fallot	0	Never tested	0.00737404	D005764 ||| D010437 ||| D004381 ||| D013276 ||| D014581	Gastroesophageal Reflux ||| Peptic Ulcer ||| Duodenal Ulcer ||| Stomach Ulcer ||| Urticaria
	CHEMBL30	D001172	CIMETIDINE	Arthritis, Rheumatoid	0	Phase unknown	0.00334785	D005764 ||| D010437 ||| D006471 ||| D004381 ||| D004415 ||| D013276 ||| D014581	Gastroesophageal Reflux ||| Peptic Ulcer ||| Gastrointestinal Hemorrhage ||| Duodenal Ulcer ||| Dyspepsia ||| Stomach Ulcer ||| Urticaria
	CHEMBL30	D003424	CIMETIDINE	Crohn Disease	0	Never tested	0.0693405	D005764 ||| D010437 ||| D004381 ||| D013276 ||| D014581	Gastroesophageal Reflux ||| Peptic Ulcer ||| Duodenal Ulcer ||| Stomach Ulcer ||| Urticaria
	CHEMBL30	D003093	CIMETIDINE	Colitis, Ulcerative	0	Never tested	0.00778978	D005764 ||| D010437 ||| D004381 ||| D013276 ||| D014581	Gastroesophageal Reflux ||| Peptic Ulcer ||| Duodenal Ulcer ||| Stomach Ulcer ||| Urticaria
	CHEMBL30	D015212	CIMETIDINE	Inflammatory Bowel Diseases	0	Never tested	0.00543087	D005764 ||| D010437 ||| D006471 ||| D004381 ||| D004415 ||| D013276 ||| D014581	Gastroesophageal Reflux ||| Peptic Ulcer ||| Gastrointestinal Hemorrhage ||| Duodenal Ulcer ||| Dyspepsia ||| Stomach Ulcer ||| Urticaria
	CHEMBL30	D002761	CIMETIDINE	Cholangitis	0	Never tested	0.0182263	D005764 ||| D010437 ||| D004381 ||| D013276 ||| D014581	Gastroesophageal Reflux ||| Peptic Ulcer ||| Duodenal Ulcer ||| Stomach Ulcer ||| Urticaria
	CHEMBL30	D017098	CIMETIDINE	IgA Deficiency	0	Status unknown	0.00698345	D005764 ||| D010437 ||| D004381 ||| D013276 ||| D014581	Gastroesophageal Reflux ||| Peptic Ulcer ||| Duodenal Ulcer ||| Stomach Ulcer ||| Urticaria
	CHEMBL30	D008268	CIMETIDINE	Macular Degeneration	0	Never tested	0.0355167	D005764 ||| D010437 ||| D006471 ||| D004381 ||| D004415 ||| D013276 ||| D014581	Gastroesophageal Reflux ||| Peptic Ulcer ||| Gastrointestinal Hemorrhage ||| Duodenal Ulcer ||| Dyspepsia ||| Stomach Ulcer ||| Urticaria
	CHEMBL30	D034381	CIMETIDINE	Hearing Loss	0	Never tested	0.0029722	D005764 ||| D010437 ||| D004381 ||| D013276 ||| D014581	Gastroesophageal Reflux ||| Peptic Ulcer ||| Duodenal Ulcer ||| Stomach Ulcer ||| Urticaria
	CHEMBL30	D014012	CIMETIDINE	Tinnitus	0	Never tested	0.0152773	D005764	Gastroesophageal Reflux
	CHEMBL30	D000505	CIMETIDINE	Alopecia	0	Never tested	0.00968636	D005764 ||| D010437 ||| D004381 ||| D013276 ||| D014581	Gastroesophageal Reflux ||| Peptic Ulcer ||| Duodenal Ulcer ||| Stomach Ulcer ||| Urticaria
	CHEMBL30	D019226	CIMETIDINE	Oral Ulcer	0	Never tested	0.00363416	D005764 ||| D010437 ||| D004381 ||| D013276 ||| D014581	Gastroesophageal Reflux ||| Peptic Ulcer ||| Duodenal Ulcer ||| Stomach Ulcer ||| Urticaria
	CHEMBL30	D000787	CIMETIDINE	Angina Pectoris	0	Never tested	0.0421828	D005764 ||| D010437 ||| D006471 ||| D004381 ||| D004415 ||| D013276 ||| D014581	Gastroesophageal Reflux ||| Peptic Ulcer ||| Gastrointestinal Hemorrhage ||| Duodenal Ulcer ||| Dyspepsia ||| Stomach Ulcer ||| Urticaria
	CHEMBL30	D065631	CIMETIDINE	Rhinitis, Allergic	0	Never tested	0.0149413	D005764 ||| D010437 ||| D006471 ||| D004381 ||| D004415 ||| D013276 ||| D014581	Gastroesophageal Reflux ||| Peptic Ulcer ||| Gastrointestinal Hemorrhage ||| Duodenal Ulcer ||| Dyspepsia ||| Stomach Ulcer ||| Urticaria
	CHEMBL30	D001249	CIMETIDINE	Asthma	0	Never tested	0.017316	D005764 ||| D010437 ||| D006471 ||| D004381 ||| D004415 ||| D013276 ||| D014581	Gastroesophageal Reflux ||| Peptic Ulcer ||| Gastrointestinal Hemorrhage ||| Duodenal Ulcer ||| Dyspepsia ||| Stomach Ulcer ||| Urticaria
	CHEMBL30	D005764	CIMETIDINE	Gastroesophageal Reflux	1	Approved	0.0205565	D010437 ||| D006471 ||| D004381 ||| D004415 ||| D013276 ||| D014581	Peptic Ulcer ||| Gastrointestinal Hemorrhage ||| Duodenal Ulcer ||| Dyspepsia ||| Stomach Ulcer ||| Urticaria
	CHEMBL30	D007037	CIMETIDINE	Hypothyroidism	0	Never tested	0.0148549	D005764 ||| D010437 ||| D004381 ||| D013276 ||| D014581	Gastroesophageal Reflux ||| Peptic Ulcer ||| Duodenal Ulcer ||| Stomach Ulcer ||| Urticaria
	CHEMBL30	D008881	CIMETIDINE	Migraine Disorders	0	Never tested	0.00512296	D005764 ||| D010437 ||| D006471 ||| D004381 ||| D004415 ||| D013276 ||| D014581	Gastroesophageal Reflux ||| Peptic Ulcer ||| Gastrointestinal Hemorrhage ||| Duodenal Ulcer ||| Dyspepsia ||| Stomach Ulcer ||| Urticaria
	CHEMBL30	D004485	CIMETIDINE	Eczema	0	Phase III	0.00174934	D005764 ||| D010437 ||| D006471 ||| D004381 ||| D004415 ||| D013276 ||| D014581	Gastroesophageal Reflux ||| Peptic Ulcer ||| Gastrointestinal Hemorrhage ||| Duodenal Ulcer ||| Dyspepsia ||| Stomach Ulcer ||| Urticaria
	CHEMBL30	D006937	CIMETIDINE	Hypercholesterolemia	0	Never tested	0.149999	D005764 ||| D010437 ||| D006471 ||| D004381 ||| D004415 ||| D013276 ||| D014581	Gastroesophageal Reflux ||| Peptic Ulcer ||| Gastrointestinal Hemorrhage ||| Duodenal Ulcer ||| Dyspepsia ||| Stomach Ulcer ||| Urticaria
	CHEMBL30	D012626	CIMETIDINE	Sebaceous Gland Neoplasms	0	Status unknown	0.00404058	D005764 ||| D010437 ||| D004381 ||| D013276 ||| D014581	Gastroesophageal Reflux ||| Peptic Ulcer ||| Duodenal Ulcer ||| Stomach Ulcer ||| Urticaria
	CHEMBL30	D001943	CIMETIDINE	Breast Neoplasms	0	Phase III	0.00643054	D005764 ||| D010437 ||| D006471 ||| D004381 ||| D004415 ||| D013276 ||| D014581	Gastroesophageal Reflux ||| Peptic Ulcer ||| Gastrointestinal Hemorrhage ||| Duodenal Ulcer ||| Dyspepsia ||| Stomach Ulcer ||| Urticaria
	CHEMBL30	D002280	CIMETIDINE	Carcinoma, Basal Cell	0	Never tested	0.00187618	D005764 ||| D010437 ||| D006471 ||| D004381 ||| D004415 ||| D013276 ||| D014581	Gastroesophageal Reflux ||| Peptic Ulcer ||| Gastrointestinal Hemorrhage ||| Duodenal Ulcer ||| Dyspepsia ||| Stomach Ulcer ||| Urticaria
	CHEMBL30	D000230	CIMETIDINE	Adenocarcinoma	0	Never tested	0.00273996	D005764 ||| D010437 ||| D004381 ||| D013276 ||| D014581	Gastroesophageal Reflux ||| Peptic Ulcer ||| Duodenal Ulcer ||| Stomach Ulcer ||| Urticaria
	CHEMBL30	D002386	CIMETIDINE	Cataract	0	Never tested	0.0184641	D005764 ||| D010437 ||| D006471 ||| D004381 ||| D004415 ||| D013276 ||| D014581	Gastroesophageal Reflux ||| Peptic Ulcer ||| Gastrointestinal Hemorrhage ||| Duodenal Ulcer ||| Dyspepsia ||| Stomach Ulcer ||| Urticaria
	CHEMBL30	D006552	CIMETIDINE	Hernia, Inguinal	0	Never tested	0.00117638	D005764 ||| D010437 ||| D006471 ||| D004381 ||| D004415 ||| D013276 ||| D014581	Gastroesophageal Reflux ||| Peptic Ulcer ||| Gastrointestinal Hemorrhage ||| Duodenal Ulcer ||| Dyspepsia ||| Stomach Ulcer ||| Urticaria
	CHEMBL30	D012005	CIMETIDINE	Rectal Prolapse	0	Status unknown	0.0701157	D005764 ||| D010437 ||| D004381 ||| D013276 ||| D014581	Gastroesophageal Reflux ||| Peptic Ulcer ||| Duodenal Ulcer ||| Stomach Ulcer ||| Urticaria
	CHEMBL30	D014029	CIMETIDINE	Tobacco Use Disorder	0	Never tested	0.00208036	D005764 ||| D010437 ||| D004381 ||| D013276 ||| D014581	Gastroesophageal Reflux ||| Peptic Ulcer ||| Duodenal Ulcer ||| Stomach Ulcer ||| Urticaria
	CHEMBL30	D009203	CIMETIDINE	Myocardial Infarction	0	Never tested	0.00405901	D005764 ||| D010437 ||| D006471 ||| D004381 ||| D004415 ||| D013276 ||| D014581	Gastroesophageal Reflux ||| Peptic Ulcer ||| Gastrointestinal Hemorrhage ||| Duodenal Ulcer ||| Dyspepsia ||| Stomach Ulcer ||| Urticaria
	CHEMBL30	D005756	CIMETIDINE	Gastritis	0	Never tested	0.0317099	D005764 ||| D010437 ||| D006471 ||| D004381 ||| D004415 ||| D013276 ||| D014581	Gastroesophageal Reflux ||| Peptic Ulcer ||| Gastrointestinal Hemorrhage ||| Duodenal Ulcer ||| Dyspepsia ||| Stomach Ulcer ||| Urticaria
	CHEMBL30	D006548	CIMETIDINE	Hernia, Diaphragmatic	0	Never tested	0.178584	D005764 ||| D010437 ||| D006471 ||| D004381 ||| D004415 ||| D013276 ||| D014581	Gastroesophageal Reflux ||| Peptic Ulcer ||| Gastrointestinal Hemorrhage ||| Duodenal Ulcer ||| Dyspepsia ||| Stomach Ulcer ||| Urticaria
	CHEMBL30	D000076385	CIMETIDINE	Diverticular Diseases	0	Never tested	0.0296162	D005764 ||| D010437 ||| D004381 ||| D013276 ||| D014581	Gastroesophageal Reflux ||| Peptic Ulcer ||| Duodenal Ulcer ||| Stomach Ulcer ||| Urticaria
	CHEMBL30	D007319	CIMETIDINE	Sleep Initiation and Maintenance Disorders	0	Never tested	0.0542482	D005764 ||| D010437 ||| D006471 ||| D004381 ||| D004415 ||| D013276 ||| D014581	Gastroesophageal Reflux ||| Peptic Ulcer ||| Gastrointestinal Hemorrhage ||| Duodenal Ulcer ||| Dyspepsia ||| Stomach Ulcer ||| Urticaria
	CHEMBL30	D009290	CIMETIDINE	Narcolepsy	0	Never tested	0.0164506	D005764 ||| D010437 ||| D006471 ||| D004381 ||| D004415 ||| D013276 ||| D014581	Gastroesophageal Reflux ||| Peptic Ulcer ||| Gastrointestinal Hemorrhage ||| Duodenal Ulcer ||| Dyspepsia ||| Stomach Ulcer ||| Urticaria
	CHEMBL30	D003922	CIMETIDINE	Diabetes Mellitus, Type 1	0	Never tested	0.129521	D005764 ||| D010437 ||| D004381 ||| D013276 ||| D014581	Gastroesophageal Reflux ||| Peptic Ulcer ||| Duodenal Ulcer ||| Stomach Ulcer ||| Urticaria
	CHEMBL30	D002446	CIMETIDINE	Celiac Disease	0	Never tested	0.0131853	D005764 ||| D010437 ||| D004381 ||| D013276 ||| D014581	Gastroesophageal Reflux ||| Peptic Ulcer ||| Duodenal Ulcer ||| Stomach Ulcer ||| Urticaria
	CHEMBL30	D008105	CIMETIDINE	Liver Cirrhosis, Biliary	0	Never tested	0.00544742	D005764 ||| D010437 ||| D004381 ||| D013276 ||| D014581	Gastroesophageal Reflux ||| Peptic Ulcer ||| Duodenal Ulcer ||| Stomach Ulcer ||| Urticaria
	CHEMBL30	D014820	CIMETIDINE	Vitiligo	0	Never tested	0.00372622	D005764 ||| D010437 ||| D004381 ||| D013276 ||| D014581	Gastroesophageal Reflux ||| Peptic Ulcer ||| Duodenal Ulcer ||| Stomach Ulcer ||| Urticaria
	CHEMBL30	D009798	CIMETIDINE	Ocular Hypertension	0	Never tested	0.00292649	D005764 ||| D010437 ||| D004381 ||| D013276 ||| D014581	Gastroesophageal Reflux ||| Peptic Ulcer ||| Duodenal Ulcer ||| Stomach Ulcer ||| Urticaria
	CHEMBL30	D009447	CIMETIDINE	Neuroblastoma	0	Never tested	0.0255205	D005764 ||| D010437 ||| D004381 ||| D013276 ||| D014581	Gastroesophageal Reflux ||| Peptic Ulcer ||| Duodenal Ulcer ||| Stomach Ulcer ||| Urticaria
	CHEMBL30	D012559	CIMETIDINE	Schizophrenia	0	Never tested	0.0155841	D005764 ||| D010437 ||| D006471 ||| D004381 ||| D004415 ||| D013276 ||| D014581	Gastroesophageal Reflux ||| Peptic Ulcer ||| Gastrointestinal Hemorrhage ||| Duodenal Ulcer ||| Dyspepsia ||| Stomach Ulcer ||| Urticaria
	CHEMBL30	D000690	CIMETIDINE	Amyotrophic Lateral Sclerosis	0	Phase I	0.00644481	D005764 ||| D010437 ||| D004381 ||| D013276 ||| D014581	Gastroesophageal Reflux ||| Peptic Ulcer ||| Duodenal Ulcer ||| Stomach Ulcer ||| Urticaria
	CHEMBL30	D008180	CIMETIDINE	Lupus Erythematosus, Systemic	0	Never tested	0.00355726	D005764 ||| D010437 ||| D006471 ||| D004381 ||| D004415 ||| D013276 ||| D014581	Gastroesophageal Reflux ||| Peptic Ulcer ||| Gastrointestinal Hemorrhage ||| Duodenal Ulcer ||| Dyspepsia ||| Stomach Ulcer ||| Urticaria
	CHEMBL30	D000437	CIMETIDINE	Alcoholism	0	Never tested	0.0358012	D005764 ||| D010437 ||| D004381 ||| D013276 ||| D014581	Gastroesophageal Reflux ||| Peptic Ulcer ||| Duodenal Ulcer ||| Stomach Ulcer ||| Urticaria
	CHEMBL30	D000067877	CIMETIDINE	Autism Spectrum Disorder	0	Never tested	0.00292533	D005764 ||| D010437 ||| D004381 ||| D013276 ||| D014581	Gastroesophageal Reflux ||| Peptic Ulcer ||| Duodenal Ulcer ||| Stomach Ulcer ||| Urticaria
	CHEMBL30	D001714	CIMETIDINE	Bipolar Disorder	0	Never tested	0.00968049	D005764 ||| D010437 ||| D006471 ||| D004381 ||| D004415 ||| D013276 ||| D014581	Gastroesophageal Reflux ||| Peptic Ulcer ||| Gastrointestinal Hemorrhage ||| Duodenal Ulcer ||| Dyspepsia ||| Stomach Ulcer ||| Urticaria
	CHEMBL30	D009771	CIMETIDINE	Obsessive-Compulsive Disorder	0	Never tested	0.00680874	D005764 ||| D010437 ||| D004381 ||| D013276 ||| D014581	Gastroesophageal Reflux ||| Peptic Ulcer ||| Duodenal Ulcer ||| Stomach Ulcer ||| Urticaria
	CHEMBL30	D003924	CIMETIDINE	Diabetes Mellitus, Type 2	0	Never tested	0.00245797	D005764 ||| D010437 ||| D004381 ||| D013276 ||| D014581	Gastroesophageal Reflux ||| Peptic Ulcer ||| Duodenal Ulcer ||| Stomach Ulcer ||| Urticaria
	CHEMBL30	D000544	CIMETIDINE	Alzheimer Disease	0	Never tested	0.091254	D005764 ||| D010437 ||| D004381 ||| D013276 ||| D014581	Gastroesophageal Reflux ||| Peptic Ulcer ||| Duodenal Ulcer ||| Stomach Ulcer ||| Urticaria
	CHEMBL30	D004827	CIMETIDINE	Epilepsy	0	Never tested	0.0107152	D005764 ||| D010437 ||| D006471 ||| D004381 ||| D004415 ||| D013276 ||| D014581	Gastroesophageal Reflux ||| Peptic Ulcer ||| Gastrointestinal Hemorrhage ||| Duodenal Ulcer ||| Dyspepsia ||| Stomach Ulcer ||| Urticaria
	CHEMBL30	D005901	CIMETIDINE	Glaucoma	0	Never tested	0.0116869	D005764 ||| D010437 ||| D006471 ||| D004381 ||| D004415 ||| D013276 ||| D014581	Gastroesophageal Reflux ||| Peptic Ulcer ||| Gastrointestinal Hemorrhage ||| Duodenal Ulcer ||| Dyspepsia ||| Stomach Ulcer ||| Urticaria
	CHEMBL30	D051436	CIMETIDINE	Renal Insufficiency, Chronic	0	Never tested	0.00242173	D005764 ||| D010437 ||| D004381 ||| D013276 ||| D014581	Gastroesophageal Reflux ||| Peptic Ulcer ||| Duodenal Ulcer ||| Stomach Ulcer ||| Urticaria
	CHEMBL30	D013167	CIMETIDINE	Spondylitis, Ankylosing	0	Never tested	0.0216426	D005764 ||| D010437 ||| D004381 ||| D013276 ||| D014581	Gastroesophageal Reflux ||| Peptic Ulcer ||| Duodenal Ulcer ||| Stomach Ulcer ||| Urticaria
	CHEMBL30	D003863	CIMETIDINE	Depression	0	Never tested	0.0538163	D005764 ||| D010437 ||| D006471 ||| D004381 ||| D004415 ||| D013276 ||| D014581	Gastroesophageal Reflux ||| Peptic Ulcer ||| Gastrointestinal Hemorrhage ||| Duodenal Ulcer ||| Dyspepsia ||| Stomach Ulcer ||| Urticaria
	CHEMBL30	D010003	CIMETIDINE	Osteoarthritis	0	Phase unknown	0.0594926	D005764 ||| D010437 ||| D006471 ||| D004381 ||| D004415 ||| D013276 ||| D014581	Gastroesophageal Reflux ||| Peptic Ulcer ||| Gastrointestinal Hemorrhage ||| Duodenal Ulcer ||| Dyspepsia ||| Stomach Ulcer ||| Urticaria
	CHEMBL30	D000419	CIMETIDINE	Albuminuria	0	Never tested	0.00390339	D005764 ||| D010437 ||| D004381 ||| D013276 ||| D014581	Gastroesophageal Reflux ||| Peptic Ulcer ||| Duodenal Ulcer ||| Stomach Ulcer ||| Urticaria
	CHEMBL30	D001281	CIMETIDINE	Atrial Fibrillation	0	Never tested	0.0129436	D005764 ||| D010437 ||| D006471 ||| D004381 ||| D004415 ||| D013276 ||| D014581	Gastroesophageal Reflux ||| Peptic Ulcer ||| Gastrointestinal Hemorrhage ||| Duodenal Ulcer ||| Dyspepsia ||| Stomach Ulcer ||| Urticaria
	CHEMBL30	D006973	CIMETIDINE	Hypertension	0	Never tested	0.0999029	D005764 ||| D010437 ||| D006471 ||| D004381 ||| D004415 ||| D013276 ||| D014581	Gastroesophageal Reflux ||| Peptic Ulcer ||| Gastrointestinal Hemorrhage ||| Duodenal Ulcer ||| Dyspepsia ||| Stomach Ulcer ||| Urticaria
	CHEMBL30	D006327	CIMETIDINE	Heart Block	0	Never tested	0.0182282	D005764 ||| D010437 ||| D006471 ||| D004381 ||| D004415 ||| D013276 ||| D014581	Gastroesophageal Reflux ||| Peptic Ulcer ||| Gastrointestinal Hemorrhage ||| Duodenal Ulcer ||| Dyspepsia ||| Stomach Ulcer ||| Urticaria
	CHEMBL30	D055623	CIMETIDINE	Keratosis, Actinic	0	Never tested	0.0121996	D005764 ||| D010437 ||| D006471 ||| D004381 ||| D004415 ||| D013276 ||| D014581	Gastroesophageal Reflux ||| Peptic Ulcer ||| Gastrointestinal Hemorrhage ||| Duodenal Ulcer ||| Dyspepsia ||| Stomach Ulcer ||| Urticaria
	CHEMBL30	D001991	CIMETIDINE	Bronchitis	0	Never tested	0.0171442	D005764 ||| D010437 ||| D006471 ||| D004381 ||| D004415 ||| D013276 ||| D014581	Gastroesophageal Reflux ||| Peptic Ulcer ||| Gastrointestinal Hemorrhage ||| Duodenal Ulcer ||| Dyspepsia ||| Stomach Ulcer ||| Urticaria
	CHEMBL30	D008175	CIMETIDINE	Lung Neoplasms	0	Never tested	0.00398102	D005764 ||| D010437 ||| D006471 ||| D004381 ||| D004415 ||| D013276 ||| D014581	Gastroesophageal Reflux ||| Peptic Ulcer ||| Gastrointestinal Hemorrhage ||| Duodenal Ulcer ||| Dyspepsia ||| Stomach Ulcer ||| Urticaria
	CHEMBL30	D008545	CIMETIDINE	Melanoma	0	Phase II	0.000680446	D005764 ||| D010437 ||| D006471 ||| D004381 ||| D004415 ||| D013276 ||| D014581	Gastroesophageal Reflux ||| Peptic Ulcer ||| Gastrointestinal Hemorrhage ||| Duodenal Ulcer ||| Dyspepsia ||| Stomach Ulcer ||| Urticaria
	CHEMBL30	D008228	CIMETIDINE	Lymphoma, Non-Hodgkin	0	Never tested	0.00439341	D005764 ||| D010437 ||| D006471 ||| D004381 ||| D004415 ||| D013276 ||| D014581	Gastroesophageal Reflux ||| Peptic Ulcer ||| Gastrointestinal Hemorrhage ||| Duodenal Ulcer ||| Dyspepsia ||| Stomach Ulcer ||| Urticaria
	CHEMBL30	D002294	CIMETIDINE	Carcinoma, Squamous Cell	0	Never tested	0.000889134	D005764 ||| D010437 ||| D006471 ||| D004381 ||| D004415 ||| D013276 ||| D014581	Gastroesophageal Reflux ||| Peptic Ulcer ||| Gastrointestinal Hemorrhage ||| Duodenal Ulcer ||| Dyspepsia ||| Stomach Ulcer ||| Urticaria
	CHEMBL30	D002349	CIMETIDINE	Carpal Tunnel Syndrome	0	Never tested	0.00358512	D005764 ||| D010437 ||| D006471 ||| D004381 ||| D004415 ||| D013276 ||| D014581	Gastroesophageal Reflux ||| Peptic Ulcer ||| Gastrointestinal Hemorrhage ||| Duodenal Ulcer ||| Dyspepsia ||| Stomach Ulcer ||| Urticaria
	CHEMBL30	D016883	CIMETIDINE	Diabetic Ketoacidosis	0	Never tested	0.144189	D005764 ||| D010437 ||| D006471 ||| D004381 ||| D004415 ||| D013276 ||| D014581	Gastroesophageal Reflux ||| Peptic Ulcer ||| Gastrointestinal Hemorrhage ||| Duodenal Ulcer ||| Dyspepsia ||| Stomach Ulcer ||| Urticaria
	CHEMBL30	D001749	CIMETIDINE	Urinary Bladder Neoplasms	0	Never tested	0.227102	D005764 ||| D010437 ||| D006471 ||| D004381 ||| D004415 ||| D013276 ||| D014581	Gastroesophageal Reflux ||| Peptic Ulcer ||| Gastrointestinal Hemorrhage ||| Duodenal Ulcer ||| Dyspepsia ||| Stomach Ulcer ||| Urticaria
	CHEMBL30	D007889	CIMETIDINE	Leiomyoma	0	Never tested	0.00988748	D005764 ||| D010437 ||| D006471 ||| D004381 ||| D004415 ||| D013276 ||| D014581	Gastroesophageal Reflux ||| Peptic Ulcer ||| Gastrointestinal Hemorrhage ||| Duodenal Ulcer ||| Dyspepsia ||| Stomach Ulcer ||| Urticaria
	CHEMBL30	D018798	CIMETIDINE	Anemia, Iron-Deficiency	0	Never tested	0.0234894	D005764 ||| D010437 ||| D006471 ||| D004381 ||| D004415 ||| D013276 ||| D014581	Gastroesophageal Reflux ||| Peptic Ulcer ||| Gastrointestinal Hemorrhage ||| Duodenal Ulcer ||| Dyspepsia ||| Stomach Ulcer ||| Urticaria
	CHEMBL30	D000380	CIMETIDINE	Agranulocytosis	0	Never tested	0.0119076	D005764 ||| D010437 ||| D006471 ||| D004381 ||| D004415 ||| D013276 ||| D014581	Gastroesophageal Reflux ||| Peptic Ulcer ||| Gastrointestinal Hemorrhage ||| Duodenal Ulcer ||| Dyspepsia ||| Stomach Ulcer ||| Urticaria
	CHEMBL30	D012893	CIMETIDINE	Sleep Wake Disorders	0	Never tested	0.00860637	D005764 ||| D010437 ||| D006471 ||| D004381 ||| D004415 ||| D013276 ||| D014581	Gastroesophageal Reflux ||| Peptic Ulcer ||| Gastrointestinal Hemorrhage ||| Duodenal Ulcer ||| Dyspepsia ||| Stomach Ulcer ||| Urticaria
	CHEMBL30	D006429	CIMETIDINE	Hemiplegia	0	Never tested	0.0183107	D005764 ||| D010437 ||| D006471 ||| D004381 ||| D004415 ||| D013276 ||| D014581	Gastroesophageal Reflux ||| Peptic Ulcer ||| Gastrointestinal Hemorrhage ||| Duodenal Ulcer ||| Dyspepsia ||| Stomach Ulcer ||| Urticaria
	CHEMBL30	D011655	CIMETIDINE	Pulmonary Embolism	0	Never tested	0.0106025	D005764 ||| D010437 ||| D006471 ||| D004381 ||| D004415 ||| D013276 ||| D014581	Gastroesophageal Reflux ||| Peptic Ulcer ||| Gastrointestinal Hemorrhage ||| Duodenal Ulcer ||| Dyspepsia ||| Stomach Ulcer ||| Urticaria
	CHEMBL30	D009202	CIMETIDINE	Cardiomyopathies	0	Never tested	0.00342642	D005764 ||| D010437 ||| D006471 ||| D004381 ||| D004415 ||| D013276 ||| D014581	Gastroesophageal Reflux ||| Peptic Ulcer ||| Gastrointestinal Hemorrhage ||| Duodenal Ulcer ||| Dyspepsia ||| Stomach Ulcer ||| Urticaria
	CHEMBL30	D013345	CIMETIDINE	Subarachnoid Hemorrhage	0	Never tested	0.00332455	D005764 ||| D010437 ||| D006471 ||| D004381 ||| D004415 ||| D013276 ||| D014581	Gastroesophageal Reflux ||| Peptic Ulcer ||| Gastrointestinal Hemorrhage ||| Duodenal Ulcer ||| Dyspepsia ||| Stomach Ulcer ||| Urticaria
	CHEMBL30	D002543	CIMETIDINE	Cerebral Hemorrhage	0	Never tested	0.00369396	D005764 ||| D010437 ||| D006471 ||| D004381 ||| D004415 ||| D013276 ||| D014581	Gastroesophageal Reflux ||| Peptic Ulcer ||| Gastrointestinal Hemorrhage ||| Duodenal Ulcer ||| Dyspepsia ||| Stomach Ulcer ||| Urticaria
	CHEMBL30	D002544	CIMETIDINE	Cerebral Infarction	0	Never tested	0.01688	D005764 ||| D010437 ||| D006471 ||| D004381 ||| D004415 ||| D013276 ||| D014581	Gastroesophageal Reflux ||| Peptic Ulcer ||| Gastrointestinal Hemorrhage ||| Duodenal Ulcer ||| Dyspepsia ||| Stomach Ulcer ||| Urticaria
	CHEMBL30	D050197	CIMETIDINE	Arteriosclerosis	0	Never tested	0.00512086	D005764 ||| D010437 ||| D006471 ||| D004381 ||| D004415 ||| D013276 ||| D014581	Gastroesophageal Reflux ||| Peptic Ulcer ||| Gastrointestinal Hemorrhage ||| Duodenal Ulcer ||| Dyspepsia ||| Stomach Ulcer ||| Urticaria
	CHEMBL30	D010689	CIMETIDINE	Phlebitis	0	Never tested	0.00384568	D005764 ||| D010437 ||| D006471 ||| D004381 ||| D004415 ||| D013276 ||| D014581	Gastroesophageal Reflux ||| Peptic Ulcer ||| Gastrointestinal Hemorrhage ||| Duodenal Ulcer ||| Dyspepsia ||| Stomach Ulcer ||| Urticaria
	CHEMBL30	D006484	CIMETIDINE	Hemorrhoids	0	Never tested	0.00912684	D005764 ||| D010437 ||| D006471 ||| D004381 ||| D004415 ||| D013276 ||| D014581	Gastroesophageal Reflux ||| Peptic Ulcer ||| Gastrointestinal Hemorrhage ||| Duodenal Ulcer ||| Dyspepsia ||| Stomach Ulcer ||| Urticaria
	CHEMBL30	D007022	CIMETIDINE	Hypotension	0	Never tested	0.0322908	D005764 ||| D010437 ||| D006471 ||| D004381 ||| D004415 ||| D013276 ||| D014581	Gastroesophageal Reflux ||| Peptic Ulcer ||| Gastrointestinal Hemorrhage ||| Duodenal Ulcer ||| Dyspepsia ||| Stomach Ulcer ||| Urticaria
	CHEMBL30	D012852	CIMETIDINE	Sinusitis	0	Never tested	0.153369	D005764 ||| D010437 ||| D006471 ||| D004381 ||| D004415 ||| D013276 ||| D014581	Gastroesophageal Reflux ||| Peptic Ulcer ||| Gastrointestinal Hemorrhage ||| Duodenal Ulcer ||| Dyspepsia ||| Stomach Ulcer ||| Urticaria
	CHEMBL30	D010996	CIMETIDINE	Pleural Effusion	0	Never tested	0.00374634	D005764 ||| D010437 ||| D006471 ||| D004381 ||| D004415 ||| D013276 ||| D014581	Gastroesophageal Reflux ||| Peptic Ulcer ||| Gastrointestinal Hemorrhage ||| Duodenal Ulcer ||| Dyspepsia ||| Stomach Ulcer ||| Urticaria
	CHEMBL30	D011030	CIMETIDINE	Pneumothorax	0	Never tested	0.000247846	D005764 ||| D010437 ||| D006471 ||| D004381 ||| D004415 ||| D013276 ||| D014581	Gastroesophageal Reflux ||| Peptic Ulcer ||| Gastrointestinal Hemorrhage ||| Duodenal Ulcer ||| Dyspepsia ||| Stomach Ulcer ||| Urticaria
	CHEMBL30	D014060	CIMETIDINE	Tongue Diseases	0	Status unknown	0.00836276	D005764 ||| D010437 ||| D006471 ||| D004381 ||| D004415 ||| D013276 ||| D014581	Gastroesophageal Reflux ||| Peptic Ulcer ||| Gastrointestinal Hemorrhage ||| Duodenal Ulcer ||| Dyspepsia ||| Stomach Ulcer ||| Urticaria
	CHEMBL30	D004941	CIMETIDINE	Esophagitis	0	Never tested	0.103435	D005764 ||| D010437 ||| D006471 ||| D004381 ||| D004415 ||| D013276 ||| D014581	Gastroesophageal Reflux ||| Peptic Ulcer ||| Gastrointestinal Hemorrhage ||| Duodenal Ulcer ||| Dyspepsia ||| Stomach Ulcer ||| Urticaria
	CHEMBL30	D013276	CIMETIDINE	Stomach Ulcer	1	Approved	0.732253	D005764 ||| D010437 ||| D006471 ||| D004381 ||| D004415 ||| D014581	Gastroesophageal Reflux ||| Peptic Ulcer ||| Gastrointestinal Hemorrhage ||| Duodenal Ulcer ||| Dyspepsia ||| Urticaria
	CHEMBL30	D004415	CIMETIDINE	Dyspepsia	1	Approved	0.084343	D005764 ||| D010437 ||| D006471 ||| D004381 ||| D013276 ||| D014581	Gastroesophageal Reflux ||| Peptic Ulcer ||| Gastrointestinal Hemorrhage ||| Duodenal Ulcer ||| Stomach Ulcer ||| Urticaria
	CHEMBL30	D002769	CIMETIDINE	Cholelithiasis	0	Never tested	0.0151016	D005764 ||| D010437 ||| D006471 ||| D004381 ||| D004415 ||| D013276 ||| D014581	Gastroesophageal Reflux ||| Peptic Ulcer ||| Gastrointestinal Hemorrhage ||| Duodenal Ulcer ||| Dyspepsia ||| Stomach Ulcer ||| Urticaria
	CHEMBL30	D002764	CIMETIDINE	Cholecystitis	0	Never tested	0.01964	D005764 ||| D010437 ||| D006471 ||| D004381 ||| D004415 ||| D013276 ||| D014581	Gastroesophageal Reflux ||| Peptic Ulcer ||| Gastrointestinal Hemorrhage ||| Duodenal Ulcer ||| Dyspepsia ||| Stomach Ulcer ||| Urticaria
	CHEMBL30	D010195	CIMETIDINE	Pancreatitis	0	Never tested	0.00810781	D005764 ||| D010437 ||| D006471 ||| D004381 ||| D004415 ||| D013276 ||| D014581	Gastroesophageal Reflux ||| Peptic Ulcer ||| Gastrointestinal Hemorrhage ||| Duodenal Ulcer ||| Dyspepsia ||| Stomach Ulcer ||| Urticaria
	CHEMBL30	D008286	CIMETIDINE	Malabsorption Syndromes	0	Never tested	0.0122791	D005764 ||| D010437 ||| D006471 ||| D004381 ||| D004415 ||| D013276 ||| D014581	Gastroesophageal Reflux ||| Peptic Ulcer ||| Gastrointestinal Hemorrhage ||| Duodenal Ulcer ||| Dyspepsia ||| Stomach Ulcer ||| Urticaria
	CHEMBL30	D002481	CIMETIDINE	Cellulitis	0	Never tested	0.0277425	D005764 ||| D010437 ||| D006471 ||| D004381 ||| D004415 ||| D013276 ||| D014581	Gastroesophageal Reflux ||| Peptic Ulcer ||| Gastrointestinal Hemorrhage ||| Duodenal Ulcer ||| Dyspepsia ||| Stomach Ulcer ||| Urticaria
	CHEMBL30	D011537	CIMETIDINE	Pruritus	0	Never tested	0.026702	D005764 ||| D010437 ||| D006471 ||| D004381 ||| D004415 ||| D013276 ||| D014581	Gastroesophageal Reflux ||| Peptic Ulcer ||| Gastrointestinal Hemorrhage ||| Duodenal Ulcer ||| Dyspepsia ||| Stomach Ulcer ||| Urticaria
	CHEMBL30	D008010	CIMETIDINE	Lichen Planus	0	Never tested	0.00376144	D005764 ||| D010437 ||| D006471 ||| D004381 ||| D004415 ||| D013276 ||| D014581	Gastroesophageal Reflux ||| Peptic Ulcer ||| Gastrointestinal Hemorrhage ||| Duodenal Ulcer ||| Dyspepsia ||| Stomach Ulcer ||| Urticaria
	CHEMBL30	D017492	CIMETIDINE	Keratosis, Seborrheic	0	Never tested	0.011368	D005764 ||| D010437 ||| D006471 ||| D004381 ||| D004415 ||| D013276 ||| D014581	Gastroesophageal Reflux ||| Peptic Ulcer ||| Gastrointestinal Hemorrhage ||| Duodenal Ulcer ||| Dyspepsia ||| Stomach Ulcer ||| Urticaria
	CHEMBL30	D011704	CIMETIDINE	Pyelonephritis	0	Never tested	0.00385095	D005764 ||| D010437 ||| D006471 ||| D004381 ||| D004415 ||| D013276 ||| D014581	Gastroesophageal Reflux ||| Peptic Ulcer ||| Gastrointestinal Hemorrhage ||| Duodenal Ulcer ||| Dyspepsia ||| Stomach Ulcer ||| Urticaria
	CHEMBL30	D058186	CIMETIDINE	Acute Kidney Injury	0	Never tested	0.0139728	D005764 ||| D010437 ||| D006471 ||| D004381 ||| D004415 ||| D013276 ||| D014581	Gastroesophageal Reflux ||| Peptic Ulcer ||| Gastrointestinal Hemorrhage ||| Duodenal Ulcer ||| Dyspepsia ||| Stomach Ulcer ||| Urticaria
	CHEMBL30	D007676	CIMETIDINE	Kidney Failure, Chronic	0	Never tested	0.00269307	D005764 ||| D010437 ||| D006471 ||| D004381 ||| D004415 ||| D013276 ||| D014581	Gastroesophageal Reflux ||| Peptic Ulcer ||| Gastrointestinal Hemorrhage ||| Duodenal Ulcer ||| Dyspepsia ||| Stomach Ulcer ||| Urticaria
	CHEMBL30	D003556	CIMETIDINE	Cystitis	0	Never tested	0.00965428	D005764 ||| D010437 ||| D006471 ||| D004381 ||| D004415 ||| D013276 ||| D014581	Gastroesophageal Reflux ||| Peptic Ulcer ||| Gastrointestinal Hemorrhage ||| Duodenal Ulcer ||| Dyspepsia ||| Stomach Ulcer ||| Urticaria
	CHEMBL30	D011470	CIMETIDINE	Prostatic Hyperplasia	0	Never tested	0.00474824	D005764 ||| D010437 ||| D006471 ||| D004381 ||| D004415 ||| D013276 ||| D014581	Gastroesophageal Reflux ||| Peptic Ulcer ||| Gastrointestinal Hemorrhage ||| Duodenal Ulcer ||| Dyspepsia ||| Stomach Ulcer ||| Urticaria
	CHEMBL30	D011472	CIMETIDINE	Prostatitis	0	Never tested	0.00641407	D005764 ||| D010437 ||| D006471 ||| D004381 ||| D004415 ||| D013276 ||| D014581	Gastroesophageal Reflux ||| Peptic Ulcer ||| Gastrointestinal Hemorrhage ||| Duodenal Ulcer ||| Dyspepsia ||| Stomach Ulcer ||| Urticaria
	CHEMBL30	D005348	CIMETIDINE	Fibrocystic Breast Disease	0	Never tested	0.00337399	D005764 ||| D010437 ||| D006471 ||| D004381 ||| D004415 ||| D013276 ||| D014581	Gastroesophageal Reflux ||| Peptic Ulcer ||| Gastrointestinal Hemorrhage ||| Duodenal Ulcer ||| Dyspepsia ||| Stomach Ulcer ||| Urticaria
	CHEMBL30	D006177	CIMETIDINE	Gynecomastia	0	Never tested	0.0208591	D005764 ||| D010437 ||| D006471 ||| D004381 ||| D004415 ||| D013276 ||| D014581	Gastroesophageal Reflux ||| Peptic Ulcer ||| Gastrointestinal Hemorrhage ||| Duodenal Ulcer ||| Dyspepsia ||| Stomach Ulcer ||| Urticaria
	CHEMBL30	D004715	CIMETIDINE	Endometriosis	0	Never tested	0.00272147	D005764 ||| D010437 ||| D006471 ||| D004381 ||| D004415 ||| D013276 ||| D014581	Gastroesophageal Reflux ||| Peptic Ulcer ||| Gastrointestinal Hemorrhage ||| Duodenal Ulcer ||| Dyspepsia ||| Stomach Ulcer ||| Urticaria
	CHEMBL30	D003680	CIMETIDINE	Deglutition Disorders	0	Never tested	0.102847	D005764 ||| D010437 ||| D006471 ||| D004381 ||| D004415 ||| D013276 ||| D014581	Gastroesophageal Reflux ||| Peptic Ulcer ||| Gastrointestinal Hemorrhage ||| Duodenal Ulcer ||| Dyspepsia ||| Stomach Ulcer ||| Urticaria
	CHEMBL30	D001201	CIMETIDINE	Ascites	0	Never tested	0.0146407	D005764 ||| D010437 ||| D006471 ||| D004381 ||| D004415 ||| D013276 ||| D014581	Gastroesophageal Reflux ||| Peptic Ulcer ||| Gastrointestinal Hemorrhage ||| Duodenal Ulcer ||| Dyspepsia ||| Stomach Ulcer ||| Urticaria
	CHEMBL30	D005076	CIMETIDINE	Exanthema	0	Never tested	0.0236203	D005764 ||| D010437 ||| D006471 ||| D004381 ||| D004415 ||| D013276 ||| D014581	Gastroesophageal Reflux ||| Peptic Ulcer ||| Gastrointestinal Hemorrhage ||| Duodenal Ulcer ||| Dyspepsia ||| Stomach Ulcer ||| Urticaria
	CHEMBL30	D014717	CIMETIDINE	Vertigo	0	Never tested	0.00317053	D005764 ||| D010437 ||| D006471 ||| D004381 ||| D004415 ||| D013276 ||| D014581	Gastroesophageal Reflux ||| Peptic Ulcer ||| Gastrointestinal Hemorrhage ||| Duodenal Ulcer ||| Dyspepsia ||| Stomach Ulcer ||| Urticaria
	CHEMBL30	D013575	CIMETIDINE	Syncope	0	Never tested	4.43505e-05	D005764 ||| D010437 ||| D006471 ||| D004381 ||| D004415 ||| D013276 ||| D014581	Gastroesophageal Reflux ||| Peptic Ulcer ||| Gastrointestinal Hemorrhage ||| Duodenal Ulcer ||| Dyspepsia ||| Stomach Ulcer ||| Urticaria
	CHEMBL30	D007766	CIMETIDINE	Lacrimal Apparatus Diseases	0	Never tested	0.00760869	D005764 ||| D010437 ||| D006471 ||| D004381 ||| D004415 ||| D013276 ||| D014581	Gastroesophageal Reflux ||| Peptic Ulcer ||| Gastrointestinal Hemorrhage ||| Duodenal Ulcer ||| Dyspepsia ||| Stomach Ulcer ||| Urticaria
	CHEMBL30	D006471	CIMETIDINE	Gastrointestinal Hemorrhage	1	Approved	0.0539781	D005764 ||| D010437 ||| D004381 ||| D004415 ||| D013276 ||| D014581	Gastroesophageal Reflux ||| Peptic Ulcer ||| Duodenal Ulcer ||| Dyspepsia ||| Stomach Ulcer ||| Urticaria
	CHEMBL30	D010437	CIMETIDINE	Peptic Ulcer	1	Approved	0.790321	D005764 ||| D006471 ||| D004381 ||| D004415 ||| D013276 ||| D014581	Gastroesophageal Reflux ||| Gastrointestinal Hemorrhage ||| Duodenal Ulcer ||| Dyspepsia ||| Stomach Ulcer ||| Urticaria
	CHEMBL30	D005921	CIMETIDINE	Glomerulonephritis	0	Never tested	0.0163834	D005764 ||| D010437 ||| D006471 ||| D004381 ||| D004415 ||| D013276 ||| D014581	Gastroesophageal Reflux ||| Peptic Ulcer ||| Gastrointestinal Hemorrhage ||| Duodenal Ulcer ||| Dyspepsia ||| Stomach Ulcer ||| Urticaria
	CHEMBL30	D006333	CIMETIDINE	Heart Failure	0	Never tested	0.00325149	D005764 ||| D010437 ||| D006471 ||| D004381 ||| D004415 ||| D013276 ||| D014581	Gastroesophageal Reflux ||| Peptic Ulcer ||| Gastrointestinal Hemorrhage ||| Duodenal Ulcer ||| Dyspepsia ||| Stomach Ulcer ||| Urticaria
	CHEMBL30	D006547	CIMETIDINE	Hernia	0	Never tested	0.00968798	D005764 ||| D010437 ||| D006471 ||| D004381 ||| D004415 ||| D013276 ||| D014581	Gastroesophageal Reflux ||| Peptic Ulcer ||| Gastrointestinal Hemorrhage ||| Duodenal Ulcer ||| Dyspepsia ||| Stomach Ulcer ||| Urticaria
	CHEMBL30	D006689	CIMETIDINE	Hodgkin Disease	0	Never tested	0.00372436	D005764 ||| D010437 ||| D006471 ||| D004381 ||| D004415 ||| D013276 ||| D014581	Gastroesophageal Reflux ||| Peptic Ulcer ||| Gastrointestinal Hemorrhage ||| Duodenal Ulcer ||| Dyspepsia ||| Stomach Ulcer ||| Urticaria
	CHEMBL30	D008113	CIMETIDINE	Liver Neoplasms	0	Never tested	0.00665816	D005764 ||| D010437 ||| D006471 ||| D004381 ||| D004415 ||| D013276 ||| D014581	Gastroesophageal Reflux ||| Peptic Ulcer ||| Gastrointestinal Hemorrhage ||| Duodenal Ulcer ||| Dyspepsia ||| Stomach Ulcer ||| Urticaria
	CHEMBL30	D010051	CIMETIDINE	Ovarian Neoplasms	0	Never tested	0.00402662	D005764 ||| D010437 ||| D006471 ||| D004381 ||| D004415 ||| D013276 ||| D014581	Gastroesophageal Reflux ||| Peptic Ulcer ||| Gastrointestinal Hemorrhage ||| Duodenal Ulcer ||| Dyspepsia ||| Stomach Ulcer ||| Urticaria
	CHEMBL30	D011471	CIMETIDINE	Prostatic Neoplasms	0	Never tested	0.0119558	D005764 ||| D010437 ||| D006471 ||| D004381 ||| D004415 ||| D013276 ||| D014581	Gastroesophageal Reflux ||| Peptic Ulcer ||| Gastrointestinal Hemorrhage ||| Duodenal Ulcer ||| Dyspepsia ||| Stomach Ulcer ||| Urticaria
	CHEMBL30	D000647	CIMETIDINE	Amnesia	0	Never tested	0.0293072	D005764 ||| D010437 ||| D006471 ||| D004381 ||| D004415 ||| D013276 ||| D014581	Gastroesophageal Reflux ||| Peptic Ulcer ||| Gastrointestinal Hemorrhage ||| Duodenal Ulcer ||| Dyspepsia ||| Stomach Ulcer ||| Urticaria
	CHEMBL30	D007951	CIMETIDINE	Leukemia, Myeloid	0	Never tested	0.0156307	D005764 ||| D010437 ||| D006471 ||| D004381 ||| D004415 ||| D013276 ||| D014581	Gastroesophageal Reflux ||| Peptic Ulcer ||| Gastrointestinal Hemorrhage ||| Duodenal Ulcer ||| Dyspepsia ||| Stomach Ulcer ||| Urticaria
	CHEMBL30	D000152	CIMETIDINE	Acne Vulgaris	0	Never tested	0.000270198	D005764 ||| D010437 ||| D006471 ||| D004381 ||| D004415 ||| D013276 ||| D014581	Gastroesophageal Reflux ||| Peptic Ulcer ||| Gastrointestinal Hemorrhage ||| Duodenal Ulcer ||| Dyspepsia ||| Stomach Ulcer ||| Urticaria
	CHEMBL30	D000740	CIMETIDINE	Anemia	0	Never tested	0.0121634	D005764 ||| D010437 ||| D006471 ||| D004381 ||| D004415 ||| D013276 ||| D014581	Gastroesophageal Reflux ||| Peptic Ulcer ||| Gastrointestinal Hemorrhage ||| Duodenal Ulcer ||| Dyspepsia ||| Stomach Ulcer ||| Urticaria
	CHEMBL30	D001064	CIMETIDINE	Appendicitis	0	Never tested	0.00460204	D005764 ||| D010437 ||| D006471 ||| D004381 ||| D004415 ||| D013276 ||| D014581	Gastroesophageal Reflux ||| Peptic Ulcer ||| Gastrointestinal Hemorrhage ||| Duodenal Ulcer ||| Dyspepsia ||| Stomach Ulcer ||| Urticaria
	CHEMBL30	D003248	CIMETIDINE	Constipation	0	Never tested	0.042744	D005764 ||| D010437 ||| D006471 ||| D004381 ||| D004415 ||| D013276 ||| D014581	Gastroesophageal Reflux ||| Peptic Ulcer ||| Gastrointestinal Hemorrhage ||| Duodenal Ulcer ||| Dyspepsia ||| Stomach Ulcer ||| Urticaria
	CHEMBL30	D015352	CIMETIDINE	Dry Eye Syndromes	0	Never tested	0.0195412	D005764 ||| D010437 ||| D006471 ||| D004381 ||| D004415 ||| D013276 ||| D014581	Gastroesophageal Reflux ||| Peptic Ulcer ||| Gastrointestinal Hemorrhage ||| Duodenal Ulcer ||| Dyspepsia ||| Stomach Ulcer ||| Urticaria
	CHEMBL30	D004381	CIMETIDINE	Duodenal Ulcer	1	Approved	0.385712	D005764 ||| D010437 ||| D006471 ||| D004415 ||| D013276 ||| D014581	Gastroesophageal Reflux ||| Peptic Ulcer ||| Gastrointestinal Hemorrhage ||| Dyspepsia ||| Stomach Ulcer ||| Urticaria
	CHEMBL30	D015837	CIMETIDINE	Vestibular Diseases	0	Never tested	0.0264419	D005764 ||| D010437 ||| D006471 ||| D004381 ||| D004415 ||| D013276 ||| D014581	Gastroesophageal Reflux ||| Peptic Ulcer ||| Gastrointestinal Hemorrhage ||| Duodenal Ulcer ||| Dyspepsia ||| Stomach Ulcer ||| Urticaria
	CHEMBL30	D005705	CIMETIDINE	Gallbladder Diseases	0	Never tested	0.288844	D005764 ||| D010437 ||| D006471 ||| D004381 ||| D004415 ||| D013276 ||| D014581	Gastroesophageal Reflux ||| Peptic Ulcer ||| Gastrointestinal Hemorrhage ||| Duodenal Ulcer ||| Dyspepsia ||| Stomach Ulcer ||| Urticaria
	CHEMBL30	D006073	CIMETIDINE	Gout	0	Never tested	0.00201915	D005764 ||| D010437 ||| D006471 ||| D004381 ||| D004415 ||| D013276 ||| D014581	Gastroesophageal Reflux ||| Peptic Ulcer ||| Gastrointestinal Hemorrhage ||| Duodenal Ulcer ||| Dyspepsia ||| Stomach Ulcer ||| Urticaria
	CHEMBL30	D001145	CIMETIDINE	Arrhythmias, Cardiac	0	Never tested	0.0423771	D005764 ||| D010437 ||| D006471 ||| D004381 ||| D004415 ||| D013276 ||| D014581	Gastroesophageal Reflux ||| Peptic Ulcer ||| Gastrointestinal Hemorrhage ||| Duodenal Ulcer ||| Dyspepsia ||| Stomach Ulcer ||| Urticaria
	CHEMBL30	D043183	CIMETIDINE	Irritable Bowel Syndrome	0	Never tested	0.0357184	D005764 ||| D010437 ||| D006471 ||| D004381 ||| D004415 ||| D013276 ||| D014581	Gastroesophageal Reflux ||| Peptic Ulcer ||| Gastrointestinal Hemorrhage ||| Duodenal Ulcer ||| Dyspepsia ||| Stomach Ulcer ||| Urticaria
	CHEMBL30	D001851	CIMETIDINE	Bone Diseases, Metabolic	0	Never tested	0.0202994	D005764 ||| D010437 ||| D006471 ||| D004381 ||| D004415 ||| D013276 ||| D014581	Gastroesophageal Reflux ||| Peptic Ulcer ||| Gastrointestinal Hemorrhage ||| Duodenal Ulcer ||| Dyspepsia ||| Stomach Ulcer ||| Urticaria
	CHEMBL30	D010024	CIMETIDINE	Osteoporosis	0	Never tested	0.0174705	D005764 ||| D010437 ||| D006471 ||| D004381 ||| D004415 ||| D013276 ||| D014581	Gastroesophageal Reflux ||| Peptic Ulcer ||| Gastrointestinal Hemorrhage ||| Duodenal Ulcer ||| Dyspepsia ||| Stomach Ulcer ||| Urticaria
	CHEMBL30	D009443	CIMETIDINE	Neuritis	0	Never tested	0.0334916	D005764 ||| D010437 ||| D006471 ||| D004381 ||| D004415 ||| D013276 ||| D014581	Gastroesophageal Reflux ||| Peptic Ulcer ||| Gastrointestinal Hemorrhage ||| Duodenal Ulcer ||| Dyspepsia ||| Stomach Ulcer ||| Urticaria
	CHEMBL30	D010538	CIMETIDINE	Peritonitis	0	Never tested	0.00636623	D005764 ||| D010437 ||| D006471 ||| D004381 ||| D004415 ||| D013276 ||| D014581	Gastroesophageal Reflux ||| Peptic Ulcer ||| Gastrointestinal Hemorrhage ||| Duodenal Ulcer ||| Dyspepsia ||| Stomach Ulcer ||| Urticaria
	CHEMBL30	D010998	CIMETIDINE	Pleurisy	0	Never tested	0.00302391	D005764 ||| D010437 ||| D006471 ||| D004381 ||| D004415 ||| D013276 ||| D014581	Gastroesophageal Reflux ||| Peptic Ulcer ||| Gastrointestinal Hemorrhage ||| Duodenal Ulcer ||| Dyspepsia ||| Stomach Ulcer ||| Urticaria
	CHEMBL30	D011565	CIMETIDINE	Psoriasis	0	Never tested	0.00101867	D005764 ||| D010437 ||| D006471 ||| D004381 ||| D004415 ||| D013276 ||| D014581	Gastroesophageal Reflux ||| Peptic Ulcer ||| Gastrointestinal Hemorrhage ||| Duodenal Ulcer ||| Dyspepsia ||| Stomach Ulcer ||| Urticaria
	CHEMBL30	D012163	CIMETIDINE	Retinal Detachment	0	Never tested	0.0355765	D005764 ||| D010437 ||| D006471 ||| D004381 ||| D004415 ||| D013276 ||| D014581	Gastroesophageal Reflux ||| Peptic Ulcer ||| Gastrointestinal Hemorrhage ||| Duodenal Ulcer ||| Dyspepsia ||| Stomach Ulcer ||| Urticaria
	CHEMBL30	D012393	CIMETIDINE	Rosacea	0	Never tested	0.0107324	D005764 ||| D010437 ||| D006471 ||| D004381 ||| D004415 ||| D013276 ||| D014581	Gastroesophageal Reflux ||| Peptic Ulcer ||| Gastrointestinal Hemorrhage ||| Duodenal Ulcer ||| Dyspepsia ||| Stomach Ulcer ||| Urticaria
	CHEMBL30	D006042	CIMETIDINE	Goiter	0	Never tested	0.00535506	D005764 ||| D010437 ||| D006471 ||| D004381 ||| D004415 ||| D013276 ||| D014581	Gastroesophageal Reflux ||| Peptic Ulcer ||| Gastrointestinal Hemorrhage ||| Duodenal Ulcer ||| Dyspepsia ||| Stomach Ulcer ||| Urticaria
	CHEMBL30	D002546	CIMETIDINE	Ischemic Attack, Transient	0	Never tested	0.00883328	D005764 ||| D010437 ||| D006471 ||| D004381 ||| D004415 ||| D013276 ||| D014581	Gastroesophageal Reflux ||| Peptic Ulcer ||| Gastrointestinal Hemorrhage ||| Duodenal Ulcer ||| Dyspepsia ||| Stomach Ulcer ||| Urticaria
	CHEMBL30	D000083242	CIMETIDINE	Ischemic Stroke	0	Never tested	0.00403452	D005764 ||| D010437 ||| D006471 ||| D004381 ||| D004415 ||| D013276 ||| D014581	Gastroesophageal Reflux ||| Peptic Ulcer ||| Gastrointestinal Hemorrhage ||| Duodenal Ulcer ||| Dyspepsia ||| Stomach Ulcer ||| Urticaria
	CHEMBL30	D012891	CIMETIDINE	Sleep Apnea Syndromes	0	Never tested	0.0116143	D005764 ||| D010437 ||| D006471 ||| D004381 ||| D004415 ||| D013276 ||| D014581	Gastroesophageal Reflux ||| Peptic Ulcer ||| Gastrointestinal Hemorrhage ||| Duodenal Ulcer ||| Dyspepsia ||| Stomach Ulcer ||| Urticaria
	CHEMBL30	D013921	CIMETIDINE	Thrombocytopenia	0	Never tested	0.00685364	D005764 ||| D010437 ||| D006471 ||| D004381 ||| D004415 ||| D013276 ||| D014581	Gastroesophageal Reflux ||| Peptic Ulcer ||| Gastrointestinal Hemorrhage ||| Duodenal Ulcer ||| Dyspepsia ||| Stomach Ulcer ||| Urticaria
	CHEMBL30	D015179	CIMETIDINE	Colorectal Neoplasms	0	Never tested	0.00215906	D005764 ||| D010437 ||| D004381 ||| D013276 ||| D014581	Gastroesophageal Reflux ||| Peptic Ulcer ||| Duodenal Ulcer ||| Stomach Ulcer ||| Urticaria
	CHEMBL30	D006627	CIMETIDINE	Hirschsprung Disease	0	Never tested	0.036294	D005764 ||| D010437 ||| D004381 ||| D013276 ||| D014581	Gastroesophageal Reflux ||| Peptic Ulcer ||| Duodenal Ulcer ||| Stomach Ulcer ||| Urticaria
	CHEMBL30	D013964	CIMETIDINE	Thyroid Neoplasms	0	Never tested	0.0108411	D005764 ||| D010437 ||| D004381 ||| D013276 ||| D014581	Gastroesophageal Reflux ||| Peptic Ulcer ||| Duodenal Ulcer ||| Stomach Ulcer ||| Urticaria
	CHEMBL30	D010001	CIMETIDINE	Osteitis Deformans	0	Never tested	0.0101244	D005764 ||| D010437 ||| D004381 ||| D013276 ||| D014581	Gastroesophageal Reflux ||| Peptic Ulcer ||| Duodenal Ulcer ||| Stomach Ulcer ||| Urticaria
	CHEMBL30	D007018	CIMETIDINE	Hypopituitarism	0	Never tested	0.0266537	D005764 ||| D010437 ||| D004381 ||| D013276 ||| D014581	Gastroesophageal Reflux ||| Peptic Ulcer ||| Duodenal Ulcer ||| Stomach Ulcer ||| Urticaria
	CHEMBL30	D020246	CIMETIDINE	Venous Thrombosis	0	Never tested	0.0111326	D005764 ||| D010437 ||| D004381 ||| D013276 ||| D014581	Gastroesophageal Reflux ||| Peptic Ulcer ||| Duodenal Ulcer ||| Stomach Ulcer ||| Urticaria
	CHEMBL30	D000075224	CIMETIDINE	Cardiac Conduction System Disease	0	Never tested	0.0215144	D005764 ||| D010437 ||| D006471 ||| D004381 ||| D004415 ||| D013276 ||| D014581	Gastroesophageal Reflux ||| Peptic Ulcer ||| Gastrointestinal Hemorrhage ||| Duodenal Ulcer ||| Dyspepsia ||| Stomach Ulcer ||| Urticaria
	CHEMBL30	D003731	CIMETIDINE	Dental Caries	0	Never tested	0.00798233	D005764 ||| D010437 ||| D006471 ||| D004381 ||| D004415 ||| D013276 ||| D014581	Gastroesophageal Reflux ||| Peptic Ulcer ||| Gastrointestinal Hemorrhage ||| Duodenal Ulcer ||| Dyspepsia ||| Stomach Ulcer ||| Urticaria
	CHEMBL30	D005242	CIMETIDINE	Fecal Incontinence	0	Never tested	0.00230537	D005764 ||| D010437 ||| D006471 ||| D004381 ||| D004415 ||| D013276 ||| D014581	Gastroesophageal Reflux ||| Peptic Ulcer ||| Gastrointestinal Hemorrhage ||| Duodenal Ulcer ||| Dyspepsia ||| Stomach Ulcer ||| Urticaria
	CHEMBL30	D016055	CIMETIDINE	Urinary Retention	0	Never tested	0.0150697	D005764 ||| D010437 ||| D006471 ||| D004381 ||| D004415 ||| D013276 ||| D014581	Gastroesophageal Reflux ||| Peptic Ulcer ||| Gastrointestinal Hemorrhage ||| Duodenal Ulcer ||| Dyspepsia ||| Stomach Ulcer ||| Urticaria
	CHEMBL30	D011141	CIMETIDINE	Polyuria	0	Never tested	0.00577102	D005764 ||| D010437 ||| D006471 ||| D004381 ||| D004415 ||| D013276 ||| D014581	Gastroesophageal Reflux ||| Peptic Ulcer ||| Gastrointestinal Hemorrhage ||| Duodenal Ulcer ||| Dyspepsia ||| Stomach Ulcer ||| Urticaria
	CHEMBL30	D007762	CIMETIDINE	Labyrinthitis	0	Never tested	0.0622664	D005764 ||| D010437 ||| D006471 ||| D004381 ||| D004415 ||| D013276 ||| D014581	Gastroesophageal Reflux ||| Peptic Ulcer ||| Gastrointestinal Hemorrhage ||| Duodenal Ulcer ||| Dyspepsia ||| Stomach Ulcer ||| Urticaria
	CHEMBL30	D012878	CIMETIDINE	Skin Neoplasms	0	Never tested	0.0549795	D005764 ||| D010437 ||| D006471 ||| D004381 ||| D004415 ||| D013276 ||| D014581	Gastroesophageal Reflux ||| Peptic Ulcer ||| Gastrointestinal Hemorrhage ||| Duodenal Ulcer ||| Dyspepsia ||| Stomach Ulcer ||| Urticaria
	CHEMBL30	D009260	CIMETIDINE	Nail Diseases	0	Never tested	0.0384898	D005764 ||| D010437 ||| D006471 ||| D004381 ||| D004415 ||| D013276 ||| D014581	Gastroesophageal Reflux ||| Peptic Ulcer ||| Gastrointestinal Hemorrhage ||| Duodenal Ulcer ||| Dyspepsia ||| Stomach Ulcer ||| Urticaria
	CHEMBL30	D016491	CIMETIDINE	Peripheral Vascular Diseases	0	Never tested	0.00831431	D005764 ||| D010437 ||| D006471 ||| D004381 ||| D004415 ||| D013276 ||| D014581	Gastroesophageal Reflux ||| Peptic Ulcer ||| Gastrointestinal Hemorrhage ||| Duodenal Ulcer ||| Dyspepsia ||| Stomach Ulcer ||| Urticaria
	CHEMBL30	D011111	CIMETIDINE	Polymyalgia Rheumatica	0	Never tested	0.0226356	D005764 ||| D010437 ||| D006471 ||| D004381 ||| D004415 ||| D013276 ||| D014581	Gastroesophageal Reflux ||| Peptic Ulcer ||| Gastrointestinal Hemorrhage ||| Duodenal Ulcer ||| Dyspepsia ||| Stomach Ulcer ||| Urticaria
	CHEMBL30	D013118	CIMETIDINE	Spinal Cord Diseases	0	Never tested	0.0195822	D005764 ||| D010437 ||| D006471 ||| D004381 ||| D004415 ||| D013276 ||| D014581	Gastroesophageal Reflux ||| Peptic Ulcer ||| Gastrointestinal Hemorrhage ||| Duodenal Ulcer ||| Dyspepsia ||| Stomach Ulcer ||| Urticaria
	CHEMBL30	D014581	CIMETIDINE	Urticaria	1	Approved	0.0257964	D005764 ||| D010437 ||| D006471 ||| D004381 ||| D004415 ||| D013276	Gastroesophageal Reflux ||| Peptic Ulcer ||| Gastrointestinal Hemorrhage ||| Duodenal Ulcer ||| Dyspepsia ||| Stomach Ulcer
	CHEMBL30	D014648	CIMETIDINE	Varicose Veins	0	Never tested	0.0642799	D005764 ||| D010437 ||| D006471 ||| D004381 ||| D004415 ||| D013276 ||| D014581	Gastroesophageal Reflux ||| Peptic Ulcer ||| Gastrointestinal Hemorrhage ||| Duodenal Ulcer ||| Dyspepsia ||| Stomach Ulcer ||| Urticaria
	CHEMBL30	D010031	CIMETIDINE	Otitis	0	Never tested	0.00198135	D005764 ||| D010437 ||| D006471 ||| D004381 ||| D004415 ||| D013276 ||| D014581	Gastroesophageal Reflux ||| Peptic Ulcer ||| Gastrointestinal Hemorrhage ||| Duodenal Ulcer ||| Dyspepsia ||| Stomach Ulcer ||| Urticaria
	CHEMBL30	D019966	CIMETIDINE	Substance-Related Disorders	0	Never tested	0.0356322	D005764 ||| D010437 ||| D006471 ||| D004381 ||| D004415 ||| D013276 ||| D014581	Gastroesophageal Reflux ||| Peptic Ulcer ||| Gastrointestinal Hemorrhage ||| Duodenal Ulcer ||| Dyspepsia ||| Stomach Ulcer ||| Urticaria
	CHEMBL30	D015155	CIMETIDINE	Esophageal Spasm, Diffuse	0	Never tested	0.00776589	D005764 ||| D010437 ||| D006471 ||| D004381 ||| D004415 ||| D013276 ||| D014581	Gastroesophageal Reflux ||| Peptic Ulcer ||| Gastrointestinal Hemorrhage ||| Duodenal Ulcer ||| Dyspepsia ||| Stomach Ulcer ||| Urticaria
	CHEMBL30008	D001289	FLUNARIZINE	Attention Deficit Disorder with Hyperactivity	0	Never tested	0.0132252	D014717 ||| D008881	Vertigo ||| Migraine Disorders
	CHEMBL30008	D001008	FLUNARIZINE	Anxiety Disorders	0	Never tested	0.00172187	D014717 ||| D008881 ||| D016491	Vertigo ||| Migraine Disorders ||| Peripheral Vascular Diseases
	CHEMBL30008	D013313	FLUNARIZINE	Stress Disorders, Post-Traumatic	0	Never tested	0.00645242	D014717 ||| D008881	Vertigo ||| Migraine Disorders
	CHEMBL30008	D000856	FLUNARIZINE	Anorexia Nervosa	0	Never tested	0.013541	D014717 ||| D008881	Vertigo ||| Migraine Disorders
	CHEMBL30008	D015228	FLUNARIZINE	Hypertriglyceridemia	0	Never tested	0.00659378	D014717 ||| D008881	Vertigo ||| Migraine Disorders
	CHEMBL30008	D003324	FLUNARIZINE	Coronary Artery Disease	0	Never tested	0.0176353	D014717 ||| D008881 ||| D016491	Vertigo ||| Migraine Disorders ||| Peripheral Vascular Diseases
	CHEMBL30008	D009765	FLUNARIZINE	Obesity	0	Never tested	0.0249378	D014717 ||| D008881 ||| D016491	Vertigo ||| Migraine Disorders ||| Peripheral Vascular Diseases
	CHEMBL30008	D020177	FLUNARIZINE	Idiopathic Hypersomnia	0	Never tested	0.0078073	D008881	Migraine Disorders
	CHEMBL30008	D010300	FLUNARIZINE	Parkinson Disease	0	Never tested	0.00164666	D014717 ||| D008881 ||| D016491	Vertigo ||| Migraine Disorders ||| Peripheral Vascular Diseases
	CHEMBL30008	D013771	FLUNARIZINE	Tetralogy of Fallot	0	Never tested	0.00507416	D014717 ||| D008881	Vertigo ||| Migraine Disorders
	CHEMBL30008	D001172	FLUNARIZINE	Arthritis, Rheumatoid	0	Never tested	0.00203502	D014717 ||| D008881 ||| D016491	Vertigo ||| Migraine Disorders ||| Peripheral Vascular Diseases
	CHEMBL30008	D003424	FLUNARIZINE	Crohn Disease	0	Never tested	0.0133932	D014717 ||| D008881	Vertigo ||| Migraine Disorders
	CHEMBL30008	D003093	FLUNARIZINE	Colitis, Ulcerative	0	Never tested	0.00190375	D014717 ||| D008881	Vertigo ||| Migraine Disorders
	CHEMBL30008	D015212	FLUNARIZINE	Inflammatory Bowel Diseases	0	Never tested	0.010851	D014717 ||| D008881 ||| D016491	Vertigo ||| Migraine Disorders ||| Peripheral Vascular Diseases
	CHEMBL30008	D002761	FLUNARIZINE	Cholangitis	0	Never tested	0.0057565	D014717 ||| D008881	Vertigo ||| Migraine Disorders
	CHEMBL30008	D017098	FLUNARIZINE	IgA Deficiency	0	Status unknown	0.00472478	D014717 ||| D008881	Vertigo ||| Migraine Disorders
	CHEMBL30008	D008268	FLUNARIZINE	Macular Degeneration	0	Never tested	0.0328764	D014717 ||| D008881 ||| D016491	Vertigo ||| Migraine Disorders ||| Peripheral Vascular Diseases
	CHEMBL30008	D034381	FLUNARIZINE	Hearing Loss	0	Never tested	0.00680283	D014717 ||| D008881	Vertigo ||| Migraine Disorders
	CHEMBL30008	D014012	FLUNARIZINE	Tinnitus	0	Never tested	0.00641404	D008881	Migraine Disorders
	CHEMBL30008	D000505	FLUNARIZINE	Alopecia	0	Never tested	0.0102349	D014717 ||| D008881	Vertigo ||| Migraine Disorders
	CHEMBL30008	D019226	FLUNARIZINE	Oral Ulcer	0	Never tested	0.0209225	D014717 ||| D008881	Vertigo ||| Migraine Disorders
	CHEMBL30008	D000787	FLUNARIZINE	Angina Pectoris	0	Never tested	0.0156053	D014717 ||| D008881 ||| D016491	Vertigo ||| Migraine Disorders ||| Peripheral Vascular Diseases
	CHEMBL30008	D065631	FLUNARIZINE	Rhinitis, Allergic	0	Never tested	0.0221373	D014717 ||| D008881 ||| D016491	Vertigo ||| Migraine Disorders ||| Peripheral Vascular Diseases
	CHEMBL30008	D001249	FLUNARIZINE	Asthma	0	Never tested	0.00514155	D014717 ||| D008881 ||| D016491	Vertigo ||| Migraine Disorders ||| Peripheral Vascular Diseases
	CHEMBL30008	D005764	FLUNARIZINE	Gastroesophageal Reflux	0	Never tested	0.0185445	D014717 ||| D008881 ||| D016491	Vertigo ||| Migraine Disorders ||| Peripheral Vascular Diseases
	CHEMBL30008	D007037	FLUNARIZINE	Hypothyroidism	0	Never tested	0.00474571	D014717 ||| D008881	Vertigo ||| Migraine Disorders
	CHEMBL30008	D008881	FLUNARIZINE	Migraine Disorders	1	Approved	0.00481957	D014717 ||| D016491	Vertigo ||| Peripheral Vascular Diseases
	CHEMBL30008	D004485	FLUNARIZINE	Eczema	0	Never tested	0.00333543	D014717 ||| D008881 ||| D016491	Vertigo ||| Migraine Disorders ||| Peripheral Vascular Diseases
	CHEMBL30008	D006937	FLUNARIZINE	Hypercholesterolemia	0	Never tested	0.00700826	D014717 ||| D008881 ||| D016491	Vertigo ||| Migraine Disorders ||| Peripheral Vascular Diseases
	CHEMBL30008	D012626	FLUNARIZINE	Sebaceous Gland Neoplasms	0	Status unknown	0.00997145	D014717 ||| D008881	Vertigo ||| Migraine Disorders
	CHEMBL30008	D001943	FLUNARIZINE	Breast Neoplasms	0	Never tested	0.00525837	D014717 ||| D008881 ||| D016491	Vertigo ||| Migraine Disorders ||| Peripheral Vascular Diseases
	CHEMBL30008	D002280	FLUNARIZINE	Carcinoma, Basal Cell	0	Never tested	0.00110044	D014717 ||| D008881 ||| D016491	Vertigo ||| Migraine Disorders ||| Peripheral Vascular Diseases
	CHEMBL30008	D000230	FLUNARIZINE	Adenocarcinoma	0	Never tested	0.0127751	D014717 ||| D008881	Vertigo ||| Migraine Disorders
	CHEMBL30008	D002386	FLUNARIZINE	Cataract	0	Never tested	0.0123424	D014717 ||| D008881 ||| D016491	Vertigo ||| Migraine Disorders ||| Peripheral Vascular Diseases
	CHEMBL30008	D006552	FLUNARIZINE	Hernia, Inguinal	0	Never tested	0.025684	D014717 ||| D008881 ||| D016491	Vertigo ||| Migraine Disorders ||| Peripheral Vascular Diseases
	CHEMBL30008	D012005	FLUNARIZINE	Rectal Prolapse	0	Status unknown	0.0698466	D014717 ||| D008881	Vertigo ||| Migraine Disorders
	CHEMBL30008	D014029	FLUNARIZINE	Tobacco Use Disorder	0	Never tested	0.00820165	D014717 ||| D008881	Vertigo ||| Migraine Disorders
	CHEMBL30008	D009203	FLUNARIZINE	Myocardial Infarction	0	Never tested	0.00368003	D014717 ||| D008881 ||| D016491	Vertigo ||| Migraine Disorders ||| Peripheral Vascular Diseases
	CHEMBL30008	D005756	FLUNARIZINE	Gastritis	0	Never tested	0.0037256	D014717 ||| D008881 ||| D016491	Vertigo ||| Migraine Disorders ||| Peripheral Vascular Diseases
	CHEMBL30008	D006548	FLUNARIZINE	Hernia, Diaphragmatic	0	Never tested	0.00272787	D014717 ||| D008881 ||| D016491	Vertigo ||| Migraine Disorders ||| Peripheral Vascular Diseases
	CHEMBL30008	D000076385	FLUNARIZINE	Diverticular Diseases	0	Never tested	0.00658135	D014717 ||| D008881	Vertigo ||| Migraine Disorders
	CHEMBL30008	D007319	FLUNARIZINE	Sleep Initiation and Maintenance Disorders	0	Never tested	0.00633145	D014717 ||| D008881 ||| D016491	Vertigo ||| Migraine Disorders ||| Peripheral Vascular Diseases
	CHEMBL30008	D009290	FLUNARIZINE	Narcolepsy	0	Never tested	0.00139717	D014717 ||| D008881 ||| D016491	Vertigo ||| Migraine Disorders ||| Peripheral Vascular Diseases
	CHEMBL30008	D003922	FLUNARIZINE	Diabetes Mellitus, Type 1	0	Never tested	0.00480564	D014717 ||| D008881	Vertigo ||| Migraine Disorders
	CHEMBL30008	D002446	FLUNARIZINE	Celiac Disease	0	Never tested	0.00513114	D014717 ||| D008881	Vertigo ||| Migraine Disorders
	CHEMBL30008	D008105	FLUNARIZINE	Liver Cirrhosis, Biliary	0	Never tested	0.115291	D014717 ||| D008881	Vertigo ||| Migraine Disorders
	CHEMBL30008	D014820	FLUNARIZINE	Vitiligo	0	Never tested	0.00924832	D014717 ||| D008881	Vertigo ||| Migraine Disorders
	CHEMBL30008	D009798	FLUNARIZINE	Ocular Hypertension	0	Never tested	0.00239479	D014717 ||| D008881	Vertigo ||| Migraine Disorders
	CHEMBL30008	D009447	FLUNARIZINE	Neuroblastoma	0	Never tested	0.00173381	D014717 ||| D008881	Vertigo ||| Migraine Disorders
	CHEMBL30008	D012559	FLUNARIZINE	Schizophrenia	0	Never tested	0.0371623	D014717 ||| D008881 ||| D016491	Vertigo ||| Migraine Disorders ||| Peripheral Vascular Diseases
	CHEMBL30008	D000690	FLUNARIZINE	Amyotrophic Lateral Sclerosis	0	Never tested	0.0236854	D014717 ||| D008881	Vertigo ||| Migraine Disorders
	CHEMBL30008	D008180	FLUNARIZINE	Lupus Erythematosus, Systemic	0	Never tested	0.0182109	D014717 ||| D008881 ||| D016491	Vertigo ||| Migraine Disorders ||| Peripheral Vascular Diseases
	CHEMBL30008	D000437	FLUNARIZINE	Alcoholism	0	Never tested	0.00818539	D014717 ||| D008881	Vertigo ||| Migraine Disorders
	CHEMBL30008	D000067877	FLUNARIZINE	Autism Spectrum Disorder	0	Never tested	0.0248045	D014717 ||| D008881	Vertigo ||| Migraine Disorders
	CHEMBL30008	D001714	FLUNARIZINE	Bipolar Disorder	0	Never tested	0.00164655	D014717 ||| D008881 ||| D016491	Vertigo ||| Migraine Disorders ||| Peripheral Vascular Diseases
	CHEMBL30008	D009771	FLUNARIZINE	Obsessive-Compulsive Disorder	0	Never tested	0.0310496	D014717 ||| D008881	Vertigo ||| Migraine Disorders
	CHEMBL30008	D003924	FLUNARIZINE	Diabetes Mellitus, Type 2	0	Never tested	0.0175306	D014717 ||| D008881	Vertigo ||| Migraine Disorders
	CHEMBL30008	D000544	FLUNARIZINE	Alzheimer Disease	0	Never tested	0.0191271	D014717 ||| D008881	Vertigo ||| Migraine Disorders
	CHEMBL30008	D004827	FLUNARIZINE	Epilepsy	0	Never tested	0.0134704	D014717 ||| D008881 ||| D016491	Vertigo ||| Migraine Disorders ||| Peripheral Vascular Diseases
	CHEMBL30008	D005901	FLUNARIZINE	Glaucoma	0	Never tested	0.018262	D014717 ||| D008881 ||| D016491	Vertigo ||| Migraine Disorders ||| Peripheral Vascular Diseases
	CHEMBL30008	D051436	FLUNARIZINE	Renal Insufficiency, Chronic	0	Never tested	0.00163261	D014717 ||| D008881	Vertigo ||| Migraine Disorders
	CHEMBL30008	D013167	FLUNARIZINE	Spondylitis, Ankylosing	0	Never tested	0.00285624	D014717 ||| D008881	Vertigo ||| Migraine Disorders
	CHEMBL30008	D003863	FLUNARIZINE	Depression	0	Never tested	0.0187261	D014717 ||| D008881 ||| D016491	Vertigo ||| Migraine Disorders ||| Peripheral Vascular Diseases
	CHEMBL30008	D010003	FLUNARIZINE	Osteoarthritis	0	Never tested	0.00896048	D014717 ||| D008881 ||| D016491	Vertigo ||| Migraine Disorders ||| Peripheral Vascular Diseases
	CHEMBL30008	D000419	FLUNARIZINE	Albuminuria	0	Never tested	0.0135072	D014717 ||| D008881	Vertigo ||| Migraine Disorders
	CHEMBL30008	D001281	FLUNARIZINE	Atrial Fibrillation	0	Never tested	0.0071496	D014717 ||| D008881 ||| D016491	Vertigo ||| Migraine Disorders ||| Peripheral Vascular Diseases
	CHEMBL30008	D006973	FLUNARIZINE	Hypertension	0	Never tested	0.0163172	D014717 ||| D008881 ||| D016491	Vertigo ||| Migraine Disorders ||| Peripheral Vascular Diseases
	CHEMBL30008	D006327	FLUNARIZINE	Heart Block	0	Never tested	0.00225532	D014717 ||| D008881 ||| D016491	Vertigo ||| Migraine Disorders ||| Peripheral Vascular Diseases
	CHEMBL30008	D055623	FLUNARIZINE	Keratosis, Actinic	0	Never tested	0.00848495	D014717 ||| D008881 ||| D016491	Vertigo ||| Migraine Disorders ||| Peripheral Vascular Diseases
	CHEMBL30008	D001991	FLUNARIZINE	Bronchitis	0	Never tested	0.0134429	D014717 ||| D008881 ||| D016491	Vertigo ||| Migraine Disorders ||| Peripheral Vascular Diseases
	CHEMBL30008	D008175	FLUNARIZINE	Lung Neoplasms	0	Never tested	0.0373779	D014717 ||| D008881 ||| D016491	Vertigo ||| Migraine Disorders ||| Peripheral Vascular Diseases
	CHEMBL30008	D008545	FLUNARIZINE	Melanoma	0	Never tested	0.008502	D014717 ||| D008881 ||| D016491	Vertigo ||| Migraine Disorders ||| Peripheral Vascular Diseases
	CHEMBL30008	D008228	FLUNARIZINE	Lymphoma, Non-Hodgkin	0	Never tested	0.0384639	D014717 ||| D008881 ||| D016491	Vertigo ||| Migraine Disorders ||| Peripheral Vascular Diseases
	CHEMBL30008	D002294	FLUNARIZINE	Carcinoma, Squamous Cell	0	Never tested	0.0263672	D014717 ||| D008881 ||| D016491	Vertigo ||| Migraine Disorders ||| Peripheral Vascular Diseases
	CHEMBL30008	D002349	FLUNARIZINE	Carpal Tunnel Syndrome	0	Never tested	0.0160153	D014717 ||| D008881 ||| D016491	Vertigo ||| Migraine Disorders ||| Peripheral Vascular Diseases
	CHEMBL30008	D016883	FLUNARIZINE	Diabetic Ketoacidosis	0	Never tested	0.00924524	D014717 ||| D008881 ||| D016491	Vertigo ||| Migraine Disorders ||| Peripheral Vascular Diseases
	CHEMBL30008	D001749	FLUNARIZINE	Urinary Bladder Neoplasms	0	Never tested	0.00654468	D014717 ||| D008881 ||| D016491	Vertigo ||| Migraine Disorders ||| Peripheral Vascular Diseases
	CHEMBL30008	D007889	FLUNARIZINE	Leiomyoma	0	Never tested	0.00513071	D014717 ||| D008881 ||| D016491	Vertigo ||| Migraine Disorders ||| Peripheral Vascular Diseases
	CHEMBL30008	D018798	FLUNARIZINE	Anemia, Iron-Deficiency	0	Never tested	0.021678	D014717 ||| D008881 ||| D016491	Vertigo ||| Migraine Disorders ||| Peripheral Vascular Diseases
	CHEMBL30008	D000380	FLUNARIZINE	Agranulocytosis	0	Never tested	0.00704474	D014717 ||| D008881 ||| D016491	Vertigo ||| Migraine Disorders ||| Peripheral Vascular Diseases
	CHEMBL30008	D012893	FLUNARIZINE	Sleep Wake Disorders	0	Never tested	0.0197575	D014717 ||| D008881 ||| D016491	Vertigo ||| Migraine Disorders ||| Peripheral Vascular Diseases
	CHEMBL30008	D006429	FLUNARIZINE	Hemiplegia	0	Never tested	0.0214183	D014717 ||| D008881 ||| D016491	Vertigo ||| Migraine Disorders ||| Peripheral Vascular Diseases
	CHEMBL30008	D011655	FLUNARIZINE	Pulmonary Embolism	0	Never tested	0.00423659	D014717 ||| D008881 ||| D016491	Vertigo ||| Migraine Disorders ||| Peripheral Vascular Diseases
	CHEMBL30008	D009202	FLUNARIZINE	Cardiomyopathies	0	Never tested	0.00123843	D014717 ||| D008881 ||| D016491	Vertigo ||| Migraine Disorders ||| Peripheral Vascular Diseases
	CHEMBL30008	D013345	FLUNARIZINE	Subarachnoid Hemorrhage	0	Never tested	0.000768482	D014717 ||| D008881 ||| D016491	Vertigo ||| Migraine Disorders ||| Peripheral Vascular Diseases
	CHEMBL30008	D002543	FLUNARIZINE	Cerebral Hemorrhage	0	Never tested	0.0123389	D014717 ||| D008881 ||| D016491	Vertigo ||| Migraine Disorders ||| Peripheral Vascular Diseases
	CHEMBL30008	D002544	FLUNARIZINE	Cerebral Infarction	0	Never tested	0.0102219	D014717 ||| D008881 ||| D016491	Vertigo ||| Migraine Disorders ||| Peripheral Vascular Diseases
	CHEMBL30008	D050197	FLUNARIZINE	Arteriosclerosis	0	Never tested	0.0631318	D014717 ||| D008881 ||| D016491	Vertigo ||| Migraine Disorders ||| Peripheral Vascular Diseases
	CHEMBL30008	D010689	FLUNARIZINE	Phlebitis	0	Never tested	0.041375	D014717 ||| D008881 ||| D016491	Vertigo ||| Migraine Disorders ||| Peripheral Vascular Diseases
	CHEMBL30008	D006484	FLUNARIZINE	Hemorrhoids	0	Never tested	0.0402202	D014717 ||| D008881 ||| D016491	Vertigo ||| Migraine Disorders ||| Peripheral Vascular Diseases
	CHEMBL30008	D007022	FLUNARIZINE	Hypotension	0	Never tested	0.0273042	D014717 ||| D008881 ||| D016491	Vertigo ||| Migraine Disorders ||| Peripheral Vascular Diseases
	CHEMBL30008	D012852	FLUNARIZINE	Sinusitis	0	Never tested	0.0474235	D014717 ||| D008881 ||| D016491	Vertigo ||| Migraine Disorders ||| Peripheral Vascular Diseases
	CHEMBL30008	D010996	FLUNARIZINE	Pleural Effusion	0	Never tested	0.0227869	D014717 ||| D008881 ||| D016491	Vertigo ||| Migraine Disorders ||| Peripheral Vascular Diseases
	CHEMBL30008	D011030	FLUNARIZINE	Pneumothorax	0	Never tested	0.00416891	D014717 ||| D008881 ||| D016491	Vertigo ||| Migraine Disorders ||| Peripheral Vascular Diseases
	CHEMBL30008	D014060	FLUNARIZINE	Tongue Diseases	0	Status unknown	0.00751893	D014717 ||| D008881 ||| D016491	Vertigo ||| Migraine Disorders ||| Peripheral Vascular Diseases
	CHEMBL30008	D004941	FLUNARIZINE	Esophagitis	0	Never tested	0.0205138	D014717 ||| D008881 ||| D016491	Vertigo ||| Migraine Disorders ||| Peripheral Vascular Diseases
	CHEMBL30008	D013276	FLUNARIZINE	Stomach Ulcer	0	Never tested	0.02661	D014717 ||| D008881 ||| D016491	Vertigo ||| Migraine Disorders ||| Peripheral Vascular Diseases
	CHEMBL30008	D004415	FLUNARIZINE	Dyspepsia	0	Never tested	0.0234209	D014717 ||| D008881 ||| D016491	Vertigo ||| Migraine Disorders ||| Peripheral Vascular Diseases
	CHEMBL30008	D002769	FLUNARIZINE	Cholelithiasis	0	Never tested	0.0140916	D014717 ||| D008881 ||| D016491	Vertigo ||| Migraine Disorders ||| Peripheral Vascular Diseases
	CHEMBL30008	D002764	FLUNARIZINE	Cholecystitis	0	Never tested	0.0115232	D014717 ||| D008881 ||| D016491	Vertigo ||| Migraine Disorders ||| Peripheral Vascular Diseases
	CHEMBL30008	D010195	FLUNARIZINE	Pancreatitis	0	Never tested	0.0119827	D014717 ||| D008881 ||| D016491	Vertigo ||| Migraine Disorders ||| Peripheral Vascular Diseases
	CHEMBL30008	D008286	FLUNARIZINE	Malabsorption Syndromes	0	Never tested	0.00893842	D014717 ||| D008881 ||| D016491	Vertigo ||| Migraine Disorders ||| Peripheral Vascular Diseases
	CHEMBL30008	D002481	FLUNARIZINE	Cellulitis	0	Never tested	0.0316932	D014717 ||| D008881 ||| D016491	Vertigo ||| Migraine Disorders ||| Peripheral Vascular Diseases
	CHEMBL30008	D011537	FLUNARIZINE	Pruritus	0	Never tested	0.0114099	D014717 ||| D008881 ||| D016491	Vertigo ||| Migraine Disorders ||| Peripheral Vascular Diseases
	CHEMBL30008	D008010	FLUNARIZINE	Lichen Planus	0	Never tested	0.00931211	D014717 ||| D008881 ||| D016491	Vertigo ||| Migraine Disorders ||| Peripheral Vascular Diseases
	CHEMBL30008	D017492	FLUNARIZINE	Keratosis, Seborrheic	0	Never tested	0.00904563	D014717 ||| D008881 ||| D016491	Vertigo ||| Migraine Disorders ||| Peripheral Vascular Diseases
	CHEMBL30008	D011704	FLUNARIZINE	Pyelonephritis	0	Never tested	0.0161846	D014717 ||| D008881 ||| D016491	Vertigo ||| Migraine Disorders ||| Peripheral Vascular Diseases
	CHEMBL30008	D058186	FLUNARIZINE	Acute Kidney Injury	0	Never tested	0.016065	D014717 ||| D008881 ||| D016491	Vertigo ||| Migraine Disorders ||| Peripheral Vascular Diseases
	CHEMBL30008	D007676	FLUNARIZINE	Kidney Failure, Chronic	0	Never tested	0.0176183	D014717 ||| D008881 ||| D016491	Vertigo ||| Migraine Disorders ||| Peripheral Vascular Diseases
	CHEMBL30008	D003556	FLUNARIZINE	Cystitis	0	Never tested	0.0789665	D014717 ||| D008881 ||| D016491	Vertigo ||| Migraine Disorders ||| Peripheral Vascular Diseases
	CHEMBL30008	D011470	FLUNARIZINE	Prostatic Hyperplasia	0	Never tested	0.00671456	D014717 ||| D008881 ||| D016491	Vertigo ||| Migraine Disorders ||| Peripheral Vascular Diseases
	CHEMBL30008	D011472	FLUNARIZINE	Prostatitis	0	Never tested	0.0124712	D014717 ||| D008881 ||| D016491	Vertigo ||| Migraine Disorders ||| Peripheral Vascular Diseases
	CHEMBL30008	D005348	FLUNARIZINE	Fibrocystic Breast Disease	0	Never tested	0.00169082	D014717 ||| D008881 ||| D016491	Vertigo ||| Migraine Disorders ||| Peripheral Vascular Diseases
	CHEMBL30008	D006177	FLUNARIZINE	Gynecomastia	0	Never tested	0.0154628	D014717 ||| D008881 ||| D016491	Vertigo ||| Migraine Disorders ||| Peripheral Vascular Diseases
	CHEMBL30008	D004715	FLUNARIZINE	Endometriosis	0	Never tested	0.0111816	D014717 ||| D008881 ||| D016491	Vertigo ||| Migraine Disorders ||| Peripheral Vascular Diseases
	CHEMBL30008	D003680	FLUNARIZINE	Deglutition Disorders	0	Never tested	0.0154445	D014717 ||| D008881 ||| D016491	Vertigo ||| Migraine Disorders ||| Peripheral Vascular Diseases
	CHEMBL30008	D001201	FLUNARIZINE	Ascites	0	Never tested	0.0324077	D014717 ||| D008881 ||| D016491	Vertigo ||| Migraine Disorders ||| Peripheral Vascular Diseases
	CHEMBL30008	D005076	FLUNARIZINE	Exanthema	0	Never tested	0.0184209	D014717 ||| D008881 ||| D016491	Vertigo ||| Migraine Disorders ||| Peripheral Vascular Diseases
	CHEMBL30008	D014717	FLUNARIZINE	Vertigo	1	Approved	0.00537378	D008881 ||| D016491	Migraine Disorders ||| Peripheral Vascular Diseases
	CHEMBL30008	D013575	FLUNARIZINE	Syncope	0	Never tested	0.00779942	D014717 ||| D008881 ||| D016491	Vertigo ||| Migraine Disorders ||| Peripheral Vascular Diseases
	CHEMBL30008	D007766	FLUNARIZINE	Lacrimal Apparatus Diseases	0	Never tested	0.0079774	D014717 ||| D008881 ||| D016491	Vertigo ||| Migraine Disorders ||| Peripheral Vascular Diseases
	CHEMBL30008	D006471	FLUNARIZINE	Gastrointestinal Hemorrhage	0	Never tested	0.0114452	D014717 ||| D008881 ||| D016491	Vertigo ||| Migraine Disorders ||| Peripheral Vascular Diseases
	CHEMBL30008	D010437	FLUNARIZINE	Peptic Ulcer	0	Never tested	0.0138467	D014717 ||| D008881 ||| D016491	Vertigo ||| Migraine Disorders ||| Peripheral Vascular Diseases
	CHEMBL30008	D005921	FLUNARIZINE	Glomerulonephritis	0	Never tested	0.0186274	D014717 ||| D008881 ||| D016491	Vertigo ||| Migraine Disorders ||| Peripheral Vascular Diseases
	CHEMBL30008	D006333	FLUNARIZINE	Heart Failure	0	Never tested	0.0120268	D014717 ||| D008881 ||| D016491	Vertigo ||| Migraine Disorders ||| Peripheral Vascular Diseases
	CHEMBL30008	D006547	FLUNARIZINE	Hernia	0	Never tested	0.00776097	D014717 ||| D008881 ||| D016491	Vertigo ||| Migraine Disorders ||| Peripheral Vascular Diseases
	CHEMBL30008	D006689	FLUNARIZINE	Hodgkin Disease	0	Never tested	0.0104587	D014717 ||| D008881 ||| D016491	Vertigo ||| Migraine Disorders ||| Peripheral Vascular Diseases
	CHEMBL30008	D008113	FLUNARIZINE	Liver Neoplasms	0	Never tested	0.00355846	D014717 ||| D008881 ||| D016491	Vertigo ||| Migraine Disorders ||| Peripheral Vascular Diseases
	CHEMBL30008	D010051	FLUNARIZINE	Ovarian Neoplasms	0	Never tested	0.043347	D014717 ||| D008881 ||| D016491	Vertigo ||| Migraine Disorders ||| Peripheral Vascular Diseases
	CHEMBL30008	D011471	FLUNARIZINE	Prostatic Neoplasms	0	Never tested	0.00495638	D014717 ||| D008881 ||| D016491	Vertigo ||| Migraine Disorders ||| Peripheral Vascular Diseases
	CHEMBL30008	D000647	FLUNARIZINE	Amnesia	0	Never tested	0.00615793	D014717 ||| D008881 ||| D016491	Vertigo ||| Migraine Disorders ||| Peripheral Vascular Diseases
	CHEMBL30008	D007951	FLUNARIZINE	Leukemia, Myeloid	0	Never tested	0.0610552	D014717 ||| D008881 ||| D016491	Vertigo ||| Migraine Disorders ||| Peripheral Vascular Diseases
	CHEMBL30008	D000152	FLUNARIZINE	Acne Vulgaris	0	Never tested	0.0128401	D014717 ||| D008881 ||| D016491	Vertigo ||| Migraine Disorders ||| Peripheral Vascular Diseases
	CHEMBL30008	D000740	FLUNARIZINE	Anemia	0	Never tested	0.0159957	D014717 ||| D008881 ||| D016491	Vertigo ||| Migraine Disorders ||| Peripheral Vascular Diseases
	CHEMBL30008	D001064	FLUNARIZINE	Appendicitis	0	Never tested	0.0539318	D014717 ||| D008881 ||| D016491	Vertigo ||| Migraine Disorders ||| Peripheral Vascular Diseases
	CHEMBL30008	D003248	FLUNARIZINE	Constipation	0	Never tested	0.0251057	D014717 ||| D008881 ||| D016491	Vertigo ||| Migraine Disorders ||| Peripheral Vascular Diseases
	CHEMBL30008	D015352	FLUNARIZINE	Dry Eye Syndromes	0	Never tested	0.00526951	D014717 ||| D008881 ||| D016491	Vertigo ||| Migraine Disorders ||| Peripheral Vascular Diseases
	CHEMBL30008	D004381	FLUNARIZINE	Duodenal Ulcer	0	Never tested	0.00415887	D014717 ||| D008881 ||| D016491	Vertigo ||| Migraine Disorders ||| Peripheral Vascular Diseases
	CHEMBL30008	D015837	FLUNARIZINE	Vestibular Diseases	0	Never tested	0.0300014	D014717 ||| D008881 ||| D016491	Vertigo ||| Migraine Disorders ||| Peripheral Vascular Diseases
	CHEMBL30008	D005705	FLUNARIZINE	Gallbladder Diseases	0	Never tested	0.00769557	D014717 ||| D008881 ||| D016491	Vertigo ||| Migraine Disorders ||| Peripheral Vascular Diseases
	CHEMBL30008	D006073	FLUNARIZINE	Gout	0	Never tested	0.00613438	D014717 ||| D008881 ||| D016491	Vertigo ||| Migraine Disorders ||| Peripheral Vascular Diseases
	CHEMBL30008	D001145	FLUNARIZINE	Arrhythmias, Cardiac	0	Never tested	0.00888989	D014717 ||| D008881 ||| D016491	Vertigo ||| Migraine Disorders ||| Peripheral Vascular Diseases
	CHEMBL30008	D043183	FLUNARIZINE	Irritable Bowel Syndrome	0	Never tested	0.0770163	D014717 ||| D008881 ||| D016491	Vertigo ||| Migraine Disorders ||| Peripheral Vascular Diseases
	CHEMBL30008	D001851	FLUNARIZINE	Bone Diseases, Metabolic	0	Never tested	0.00741805	D014717 ||| D008881 ||| D016491	Vertigo ||| Migraine Disorders ||| Peripheral Vascular Diseases
	CHEMBL30008	D010024	FLUNARIZINE	Osteoporosis	0	Never tested	0.0404313	D014717 ||| D008881 ||| D016491	Vertigo ||| Migraine Disorders ||| Peripheral Vascular Diseases
	CHEMBL30008	D009443	FLUNARIZINE	Neuritis	0	Never tested	0.0288764	D014717 ||| D008881 ||| D016491	Vertigo ||| Migraine Disorders ||| Peripheral Vascular Diseases
	CHEMBL30008	D010538	FLUNARIZINE	Peritonitis	0	Never tested	0.00672872	D014717 ||| D008881 ||| D016491	Vertigo ||| Migraine Disorders ||| Peripheral Vascular Diseases
	CHEMBL30008	D010998	FLUNARIZINE	Pleurisy	0	Never tested	0.0034601	D014717 ||| D008881 ||| D016491	Vertigo ||| Migraine Disorders ||| Peripheral Vascular Diseases
	CHEMBL30008	D011565	FLUNARIZINE	Psoriasis	0	Never tested	0.00872074	D014717 ||| D008881 ||| D016491	Vertigo ||| Migraine Disorders ||| Peripheral Vascular Diseases
	CHEMBL30008	D012163	FLUNARIZINE	Retinal Detachment	0	Never tested	0.0219609	D014717 ||| D008881 ||| D016491	Vertigo ||| Migraine Disorders ||| Peripheral Vascular Diseases
	CHEMBL30008	D012393	FLUNARIZINE	Rosacea	0	Never tested	0.0115135	D014717 ||| D008881 ||| D016491	Vertigo ||| Migraine Disorders ||| Peripheral Vascular Diseases
	CHEMBL30008	D006042	FLUNARIZINE	Goiter	0	Never tested	0.0205842	D014717 ||| D008881 ||| D016491	Vertigo ||| Migraine Disorders ||| Peripheral Vascular Diseases
	CHEMBL30008	D002546	FLUNARIZINE	Ischemic Attack, Transient	0	Never tested	0.0179936	D014717 ||| D008881 ||| D016491	Vertigo ||| Migraine Disorders ||| Peripheral Vascular Diseases
	CHEMBL30008	D000083242	FLUNARIZINE	Ischemic Stroke	0	Never tested	0.016181	D014717 ||| D008881 ||| D016491	Vertigo ||| Migraine Disorders ||| Peripheral Vascular Diseases
	CHEMBL30008	D012891	FLUNARIZINE	Sleep Apnea Syndromes	0	Never tested	0.00685123	D014717 ||| D008881 ||| D016491	Vertigo ||| Migraine Disorders ||| Peripheral Vascular Diseases
	CHEMBL30008	D013921	FLUNARIZINE	Thrombocytopenia	0	Never tested	0.0120704	D014717 ||| D008881 ||| D016491	Vertigo ||| Migraine Disorders ||| Peripheral Vascular Diseases
	CHEMBL30008	D015179	FLUNARIZINE	Colorectal Neoplasms	0	Never tested	0.00397158	D014717 ||| D008881	Vertigo ||| Migraine Disorders
	CHEMBL30008	D006627	FLUNARIZINE	Hirschsprung Disease	0	Never tested	0.00614784	D014717 ||| D008881	Vertigo ||| Migraine Disorders
	CHEMBL30008	D013964	FLUNARIZINE	Thyroid Neoplasms	0	Never tested	0.027392	D014717 ||| D008881	Vertigo ||| Migraine Disorders
	CHEMBL30008	D010001	FLUNARIZINE	Osteitis Deformans	0	Never tested	0.0249914	D014717 ||| D008881	Vertigo ||| Migraine Disorders
	CHEMBL30008	D007018	FLUNARIZINE	Hypopituitarism	0	Never tested	0.00761749	D014717 ||| D008881	Vertigo ||| Migraine Disorders
	CHEMBL30008	D020246	FLUNARIZINE	Venous Thrombosis	0	Never tested	0.00671282	D014717 ||| D008881	Vertigo ||| Migraine Disorders
	CHEMBL30008	D000075224	FLUNARIZINE	Cardiac Conduction System Disease	0	Never tested	0.000814059	D014717 ||| D008881 ||| D016491	Vertigo ||| Migraine Disorders ||| Peripheral Vascular Diseases
	CHEMBL30008	D003731	FLUNARIZINE	Dental Caries	0	Never tested	0.006866	D014717 ||| D008881 ||| D016491	Vertigo ||| Migraine Disorders ||| Peripheral Vascular Diseases
	CHEMBL30008	D005242	FLUNARIZINE	Fecal Incontinence	0	Never tested	0.0113815	D014717 ||| D008881 ||| D016491	Vertigo ||| Migraine Disorders ||| Peripheral Vascular Diseases
	CHEMBL30008	D016055	FLUNARIZINE	Urinary Retention	0	Never tested	0.00968362	D014717 ||| D008881 ||| D016491	Vertigo ||| Migraine Disorders ||| Peripheral Vascular Diseases
	CHEMBL30008	D011141	FLUNARIZINE	Polyuria	0	Never tested	0.0121826	D014717 ||| D008881 ||| D016491	Vertigo ||| Migraine Disorders ||| Peripheral Vascular Diseases
	CHEMBL30008	D007762	FLUNARIZINE	Labyrinthitis	0	Never tested	0.029551	D014717 ||| D008881 ||| D016491	Vertigo ||| Migraine Disorders ||| Peripheral Vascular Diseases
	CHEMBL30008	D012878	FLUNARIZINE	Skin Neoplasms	0	Never tested	0.0528659	D014717 ||| D008881 ||| D016491	Vertigo ||| Migraine Disorders ||| Peripheral Vascular Diseases
	CHEMBL30008	D009260	FLUNARIZINE	Nail Diseases	0	Never tested	0.00891826	D014717 ||| D008881 ||| D016491	Vertigo ||| Migraine Disorders ||| Peripheral Vascular Diseases
	CHEMBL30008	D016491	FLUNARIZINE	Peripheral Vascular Diseases	1	Approved	0.0170113	D014717 ||| D008881	Vertigo ||| Migraine Disorders
	CHEMBL30008	D011111	FLUNARIZINE	Polymyalgia Rheumatica	0	Never tested	0.000788029	D014717 ||| D008881 ||| D016491	Vertigo ||| Migraine Disorders ||| Peripheral Vascular Diseases
	CHEMBL30008	D013118	FLUNARIZINE	Spinal Cord Diseases	0	Never tested	0.00952968	D014717 ||| D008881 ||| D016491	Vertigo ||| Migraine Disorders ||| Peripheral Vascular Diseases
	CHEMBL30008	D014581	FLUNARIZINE	Urticaria	0	Never tested	0.00581125	D014717 ||| D008881 ||| D016491	Vertigo ||| Migraine Disorders ||| Peripheral Vascular Diseases
	CHEMBL30008	D014648	FLUNARIZINE	Varicose Veins	0	Never tested	0.0177471	D014717 ||| D008881 ||| D016491	Vertigo ||| Migraine Disorders ||| Peripheral Vascular Diseases
	CHEMBL30008	D010031	FLUNARIZINE	Otitis	0	Never tested	0.00580978	D014717 ||| D008881 ||| D016491	Vertigo ||| Migraine Disorders ||| Peripheral Vascular Diseases
	CHEMBL30008	D019966	FLUNARIZINE	Substance-Related Disorders	0	Never tested	0.000334549	D014717 ||| D008881 ||| D016491	Vertigo ||| Migraine Disorders ||| Peripheral Vascular Diseases
	CHEMBL30008	D015155	FLUNARIZINE	Esophageal Spasm, Diffuse	0	Never tested	0.00494936	D014717 ||| D008881 ||| D016491	Vertigo ||| Migraine Disorders ||| Peripheral Vascular Diseases
	CHEMBL301265	D001289	PRAMIPEXOLE	Attention Deficit Disorder with Hyperactivity	0	Never tested	0.00104793	D010300	Parkinson Disease
	CHEMBL301265	D001008	PRAMIPEXOLE	Anxiety Disorders	0	Phase unknown	0.010905	D010300	Parkinson Disease
	CHEMBL301265	D013313	PRAMIPEXOLE	Stress Disorders, Post-Traumatic	0	Never tested	0.00624215	D010300	Parkinson Disease
	CHEMBL301265	D000856	PRAMIPEXOLE	Anorexia Nervosa	0	Never tested	0.0857197	D010300	Parkinson Disease
	CHEMBL301265	D015228	PRAMIPEXOLE	Hypertriglyceridemia	0	Never tested	0.00696055	D010300	Parkinson Disease
	CHEMBL301265	D003324	PRAMIPEXOLE	Coronary Artery Disease	0	Never tested	0.00427789	D010300	Parkinson Disease
	CHEMBL301265	D009765	PRAMIPEXOLE	Obesity	0	Never tested	0.0767781	D010300	Parkinson Disease
	CHEMBL301265	D020177	PRAMIPEXOLE	Idiopathic Hypersomnia	0	Never tested	0.023188	D010300	Parkinson Disease
	CHEMBL301265	D013771	PRAMIPEXOLE	Tetralogy of Fallot	0	Never tested	0.0110511	D010300	Parkinson Disease
	CHEMBL301265	D001172	PRAMIPEXOLE	Arthritis, Rheumatoid	0	Never tested	0.00699429	D010300	Parkinson Disease
	CHEMBL301265	D003424	PRAMIPEXOLE	Crohn Disease	0	Never tested	0.00751467	D010300	Parkinson Disease
	CHEMBL301265	D003093	PRAMIPEXOLE	Colitis, Ulcerative	0	Never tested	0.0144284	D010300	Parkinson Disease
	CHEMBL301265	D015212	PRAMIPEXOLE	Inflammatory Bowel Diseases	0	Never tested	0.00818977	D010300	Parkinson Disease
	CHEMBL301265	D002761	PRAMIPEXOLE	Cholangitis	0	Never tested	0.0271662	D010300	Parkinson Disease
	CHEMBL301265	D017098	PRAMIPEXOLE	IgA Deficiency	0	Status unknown	0.0022471	D010300	Parkinson Disease
	CHEMBL301265	D008268	PRAMIPEXOLE	Macular Degeneration	0	Never tested	0.0009804	D010300	Parkinson Disease
	CHEMBL301265	D034381	PRAMIPEXOLE	Hearing Loss	0	Never tested	0.006559	D010300	Parkinson Disease
	CHEMBL301265	D014012	PRAMIPEXOLE	Tinnitus	0	Never tested	0.00691812	D010300	Parkinson Disease
	CHEMBL301265	D000505	PRAMIPEXOLE	Alopecia	0	Never tested	0.00240501	D010300	Parkinson Disease
	CHEMBL301265	D019226	PRAMIPEXOLE	Oral Ulcer	0	Never tested	0.00912827	D010300	Parkinson Disease
	CHEMBL301265	D000787	PRAMIPEXOLE	Angina Pectoris	0	Never tested	0.0079208	D010300	Parkinson Disease
	CHEMBL301265	D065631	PRAMIPEXOLE	Rhinitis, Allergic	0	Never tested	0.0131072	D010300	Parkinson Disease
	CHEMBL301265	D001249	PRAMIPEXOLE	Asthma	0	Phase II	0.000969102	D010300	Parkinson Disease
	CHEMBL301265	D005764	PRAMIPEXOLE	Gastroesophageal Reflux	0	Never tested	0.0237499	D010300	Parkinson Disease
	CHEMBL301265	D007037	PRAMIPEXOLE	Hypothyroidism	0	Never tested	0.0185082	D010300	Parkinson Disease
	CHEMBL301265	D008881	PRAMIPEXOLE	Migraine Disorders	0	Never tested	0.00284048	D010300	Parkinson Disease
	CHEMBL301265	D004485	PRAMIPEXOLE	Eczema	0	Never tested	0.0403462	D010300	Parkinson Disease
	CHEMBL301265	D006937	PRAMIPEXOLE	Hypercholesterolemia	0	Never tested	0.00839106	D010300	Parkinson Disease
	CHEMBL301265	D012626	PRAMIPEXOLE	Sebaceous Gland Neoplasms	0	Status unknown	0.00934901	D010300	Parkinson Disease
	CHEMBL301265	D001943	PRAMIPEXOLE	Breast Neoplasms	0	Never tested	0.00679154	D010300	Parkinson Disease
	CHEMBL301265	D002280	PRAMIPEXOLE	Carcinoma, Basal Cell	0	Never tested	0.0204099	D010300	Parkinson Disease
	CHEMBL301265	D000230	PRAMIPEXOLE	Adenocarcinoma	0	Never tested	0.00374771	D010300	Parkinson Disease
	CHEMBL301265	D002386	PRAMIPEXOLE	Cataract	0	Never tested	0.00151101	D010300	Parkinson Disease
	CHEMBL301265	D006552	PRAMIPEXOLE	Hernia, Inguinal	0	Never tested	0.0116758	D010300	Parkinson Disease
	CHEMBL301265	D012005	PRAMIPEXOLE	Rectal Prolapse	0	Status unknown	0.00243467	D010300	Parkinson Disease
	CHEMBL301265	D014029	PRAMIPEXOLE	Tobacco Use Disorder	0	Never tested	0.00247459	D010300	Parkinson Disease
	CHEMBL301265	D009203	PRAMIPEXOLE	Myocardial Infarction	0	Never tested	0.000845334	D010300	Parkinson Disease
	CHEMBL301265	D005756	PRAMIPEXOLE	Gastritis	0	Never tested	0.00179595	D010300	Parkinson Disease
	CHEMBL301265	D006548	PRAMIPEXOLE	Hernia, Diaphragmatic	0	Never tested	0.0153245	D010300	Parkinson Disease
	CHEMBL301265	D000076385	PRAMIPEXOLE	Diverticular Diseases	0	Never tested	0.00304212	D010300	Parkinson Disease
	CHEMBL301265	D007319	PRAMIPEXOLE	Sleep Initiation and Maintenance Disorders	0	Never tested	0.0203436	D010300	Parkinson Disease
	CHEMBL301265	D009290	PRAMIPEXOLE	Narcolepsy	0	Never tested	0.00858644	D010300	Parkinson Disease
	CHEMBL301265	D003922	PRAMIPEXOLE	Diabetes Mellitus, Type 1	0	Never tested	0.00582999	D010300	Parkinson Disease
	CHEMBL301265	D002446	PRAMIPEXOLE	Celiac Disease	0	Never tested	0.00555914	D010300	Parkinson Disease
	CHEMBL301265	D008105	PRAMIPEXOLE	Liver Cirrhosis, Biliary	0	Never tested	0.0134818	D010300	Parkinson Disease
	CHEMBL301265	D014820	PRAMIPEXOLE	Vitiligo	0	Never tested	0.00243564	D010300	Parkinson Disease
	CHEMBL301265	D009798	PRAMIPEXOLE	Ocular Hypertension	0	Never tested	0.0325646	D010300	Parkinson Disease
	CHEMBL301265	D009447	PRAMIPEXOLE	Neuroblastoma	0	Never tested	0.0648873	D010300	Parkinson Disease
	CHEMBL301265	D012559	PRAMIPEXOLE	Schizophrenia	0	Phase III	0.0331511	D010300	Parkinson Disease
	CHEMBL301265	D000690	PRAMIPEXOLE	Amyotrophic Lateral Sclerosis	0	Phase III	0.0166168	D010300	Parkinson Disease
	CHEMBL301265	D008180	PRAMIPEXOLE	Lupus Erythematosus, Systemic	0	Never tested	0.00345125	D010300	Parkinson Disease
	CHEMBL301265	D000437	PRAMIPEXOLE	Alcoholism	0	Never tested	0.00204037	D010300	Parkinson Disease
	CHEMBL301265	D000067877	PRAMIPEXOLE	Autism Spectrum Disorder	0	Never tested	0.0554406	D010300	Parkinson Disease
	CHEMBL301265	D001714	PRAMIPEXOLE	Bipolar Disorder	0	Phase II	0.0130488	D010300	Parkinson Disease
	CHEMBL301265	D009771	PRAMIPEXOLE	Obsessive-Compulsive Disorder	0	Phase II	0.000601378	D010300	Parkinson Disease
	CHEMBL301265	D003924	PRAMIPEXOLE	Diabetes Mellitus, Type 2	0	Never tested	0.0110131	D010300	Parkinson Disease
	CHEMBL301265	D000544	PRAMIPEXOLE	Alzheimer Disease	0	Phase II	0.00909299	D010300	Parkinson Disease
	CHEMBL301265	D004827	PRAMIPEXOLE	Epilepsy	0	Never tested	0.00441264	D010300	Parkinson Disease
	CHEMBL301265	D005901	PRAMIPEXOLE	Glaucoma	0	Never tested	0.000600331	D010300	Parkinson Disease
	CHEMBL301265	D051436	PRAMIPEXOLE	Renal Insufficiency, Chronic	0	Never tested	0.0132513	D010300	Parkinson Disease
	CHEMBL301265	D013167	PRAMIPEXOLE	Spondylitis, Ankylosing	0	Never tested	0.00446299	D010300	Parkinson Disease
	CHEMBL301265	D003863	PRAMIPEXOLE	Depression	0	Phase III	0.00626947	D010300	Parkinson Disease
	CHEMBL301265	D010003	PRAMIPEXOLE	Osteoarthritis	0	Never tested	0.00564547	D010300	Parkinson Disease
	CHEMBL301265	D000419	PRAMIPEXOLE	Albuminuria	0	Never tested	0.000516722	D010300	Parkinson Disease
	CHEMBL301265	D001281	PRAMIPEXOLE	Atrial Fibrillation	0	Never tested	0.00965816	D010300	Parkinson Disease
	CHEMBL301265	D006973	PRAMIPEXOLE	Hypertension	0	Never tested	0.00569167	D010300	Parkinson Disease
	CHEMBL301265	D006327	PRAMIPEXOLE	Heart Block	0	Never tested	0.0032293	D010300	Parkinson Disease
	CHEMBL301265	D055623	PRAMIPEXOLE	Keratosis, Actinic	0	Never tested	0.00792785	D010300	Parkinson Disease
	CHEMBL301265	D001991	PRAMIPEXOLE	Bronchitis	0	Never tested	0.00447779	D010300	Parkinson Disease
	CHEMBL301265	D008175	PRAMIPEXOLE	Lung Neoplasms	0	Never tested	0.0265058	D010300	Parkinson Disease
	CHEMBL301265	D008545	PRAMIPEXOLE	Melanoma	0	Never tested	0.0272098	D010300	Parkinson Disease
	CHEMBL301265	D008228	PRAMIPEXOLE	Lymphoma, Non-Hodgkin	0	Never tested	0.000914988	D010300	Parkinson Disease
	CHEMBL301265	D002294	PRAMIPEXOLE	Carcinoma, Squamous Cell	0	Never tested	0.0219766	D010300	Parkinson Disease
	CHEMBL301265	D002349	PRAMIPEXOLE	Carpal Tunnel Syndrome	0	Never tested	0.0159592	D010300	Parkinson Disease
	CHEMBL301265	D016883	PRAMIPEXOLE	Diabetic Ketoacidosis	0	Never tested	0.00666246	D010300	Parkinson Disease
	CHEMBL301265	D001749	PRAMIPEXOLE	Urinary Bladder Neoplasms	0	Never tested	0.0163315	D010300	Parkinson Disease
	CHEMBL301265	D007889	PRAMIPEXOLE	Leiomyoma	0	Never tested	0.00693921	D010300	Parkinson Disease
	CHEMBL301265	D018798	PRAMIPEXOLE	Anemia, Iron-Deficiency	0	Never tested	0.035209	D010300	Parkinson Disease
	CHEMBL301265	D000380	PRAMIPEXOLE	Agranulocytosis	0	Never tested	0.00452566	D010300	Parkinson Disease
	CHEMBL301265	D012893	PRAMIPEXOLE	Sleep Wake Disorders	0	Phase III	0.0127988	D010300	Parkinson Disease
	CHEMBL301265	D006429	PRAMIPEXOLE	Hemiplegia	0	Never tested	0.00796474	D010300	Parkinson Disease
	CHEMBL301265	D011655	PRAMIPEXOLE	Pulmonary Embolism	0	Never tested	0.00664229	D010300	Parkinson Disease
	CHEMBL301265	D009202	PRAMIPEXOLE	Cardiomyopathies	0	Never tested	0.00203124	D010300	Parkinson Disease
	CHEMBL301265	D013345	PRAMIPEXOLE	Subarachnoid Hemorrhage	0	Never tested	0.0152934	D010300	Parkinson Disease
	CHEMBL301265	D002543	PRAMIPEXOLE	Cerebral Hemorrhage	0	Never tested	0.00544624	D010300	Parkinson Disease
	CHEMBL301265	D002544	PRAMIPEXOLE	Cerebral Infarction	0	Never tested	0.00714767	D010300	Parkinson Disease
	CHEMBL301265	D050197	PRAMIPEXOLE	Arteriosclerosis	0	Never tested	0.00782952	D010300	Parkinson Disease
	CHEMBL301265	D010689	PRAMIPEXOLE	Phlebitis	0	Never tested	0.00467355	D010300	Parkinson Disease
	CHEMBL301265	D006484	PRAMIPEXOLE	Hemorrhoids	0	Never tested	0.00487878	D010300	Parkinson Disease
	CHEMBL301265	D007022	PRAMIPEXOLE	Hypotension	0	Never tested	0.00494562	D010300	Parkinson Disease
	CHEMBL301265	D012852	PRAMIPEXOLE	Sinusitis	0	Phase II	0.0628716	D010300	Parkinson Disease
	CHEMBL301265	D010996	PRAMIPEXOLE	Pleural Effusion	0	Never tested	0.00797867	D010300	Parkinson Disease
	CHEMBL301265	D011030	PRAMIPEXOLE	Pneumothorax	0	Never tested	0.0159355	D010300	Parkinson Disease
	CHEMBL301265	D014060	PRAMIPEXOLE	Tongue Diseases	0	Status unknown	0.00996336	D010300	Parkinson Disease
	CHEMBL301265	D004941	PRAMIPEXOLE	Esophagitis	0	Never tested	0.00412035	D010300	Parkinson Disease
	CHEMBL301265	D013276	PRAMIPEXOLE	Stomach Ulcer	0	Never tested	0.00456345	D010300	Parkinson Disease
	CHEMBL301265	D004415	PRAMIPEXOLE	Dyspepsia	0	Never tested	0.0230627	D010300	Parkinson Disease
	CHEMBL301265	D002769	PRAMIPEXOLE	Cholelithiasis	0	Never tested	0.0057216	D010300	Parkinson Disease
	CHEMBL301265	D002764	PRAMIPEXOLE	Cholecystitis	0	Never tested	0.00616627	D010300	Parkinson Disease
	CHEMBL301265	D010195	PRAMIPEXOLE	Pancreatitis	0	Never tested	0.00178924	D010300	Parkinson Disease
	CHEMBL301265	D008286	PRAMIPEXOLE	Malabsorption Syndromes	0	Never tested	0.00205763	D010300	Parkinson Disease
	CHEMBL301265	D002481	PRAMIPEXOLE	Cellulitis	0	Never tested	0.00538019	D010300	Parkinson Disease
	CHEMBL301265	D011537	PRAMIPEXOLE	Pruritus	0	Never tested	0.0105626	D010300	Parkinson Disease
	CHEMBL301265	D008010	PRAMIPEXOLE	Lichen Planus	0	Never tested	0.0902952	D010300	Parkinson Disease
	CHEMBL301265	D017492	PRAMIPEXOLE	Keratosis, Seborrheic	0	Never tested	0.00464579	D010300	Parkinson Disease
	CHEMBL301265	D011704	PRAMIPEXOLE	Pyelonephritis	0	Never tested	0.0109287	D010300	Parkinson Disease
	CHEMBL301265	D058186	PRAMIPEXOLE	Acute Kidney Injury	0	Never tested	0.0116878	D010300	Parkinson Disease
	CHEMBL301265	D007676	PRAMIPEXOLE	Kidney Failure, Chronic	0	Never tested	0.00230643	D010300	Parkinson Disease
	CHEMBL301265	D003556	PRAMIPEXOLE	Cystitis	0	Never tested	0.0101358	D010300	Parkinson Disease
	CHEMBL301265	D011470	PRAMIPEXOLE	Prostatic Hyperplasia	0	Never tested	0.00975941	D010300	Parkinson Disease
	CHEMBL301265	D011472	PRAMIPEXOLE	Prostatitis	0	Never tested	0.00768525	D010300	Parkinson Disease
	CHEMBL301265	D005348	PRAMIPEXOLE	Fibrocystic Breast Disease	0	Never tested	0.0289046	D010300	Parkinson Disease
	CHEMBL301265	D006177	PRAMIPEXOLE	Gynecomastia	0	Never tested	0.00539325	D010300	Parkinson Disease
	CHEMBL301265	D004715	PRAMIPEXOLE	Endometriosis	0	Never tested	0.0390725	D010300	Parkinson Disease
	CHEMBL301265	D003680	PRAMIPEXOLE	Deglutition Disorders	0	Never tested	0.00201797	D010300	Parkinson Disease
	CHEMBL301265	D001201	PRAMIPEXOLE	Ascites	0	Never tested	0.0171736	D010300	Parkinson Disease
	CHEMBL301265	D005076	PRAMIPEXOLE	Exanthema	0	Never tested	0.00562299	D010300	Parkinson Disease
	CHEMBL301265	D014717	PRAMIPEXOLE	Vertigo	0	Never tested	0.00513534	D010300	Parkinson Disease
	CHEMBL301265	D013575	PRAMIPEXOLE	Syncope	0	Never tested	0.00768738	D010300	Parkinson Disease
	CHEMBL301265	D007766	PRAMIPEXOLE	Lacrimal Apparatus Diseases	0	Never tested	0.00217576	D010300	Parkinson Disease
	CHEMBL301265	D006471	PRAMIPEXOLE	Gastrointestinal Hemorrhage	0	Never tested	0.0234396	D010300	Parkinson Disease
	CHEMBL301265	D010437	PRAMIPEXOLE	Peptic Ulcer	0	Never tested	0.0128742	D010300	Parkinson Disease
	CHEMBL301265	D005921	PRAMIPEXOLE	Glomerulonephritis	0	Never tested	0.000543587	D010300	Parkinson Disease
	CHEMBL301265	D006333	PRAMIPEXOLE	Heart Failure	0	Phase unknown	0.00610637	D010300	Parkinson Disease
	CHEMBL301265	D006547	PRAMIPEXOLE	Hernia	0	Never tested	0.017343	D010300	Parkinson Disease
	CHEMBL301265	D006689	PRAMIPEXOLE	Hodgkin Disease	0	Never tested	0.00582782	D010300	Parkinson Disease
	CHEMBL301265	D008113	PRAMIPEXOLE	Liver Neoplasms	0	Never tested	0.0271549	D010300	Parkinson Disease
	CHEMBL301265	D010051	PRAMIPEXOLE	Ovarian Neoplasms	0	Never tested	0.0298582	D010300	Parkinson Disease
	CHEMBL301265	D011471	PRAMIPEXOLE	Prostatic Neoplasms	0	Never tested	0.0101846	D010300	Parkinson Disease
	CHEMBL301265	D000647	PRAMIPEXOLE	Amnesia	0	Never tested	0.00166582	D010300	Parkinson Disease
	CHEMBL301265	D007951	PRAMIPEXOLE	Leukemia, Myeloid	0	Never tested	0.0039868	D010300	Parkinson Disease
	CHEMBL301265	D000152	PRAMIPEXOLE	Acne Vulgaris	0	Never tested	0.0199782	D010300	Parkinson Disease
	CHEMBL301265	D000740	PRAMIPEXOLE	Anemia	0	Never tested	0.0145392	D010300	Parkinson Disease
	CHEMBL301265	D001064	PRAMIPEXOLE	Appendicitis	0	Never tested	0.018932	D010300	Parkinson Disease
	CHEMBL301265	D003248	PRAMIPEXOLE	Constipation	0	Never tested	0.0170861	D010300	Parkinson Disease
	CHEMBL301265	D015352	PRAMIPEXOLE	Dry Eye Syndromes	0	Never tested	0.0396263	D010300	Parkinson Disease
	CHEMBL301265	D004381	PRAMIPEXOLE	Duodenal Ulcer	0	Never tested	0.0048374	D010300	Parkinson Disease
	CHEMBL301265	D015837	PRAMIPEXOLE	Vestibular Diseases	0	Never tested	0.017086	D010300	Parkinson Disease
	CHEMBL301265	D005705	PRAMIPEXOLE	Gallbladder Diseases	0	Never tested	0.01904	D010300	Parkinson Disease
	CHEMBL301265	D006073	PRAMIPEXOLE	Gout	0	Never tested	0.00276157	D010300	Parkinson Disease
	CHEMBL301265	D001145	PRAMIPEXOLE	Arrhythmias, Cardiac	0	Never tested	0.0260257	D010300	Parkinson Disease
	CHEMBL301265	D043183	PRAMIPEXOLE	Irritable Bowel Syndrome	0	Never tested	0.00270556	D010300	Parkinson Disease
	CHEMBL301265	D001851	PRAMIPEXOLE	Bone Diseases, Metabolic	0	Never tested	0.0132288	D010300	Parkinson Disease
	CHEMBL301265	D010024	PRAMIPEXOLE	Osteoporosis	0	Never tested	0.0253297	D010300	Parkinson Disease
	CHEMBL301265	D009443	PRAMIPEXOLE	Neuritis	0	Never tested	0.0160873	D010300	Parkinson Disease
	CHEMBL301265	D010538	PRAMIPEXOLE	Peritonitis	0	Never tested	0.0124335	D010300	Parkinson Disease
	CHEMBL301265	D010998	PRAMIPEXOLE	Pleurisy	0	Never tested	0.00185291	D010300	Parkinson Disease
	CHEMBL301265	D011565	PRAMIPEXOLE	Psoriasis	0	Never tested	0.0507636	D010300	Parkinson Disease
	CHEMBL301265	D012163	PRAMIPEXOLE	Retinal Detachment	0	Never tested	0.00400662	D010300	Parkinson Disease
	CHEMBL301265	D012393	PRAMIPEXOLE	Rosacea	0	Never tested	0.00827157	D010300	Parkinson Disease
	CHEMBL301265	D006042	PRAMIPEXOLE	Goiter	0	Never tested	0.0245453	D010300	Parkinson Disease
	CHEMBL301265	D002546	PRAMIPEXOLE	Ischemic Attack, Transient	0	Never tested	0.0122015	D010300	Parkinson Disease
	CHEMBL301265	D000083242	PRAMIPEXOLE	Ischemic Stroke	0	Never tested	0.00164453	D010300	Parkinson Disease
	CHEMBL301265	D012891	PRAMIPEXOLE	Sleep Apnea Syndromes	0	Never tested	0.0142539	D010300	Parkinson Disease
	CHEMBL301265	D013921	PRAMIPEXOLE	Thrombocytopenia	0	Never tested	0.00953582	D010300	Parkinson Disease
	CHEMBL301265	D015179	PRAMIPEXOLE	Colorectal Neoplasms	0	Never tested	0.00661105	D010300	Parkinson Disease
	CHEMBL301265	D006627	PRAMIPEXOLE	Hirschsprung Disease	0	Never tested	0.0110689	D010300	Parkinson Disease
	CHEMBL301265	D013964	PRAMIPEXOLE	Thyroid Neoplasms	0	Never tested	0.00726988	D010300	Parkinson Disease
	CHEMBL301265	D010001	PRAMIPEXOLE	Osteitis Deformans	0	Never tested	0.0337048	D010300	Parkinson Disease
	CHEMBL301265	D007018	PRAMIPEXOLE	Hypopituitarism	0	Never tested	0.00870173	D010300	Parkinson Disease
	CHEMBL301265	D020246	PRAMIPEXOLE	Venous Thrombosis	0	Never tested	0.00806523	D010300	Parkinson Disease
	CHEMBL301265	D000075224	PRAMIPEXOLE	Cardiac Conduction System Disease	0	Never tested	0.00179625	D010300	Parkinson Disease
	CHEMBL301265	D003731	PRAMIPEXOLE	Dental Caries	0	Never tested	0.0164812	D010300	Parkinson Disease
	CHEMBL301265	D005242	PRAMIPEXOLE	Fecal Incontinence	0	Never tested	0.00212795	D010300	Parkinson Disease
	CHEMBL301265	D016055	PRAMIPEXOLE	Urinary Retention	0	Never tested	0.0114153	D010300	Parkinson Disease
	CHEMBL301265	D011141	PRAMIPEXOLE	Polyuria	0	Never tested	0.00560313	D010300	Parkinson Disease
	CHEMBL301265	D007762	PRAMIPEXOLE	Labyrinthitis	0	Never tested	0.00719505	D010300	Parkinson Disease
	CHEMBL301265	D012878	PRAMIPEXOLE	Skin Neoplasms	0	Never tested	0.0153175	D010300	Parkinson Disease
	CHEMBL301265	D009260	PRAMIPEXOLE	Nail Diseases	0	Never tested	0.000266407	D010300	Parkinson Disease
	CHEMBL301265	D016491	PRAMIPEXOLE	Peripheral Vascular Diseases	0	Never tested	0.00277641	D010300	Parkinson Disease
	CHEMBL301265	D011111	PRAMIPEXOLE	Polymyalgia Rheumatica	0	Never tested	0.0188057	D010300	Parkinson Disease
	CHEMBL301265	D013118	PRAMIPEXOLE	Spinal Cord Diseases	0	Never tested	0.0356826	D010300	Parkinson Disease
	CHEMBL301265	D014581	PRAMIPEXOLE	Urticaria	0	Never tested	0.00207891	D010300	Parkinson Disease
	CHEMBL301265	D014648	PRAMIPEXOLE	Varicose Veins	0	Never tested	0.0172977	D010300	Parkinson Disease
	CHEMBL301265	D010031	PRAMIPEXOLE	Otitis	0	Never tested	0.00501114	D010300	Parkinson Disease
	CHEMBL301265	D019966	PRAMIPEXOLE	Substance-Related Disorders	0	Phase I	0.0278548	D010300	Parkinson Disease
	CHEMBL301265	D015155	PRAMIPEXOLE	Esophageal Spasm, Diffuse	0	Never tested	0.00494928	D010300	Parkinson Disease
	CHEMBL301523	D001289	PHENYLALANINE	Attention Deficit Disorder with Hyperactivity	0	Never tested	0.0168315	D006973	Hypertension
	CHEMBL301523	D001008	PHENYLALANINE	Anxiety Disorders	0	Never tested	0.0392689	D006973	Hypertension
	CHEMBL301523	D013313	PHENYLALANINE	Stress Disorders, Post-Traumatic	0	Never tested	0.00140288	D006973	Hypertension
	CHEMBL301523	D000856	PHENYLALANINE	Anorexia Nervosa	0	Never tested	0.0107118	D006973	Hypertension
	CHEMBL301523	D015228	PHENYLALANINE	Hypertriglyceridemia	0	Never tested	0.089528	D006973	Hypertension
	CHEMBL301523	D003324	PHENYLALANINE	Coronary Artery Disease	0	Never tested	0.119795	D006973	Hypertension
	CHEMBL301523	D009765	PHENYLALANINE	Obesity	0	Never tested	0.0378368	D006973	Hypertension
	CHEMBL301523	D020177	PHENYLALANINE	Idiopathic Hypersomnia	0	Never tested	0.0275719	D006973	Hypertension
	CHEMBL301523	D010300	PHENYLALANINE	Parkinson Disease	0	Never tested	0.00316472	D006973	Hypertension
	CHEMBL301523	D013771	PHENYLALANINE	Tetralogy of Fallot	0	Never tested	0.00234315	D006973	Hypertension
	CHEMBL301523	D001172	PHENYLALANINE	Arthritis, Rheumatoid	0	Never tested	0.00924549	D006973	Hypertension
	CHEMBL301523	D003424	PHENYLALANINE	Crohn Disease	0	Never tested	0.00070533	D006973	Hypertension
	CHEMBL301523	D003093	PHENYLALANINE	Colitis, Ulcerative	0	Never tested	0.0084359	D006973	Hypertension
	CHEMBL301523	D015212	PHENYLALANINE	Inflammatory Bowel Diseases	0	Never tested	0.00398217	D006973	Hypertension
	CHEMBL301523	D002761	PHENYLALANINE	Cholangitis	0	Never tested	0.00757702	D006973	Hypertension
	CHEMBL301523	D017098	PHENYLALANINE	IgA Deficiency	0	Status unknown	0.00555322	D006973	Hypertension
	CHEMBL301523	D008268	PHENYLALANINE	Macular Degeneration	0	Never tested	0.00301694	D006973	Hypertension
	CHEMBL301523	D034381	PHENYLALANINE	Hearing Loss	0	Never tested	0.0359557	D006973	Hypertension
	CHEMBL301523	D014012	PHENYLALANINE	Tinnitus	0	Never tested	0.0117064	D006973	Hypertension
	CHEMBL301523	D000505	PHENYLALANINE	Alopecia	0	Never tested	0.0241135	D006973	Hypertension
	CHEMBL301523	D019226	PHENYLALANINE	Oral Ulcer	0	Never tested	0.00422753	D006973	Hypertension
	CHEMBL301523	D000787	PHENYLALANINE	Angina Pectoris	0	Never tested	0.20684	D006973	Hypertension
	CHEMBL301523	D065631	PHENYLALANINE	Rhinitis, Allergic	0	Never tested	0.0218108	D006973	Hypertension
	CHEMBL301523	D001249	PHENYLALANINE	Asthma	0	Never tested	0.0246148	D006973	Hypertension
	CHEMBL301523	D005764	PHENYLALANINE	Gastroesophageal Reflux	0	Never tested	0.0123053	D006973	Hypertension
	CHEMBL301523	D007037	PHENYLALANINE	Hypothyroidism	0	Never tested	0.0181698	D006973	Hypertension
	CHEMBL301523	D008881	PHENYLALANINE	Migraine Disorders	0	Never tested	0.0138343	D006973	Hypertension
	CHEMBL301523	D004485	PHENYLALANINE	Eczema	0	Never tested	0.000340936	D006973	Hypertension
	CHEMBL301523	D006937	PHENYLALANINE	Hypercholesterolemia	0	Never tested	0.250469	D006973	Hypertension
	CHEMBL301523	D012626	PHENYLALANINE	Sebaceous Gland Neoplasms	0	Status unknown	0.0124419	D006973	Hypertension
	CHEMBL301523	D001943	PHENYLALANINE	Breast Neoplasms	0	Never tested	0.0328559	D006973	Hypertension
	CHEMBL301523	D002280	PHENYLALANINE	Carcinoma, Basal Cell	0	Never tested	0.00527037	D006973	Hypertension
	CHEMBL301523	D000230	PHENYLALANINE	Adenocarcinoma	0	Never tested	0.015981	D006973	Hypertension
	CHEMBL301523	D002386	PHENYLALANINE	Cataract	0	Never tested	0.00573661	D006973	Hypertension
	CHEMBL301523	D006552	PHENYLALANINE	Hernia, Inguinal	0	Never tested	0.0338865	D006973	Hypertension
	CHEMBL301523	D012005	PHENYLALANINE	Rectal Prolapse	0	Status unknown	0.00978913	D006973	Hypertension
	CHEMBL301523	D014029	PHENYLALANINE	Tobacco Use Disorder	0	Never tested	0.0132312	D006973	Hypertension
	CHEMBL301523	D009203	PHENYLALANINE	Myocardial Infarction	0	Never tested	0.188962	D006973	Hypertension
	CHEMBL301523	D005756	PHENYLALANINE	Gastritis	0	Never tested	0.0135071	D006973	Hypertension
	CHEMBL301523	D006548	PHENYLALANINE	Hernia, Diaphragmatic	0	Never tested	0.00883875	D006973	Hypertension
	CHEMBL301523	D000076385	PHENYLALANINE	Diverticular Diseases	0	Never tested	0.0224544	D006973	Hypertension
	CHEMBL301523	D007319	PHENYLALANINE	Sleep Initiation and Maintenance Disorders	0	Never tested	0.0115186	D006973	Hypertension
	CHEMBL301523	D009290	PHENYLALANINE	Narcolepsy	0	Never tested	0.012499	D006973	Hypertension
	CHEMBL301523	D003922	PHENYLALANINE	Diabetes Mellitus, Type 1	0	Never tested	0.00637797	D006973	Hypertension
	CHEMBL301523	D002446	PHENYLALANINE	Celiac Disease	0	Never tested	0.023314	D006973	Hypertension
	CHEMBL301523	D008105	PHENYLALANINE	Liver Cirrhosis, Biliary	0	Never tested	0.0022168	D006973	Hypertension
	CHEMBL301523	D014820	PHENYLALANINE	Vitiligo	0	Never tested	0.0198004	D006973	Hypertension
	CHEMBL301523	D009798	PHENYLALANINE	Ocular Hypertension	0	Never tested	0.00251301	D006973	Hypertension
	CHEMBL301523	D009447	PHENYLALANINE	Neuroblastoma	0	Never tested	0.0113799	D006973	Hypertension
	CHEMBL301523	D012559	PHENYLALANINE	Schizophrenia	0	Never tested	0.0182004	D006973	Hypertension
	CHEMBL301523	D000690	PHENYLALANINE	Amyotrophic Lateral Sclerosis	0	Never tested	0.00507262	D006973	Hypertension
	CHEMBL301523	D008180	PHENYLALANINE	Lupus Erythematosus, Systemic	0	Never tested	0.0226282	D006973	Hypertension
	CHEMBL301523	D000437	PHENYLALANINE	Alcoholism	0	Never tested	0.0131669	D006973	Hypertension
	CHEMBL301523	D000067877	PHENYLALANINE	Autism Spectrum Disorder	0	Never tested	0.0183701	D006973	Hypertension
	CHEMBL301523	D001714	PHENYLALANINE	Bipolar Disorder	0	Never tested	0.0194974	D006973	Hypertension
	CHEMBL301523	D009771	PHENYLALANINE	Obsessive-Compulsive Disorder	0	Never tested	0.0103749	D006973	Hypertension
	CHEMBL301523	D003924	PHENYLALANINE	Diabetes Mellitus, Type 2	0	Never tested	0.0746962	D006973	Hypertension
	CHEMBL301523	D000544	PHENYLALANINE	Alzheimer Disease	0	Never tested	0.00336299	D006973	Hypertension
	CHEMBL301523	D004827	PHENYLALANINE	Epilepsy	0	Never tested	0.008297	D006973	Hypertension
	CHEMBL301523	D005901	PHENYLALANINE	Glaucoma	0	Never tested	0.0203521	D006973	Hypertension
	CHEMBL301523	D051436	PHENYLALANINE	Renal Insufficiency, Chronic	0	Never tested	0.0846947	D006973	Hypertension
	CHEMBL301523	D013167	PHENYLALANINE	Spondylitis, Ankylosing	0	Never tested	0.00347141	D006973	Hypertension
	CHEMBL301523	D003863	PHENYLALANINE	Depression	0	Never tested	0.0342091	D006973	Hypertension
	CHEMBL301523	D010003	PHENYLALANINE	Osteoarthritis	0	Never tested	0.0913728	D006973	Hypertension
	CHEMBL301523	D000419	PHENYLALANINE	Albuminuria	0	Never tested	0.0434872	D006973	Hypertension
	CHEMBL301523	D001281	PHENYLALANINE	Atrial Fibrillation	0	Never tested	0.0430329	D006973	Hypertension
	CHEMBL301523	D006327	PHENYLALANINE	Heart Block	0	Never tested	0.0136396	D006973	Hypertension
	CHEMBL301523	D055623	PHENYLALANINE	Keratosis, Actinic	0	Never tested	0.00481955	D006973	Hypertension
	CHEMBL301523	D001991	PHENYLALANINE	Bronchitis	0	Never tested	0.00733818	D006973	Hypertension
	CHEMBL301523	D008175	PHENYLALANINE	Lung Neoplasms	0	Never tested	0.0137157	D006973	Hypertension
	CHEMBL301523	D008545	PHENYLALANINE	Melanoma	0	Never tested	0.0121231	D006973	Hypertension
	CHEMBL301523	D008228	PHENYLALANINE	Lymphoma, Non-Hodgkin	0	Never tested	0.0184059	D006973	Hypertension
	CHEMBL301523	D002294	PHENYLALANINE	Carcinoma, Squamous Cell	0	Never tested	0.00391162	D006973	Hypertension
	CHEMBL301523	D002349	PHENYLALANINE	Carpal Tunnel Syndrome	0	Never tested	0.0173217	D006973	Hypertension
	CHEMBL301523	D016883	PHENYLALANINE	Diabetic Ketoacidosis	0	Never tested	0.00194201	D006973	Hypertension
	CHEMBL301523	D001749	PHENYLALANINE	Urinary Bladder Neoplasms	0	Never tested	0.0148133	D006973	Hypertension
	CHEMBL301523	D007889	PHENYLALANINE	Leiomyoma	0	Never tested	0.0588377	D006973	Hypertension
	CHEMBL301523	D018798	PHENYLALANINE	Anemia, Iron-Deficiency	0	Never tested	0.0378124	D006973	Hypertension
	CHEMBL301523	D000380	PHENYLALANINE	Agranulocytosis	0	Never tested	0.0032801	D006973	Hypertension
	CHEMBL301523	D012893	PHENYLALANINE	Sleep Wake Disorders	0	Never tested	0.0919009	D006973	Hypertension
	CHEMBL301523	D006429	PHENYLALANINE	Hemiplegia	0	Never tested	0.0553088	D006973	Hypertension
	CHEMBL301523	D011655	PHENYLALANINE	Pulmonary Embolism	0	Never tested	0.0024113	D006973	Hypertension
	CHEMBL301523	D009202	PHENYLALANINE	Cardiomyopathies	0	Never tested	0.0507587	D006973	Hypertension
	CHEMBL301523	D013345	PHENYLALANINE	Subarachnoid Hemorrhage	0	Never tested	0.0183343	D006973	Hypertension
	CHEMBL301523	D002543	PHENYLALANINE	Cerebral Hemorrhage	0	Never tested	0.00899104	D006973	Hypertension
	CHEMBL301523	D002544	PHENYLALANINE	Cerebral Infarction	0	Never tested	0.131943	D006973	Hypertension
	CHEMBL301523	D050197	PHENYLALANINE	Arteriosclerosis	0	Never tested	0.0678826	D006973	Hypertension
	CHEMBL301523	D010689	PHENYLALANINE	Phlebitis	0	Never tested	0.00406205	D006973	Hypertension
	CHEMBL301523	D006484	PHENYLALANINE	Hemorrhoids	0	Never tested	0.00733519	D006973	Hypertension
	CHEMBL301523	D007022	PHENYLALANINE	Hypotension	0	Never tested	0.0259651	D006973	Hypertension
	CHEMBL301523	D012852	PHENYLALANINE	Sinusitis	0	Never tested	0.0120753	D006973	Hypertension
	CHEMBL301523	D010996	PHENYLALANINE	Pleural Effusion	0	Never tested	0.0270522	D006973	Hypertension
	CHEMBL301523	D011030	PHENYLALANINE	Pneumothorax	0	Never tested	0.00120045	D006973	Hypertension
	CHEMBL301523	D014060	PHENYLALANINE	Tongue Diseases	0	Status unknown	0.0080283	D006973	Hypertension
	CHEMBL301523	D004941	PHENYLALANINE	Esophagitis	0	Never tested	0.00300284	D006973	Hypertension
	CHEMBL301523	D013276	PHENYLALANINE	Stomach Ulcer	0	Never tested	0.0243163	D006973	Hypertension
	CHEMBL301523	D004415	PHENYLALANINE	Dyspepsia	0	Never tested	0.02461	D006973	Hypertension
	CHEMBL301523	D002769	PHENYLALANINE	Cholelithiasis	0	Never tested	0.0399352	D006973	Hypertension
	CHEMBL301523	D002764	PHENYLALANINE	Cholecystitis	0	Never tested	0.0582602	D006973	Hypertension
	CHEMBL301523	D010195	PHENYLALANINE	Pancreatitis	0	Never tested	0.00526716	D006973	Hypertension
	CHEMBL301523	D008286	PHENYLALANINE	Malabsorption Syndromes	0	Never tested	0.00668001	D006973	Hypertension
	CHEMBL301523	D002481	PHENYLALANINE	Cellulitis	0	Never tested	0.0228658	D006973	Hypertension
	CHEMBL301523	D011537	PHENYLALANINE	Pruritus	0	Never tested	0.00972635	D006973	Hypertension
	CHEMBL301523	D008010	PHENYLALANINE	Lichen Planus	0	Never tested	0.00356867	D006973	Hypertension
	CHEMBL301523	D017492	PHENYLALANINE	Keratosis, Seborrheic	0	Never tested	0.00292946	D006973	Hypertension
	CHEMBL301523	D011704	PHENYLALANINE	Pyelonephritis	0	Never tested	0.0375201	D006973	Hypertension
	CHEMBL301523	D058186	PHENYLALANINE	Acute Kidney Injury	0	Never tested	0.0268753	D006973	Hypertension
	CHEMBL301523	D007676	PHENYLALANINE	Kidney Failure, Chronic	0	Never tested	0.104216	D006973	Hypertension
	CHEMBL301523	D003556	PHENYLALANINE	Cystitis	0	Never tested	0.0194305	D006973	Hypertension
	CHEMBL301523	D011470	PHENYLALANINE	Prostatic Hyperplasia	0	Never tested	0.00980547	D006973	Hypertension
	CHEMBL301523	D011472	PHENYLALANINE	Prostatitis	0	Never tested	0.00269795	D006973	Hypertension
	CHEMBL301523	D005348	PHENYLALANINE	Fibrocystic Breast Disease	0	Never tested	0.0049477	D006973	Hypertension
	CHEMBL301523	D006177	PHENYLALANINE	Gynecomastia	0	Never tested	0.00781597	D006973	Hypertension
	CHEMBL301523	D004715	PHENYLALANINE	Endometriosis	0	Never tested	0.0113124	D006973	Hypertension
	CHEMBL301523	D003680	PHENYLALANINE	Deglutition Disorders	0	Never tested	0.0104958	D006973	Hypertension
	CHEMBL301523	D001201	PHENYLALANINE	Ascites	0	Never tested	0.013476	D006973	Hypertension
	CHEMBL301523	D005076	PHENYLALANINE	Exanthema	0	Never tested	0.0150997	D006973	Hypertension
	CHEMBL301523	D014717	PHENYLALANINE	Vertigo	0	Never tested	0.054172	D006973	Hypertension
	CHEMBL301523	D013575	PHENYLALANINE	Syncope	0	Never tested	0.0338514	D006973	Hypertension
	CHEMBL301523	D007766	PHENYLALANINE	Lacrimal Apparatus Diseases	0	Never tested	0.00798652	D006973	Hypertension
	CHEMBL301523	D006471	PHENYLALANINE	Gastrointestinal Hemorrhage	0	Never tested	0.0208602	D006973	Hypertension
	CHEMBL301523	D010437	PHENYLALANINE	Peptic Ulcer	0	Never tested	0.00599822	D006973	Hypertension
	CHEMBL301523	D005921	PHENYLALANINE	Glomerulonephritis	0	Never tested	0.00872115	D006973	Hypertension
	CHEMBL301523	D006333	PHENYLALANINE	Heart Failure	0	Never tested	0.0703075	D006973	Hypertension
	CHEMBL301523	D006547	PHENYLALANINE	Hernia	0	Never tested	0.00195204	D006973	Hypertension
	CHEMBL301523	D006689	PHENYLALANINE	Hodgkin Disease	0	Never tested	0.0102859	D006973	Hypertension
	CHEMBL301523	D008113	PHENYLALANINE	Liver Neoplasms	0	Never tested	0.0114048	D006973	Hypertension
	CHEMBL301523	D010051	PHENYLALANINE	Ovarian Neoplasms	0	Never tested	0.0167533	D006973	Hypertension
	CHEMBL301523	D011471	PHENYLALANINE	Prostatic Neoplasms	0	Never tested	0.0312024	D006973	Hypertension
	CHEMBL301523	D000647	PHENYLALANINE	Amnesia	0	Never tested	0.0442435	D006973	Hypertension
	CHEMBL301523	D007951	PHENYLALANINE	Leukemia, Myeloid	0	Never tested	0.0291738	D006973	Hypertension
	CHEMBL301523	D000152	PHENYLALANINE	Acne Vulgaris	0	Never tested	0.00437724	D006973	Hypertension
	CHEMBL301523	D000740	PHENYLALANINE	Anemia	0	Never tested	0.00864473	D006973	Hypertension
	CHEMBL301523	D001064	PHENYLALANINE	Appendicitis	0	Never tested	0.00536183	D006973	Hypertension
	CHEMBL301523	D003248	PHENYLALANINE	Constipation	0	Never tested	0.000521408	D006973	Hypertension
	CHEMBL301523	D015352	PHENYLALANINE	Dry Eye Syndromes	0	Never tested	0.00657161	D006973	Hypertension
	CHEMBL301523	D004381	PHENYLALANINE	Duodenal Ulcer	0	Never tested	0.0574175	D006973	Hypertension
	CHEMBL301523	D015837	PHENYLALANINE	Vestibular Diseases	0	Never tested	0.0657469	D006973	Hypertension
	CHEMBL301523	D005705	PHENYLALANINE	Gallbladder Diseases	0	Never tested	0.0307612	D006973	Hypertension
	CHEMBL301523	D006073	PHENYLALANINE	Gout	0	Never tested	0.0560249	D006973	Hypertension
	CHEMBL301523	D001145	PHENYLALANINE	Arrhythmias, Cardiac	0	Never tested	0.0359175	D006973	Hypertension
	CHEMBL301523	D043183	PHENYLALANINE	Irritable Bowel Syndrome	0	Never tested	0.0188373	D006973	Hypertension
	CHEMBL301523	D001851	PHENYLALANINE	Bone Diseases, Metabolic	0	Never tested	0.000936421	D006973	Hypertension
	CHEMBL301523	D010024	PHENYLALANINE	Osteoporosis	0	Never tested	0.0189701	D006973	Hypertension
	CHEMBL301523	D009443	PHENYLALANINE	Neuritis	0	Never tested	0.0172133	D006973	Hypertension
	CHEMBL301523	D010538	PHENYLALANINE	Peritonitis	0	Never tested	0.0227569	D006973	Hypertension
	CHEMBL301523	D010998	PHENYLALANINE	Pleurisy	0	Never tested	0.00911342	D006973	Hypertension
	CHEMBL301523	D011565	PHENYLALANINE	Psoriasis	0	Never tested	0.0179129	D006973	Hypertension
	CHEMBL301523	D012163	PHENYLALANINE	Retinal Detachment	0	Never tested	0.00231906	D006973	Hypertension
	CHEMBL301523	D012393	PHENYLALANINE	Rosacea	0	Never tested	0.00285945	D006973	Hypertension
	CHEMBL301523	D006042	PHENYLALANINE	Goiter	0	Never tested	0.0204557	D006973	Hypertension
	CHEMBL301523	D002546	PHENYLALANINE	Ischemic Attack, Transient	0	Never tested	0.0776067	D006973	Hypertension
	CHEMBL301523	D000083242	PHENYLALANINE	Ischemic Stroke	0	Never tested	0.0844599	D006973	Hypertension
	CHEMBL301523	D012891	PHENYLALANINE	Sleep Apnea Syndromes	0	Never tested	0.0149691	D006973	Hypertension
	CHEMBL301523	D013921	PHENYLALANINE	Thrombocytopenia	0	Never tested	0.00454401	D006973	Hypertension
	CHEMBL301523	D015179	PHENYLALANINE	Colorectal Neoplasms	0	Never tested	0.0385689	D006973	Hypertension
	CHEMBL301523	D006627	PHENYLALANINE	Hirschsprung Disease	0	Never tested	0.021771	D006973	Hypertension
	CHEMBL301523	D013964	PHENYLALANINE	Thyroid Neoplasms	0	Never tested	0.0224876	D006973	Hypertension
	CHEMBL301523	D010001	PHENYLALANINE	Osteitis Deformans	0	Never tested	0.000131206	D006973	Hypertension
	CHEMBL301523	D007018	PHENYLALANINE	Hypopituitarism	0	Never tested	0.00915489	D006973	Hypertension
	CHEMBL301523	D020246	PHENYLALANINE	Venous Thrombosis	0	Never tested	0.0144941	D006973	Hypertension
	CHEMBL301523	D000075224	PHENYLALANINE	Cardiac Conduction System Disease	0	Never tested	0.000284589	D006973	Hypertension
	CHEMBL301523	D003731	PHENYLALANINE	Dental Caries	0	Never tested	0.0071253	D006973	Hypertension
	CHEMBL301523	D005242	PHENYLALANINE	Fecal Incontinence	0	Never tested	0.00610267	D006973	Hypertension
	CHEMBL301523	D016055	PHENYLALANINE	Urinary Retention	0	Never tested	0.0301003	D006973	Hypertension
	CHEMBL301523	D011141	PHENYLALANINE	Polyuria	0	Never tested	0.000397513	D006973	Hypertension
	CHEMBL301523	D007762	PHENYLALANINE	Labyrinthitis	0	Never tested	0.00608508	D006973	Hypertension
	CHEMBL301523	D012878	PHENYLALANINE	Skin Neoplasms	0	Never tested	0.0107032	D006973	Hypertension
	CHEMBL301523	D009260	PHENYLALANINE	Nail Diseases	0	Never tested	0.0245247	D006973	Hypertension
	CHEMBL301523	D016491	PHENYLALANINE	Peripheral Vascular Diseases	0	Never tested	0.0170819	D006973	Hypertension
	CHEMBL301523	D011111	PHENYLALANINE	Polymyalgia Rheumatica	0	Never tested	0.0103842	D006973	Hypertension
	CHEMBL301523	D013118	PHENYLALANINE	Spinal Cord Diseases	0	Never tested	0.011422	D006973	Hypertension
	CHEMBL301523	D014581	PHENYLALANINE	Urticaria	0	Never tested	0.00772647	D006973	Hypertension
	CHEMBL301523	D014648	PHENYLALANINE	Varicose Veins	0	Never tested	0.00473421	D006973	Hypertension
	CHEMBL301523	D010031	PHENYLALANINE	Otitis	0	Never tested	0.00443664	D006973	Hypertension
	CHEMBL301523	D019966	PHENYLALANINE	Substance-Related Disorders	0	Never tested	0.00158316	D006973	Hypertension
	CHEMBL301523	D015155	PHENYLALANINE	Esophageal Spasm, Diffuse	0	Never tested	0.0102269	D006973	Hypertension
	CHEMBL3039471	D001289	DIRITHROMYCIN	Attention Deficit Disorder with Hyperactivity	0	Never tested	0.00817659	D001991	Bronchitis
	CHEMBL3039471	D001008	DIRITHROMYCIN	Anxiety Disorders	0	Never tested	0.00546409	D001991	Bronchitis
	CHEMBL3039471	D013313	DIRITHROMYCIN	Stress Disorders, Post-Traumatic	0	Never tested	0.0197482	D001991	Bronchitis
	CHEMBL3039471	D000856	DIRITHROMYCIN	Anorexia Nervosa	0	Never tested	0.00403201	D001991	Bronchitis
	CHEMBL3039471	D015228	DIRITHROMYCIN	Hypertriglyceridemia	0	Never tested	0.00155819	D001991	Bronchitis
	CHEMBL3039471	D003324	DIRITHROMYCIN	Coronary Artery Disease	0	Never tested	0.00544223	D001991	Bronchitis
	CHEMBL3039471	D009765	DIRITHROMYCIN	Obesity	0	Never tested	0.00794563	D001991	Bronchitis
	CHEMBL3039471	D010300	DIRITHROMYCIN	Parkinson Disease	0	Never tested	0.0287761	D001991	Bronchitis
	CHEMBL3039471	D013771	DIRITHROMYCIN	Tetralogy of Fallot	0	Never tested	0.0108037	D001991	Bronchitis
	CHEMBL3039471	D001172	DIRITHROMYCIN	Arthritis, Rheumatoid	0	Never tested	0.0260724	D001991	Bronchitis
	CHEMBL3039471	D003424	DIRITHROMYCIN	Crohn Disease	0	Never tested	0.00425391	D001991	Bronchitis
	CHEMBL3039471	D003093	DIRITHROMYCIN	Colitis, Ulcerative	0	Never tested	0.00472115	D001991	Bronchitis
	CHEMBL3039471	D015212	DIRITHROMYCIN	Inflammatory Bowel Diseases	0	Never tested	0.000918054	D001991	Bronchitis
	CHEMBL3039471	D002761	DIRITHROMYCIN	Cholangitis	0	Never tested	0.000916441	D001991	Bronchitis
	CHEMBL3039471	D017098	DIRITHROMYCIN	IgA Deficiency	0	Status unknown	0.0022269	D001991	Bronchitis
	CHEMBL3039471	D008268	DIRITHROMYCIN	Macular Degeneration	0	Never tested	0.00408013	D001991	Bronchitis
	CHEMBL3039471	D034381	DIRITHROMYCIN	Hearing Loss	0	Never tested	0.000507341	D001991	Bronchitis
	CHEMBL3039471	D000505	DIRITHROMYCIN	Alopecia	0	Never tested	0.0053919	D001991	Bronchitis
	CHEMBL3039471	D019226	DIRITHROMYCIN	Oral Ulcer	0	Never tested	0.00167118	D001991	Bronchitis
	CHEMBL3039471	D000787	DIRITHROMYCIN	Angina Pectoris	0	Never tested	0.0840202	D001991	Bronchitis
	CHEMBL3039471	D065631	DIRITHROMYCIN	Rhinitis, Allergic	0	Never tested	0.00661284	D001991	Bronchitis
	CHEMBL3039471	D001249	DIRITHROMYCIN	Asthma	0	Never tested	0.0209214	D001991	Bronchitis
	CHEMBL3039471	D005764	DIRITHROMYCIN	Gastroesophageal Reflux	0	Never tested	0.0140895	D001991	Bronchitis
	CHEMBL3039471	D007037	DIRITHROMYCIN	Hypothyroidism	0	Never tested	0.0166416	D001991	Bronchitis
	CHEMBL3039471	D008881	DIRITHROMYCIN	Migraine Disorders	0	Never tested	0.00532352	D001991	Bronchitis
	CHEMBL3039471	D004485	DIRITHROMYCIN	Eczema	0	Never tested	0.0141119	D001991	Bronchitis
	CHEMBL3039471	D006937	DIRITHROMYCIN	Hypercholesterolemia	0	Never tested	0.00987512	D001991	Bronchitis
	CHEMBL3039471	D012626	DIRITHROMYCIN	Sebaceous Gland Neoplasms	0	Status unknown	0.0144836	D001991	Bronchitis
	CHEMBL3039471	D001943	DIRITHROMYCIN	Breast Neoplasms	0	Never tested	0.0114187	D001991	Bronchitis
	CHEMBL3039471	D002280	DIRITHROMYCIN	Carcinoma, Basal Cell	0	Never tested	0.0106326	D001991	Bronchitis
	CHEMBL3039471	D000230	DIRITHROMYCIN	Adenocarcinoma	0	Never tested	0.0117682	D001991	Bronchitis
	CHEMBL3039471	D002386	DIRITHROMYCIN	Cataract	0	Never tested	0.0430998	D001991	Bronchitis
	CHEMBL3039471	D006552	DIRITHROMYCIN	Hernia, Inguinal	0	Never tested	0.000672391	D001991	Bronchitis
	CHEMBL3039471	D012005	DIRITHROMYCIN	Rectal Prolapse	0	Status unknown	0.00225627	D001991	Bronchitis
	CHEMBL3039471	D014029	DIRITHROMYCIN	Tobacco Use Disorder	0	Never tested	0.321231	D001991	Bronchitis
	CHEMBL3039471	D009203	DIRITHROMYCIN	Myocardial Infarction	0	Never tested	0.0308193	D001991	Bronchitis
	CHEMBL3039471	D005756	DIRITHROMYCIN	Gastritis	0	Never tested	0.027524	D001991	Bronchitis
	CHEMBL3039471	D006548	DIRITHROMYCIN	Hernia, Diaphragmatic	0	Never tested	0.0118237	D001991	Bronchitis
	CHEMBL3039471	D000076385	DIRITHROMYCIN	Diverticular Diseases	0	Never tested	0.0136982	D001991	Bronchitis
	CHEMBL3039471	D007319	DIRITHROMYCIN	Sleep Initiation and Maintenance Disorders	0	Never tested	0.000676957	D001991	Bronchitis
	CHEMBL3039471	D009290	DIRITHROMYCIN	Narcolepsy	0	Never tested	0.00427306	D001991	Bronchitis
	CHEMBL3039471	D003922	DIRITHROMYCIN	Diabetes Mellitus, Type 1	0	Never tested	0.0294834	D001991	Bronchitis
	CHEMBL3039471	D002446	DIRITHROMYCIN	Celiac Disease	0	Never tested	0.00536858	D001991	Bronchitis
	CHEMBL3039471	D008105	DIRITHROMYCIN	Liver Cirrhosis, Biliary	0	Never tested	0.00870702	D001991	Bronchitis
	CHEMBL3039471	D014820	DIRITHROMYCIN	Vitiligo	0	Never tested	0.00159012	D001991	Bronchitis
	CHEMBL3039471	D009798	DIRITHROMYCIN	Ocular Hypertension	0	Never tested	0.00650368	D001991	Bronchitis
	CHEMBL3039471	D009447	DIRITHROMYCIN	Neuroblastoma	0	Never tested	0.00828129	D001991	Bronchitis
	CHEMBL3039471	D012559	DIRITHROMYCIN	Schizophrenia	0	Never tested	0.0252202	D001991	Bronchitis
	CHEMBL3039471	D000690	DIRITHROMYCIN	Amyotrophic Lateral Sclerosis	0	Never tested	0.0174004	D001991	Bronchitis
	CHEMBL3039471	D008180	DIRITHROMYCIN	Lupus Erythematosus, Systemic	0	Never tested	0.000902164	D001991	Bronchitis
	CHEMBL3039471	D000437	DIRITHROMYCIN	Alcoholism	0	Never tested	0.00940208	D001991	Bronchitis
	CHEMBL3039471	D000067877	DIRITHROMYCIN	Autism Spectrum Disorder	0	Never tested	0.00608572	D001991	Bronchitis
	CHEMBL3039471	D001714	DIRITHROMYCIN	Bipolar Disorder	0	Never tested	0.0351066	D001991	Bronchitis
	CHEMBL3039471	D009771	DIRITHROMYCIN	Obsessive-Compulsive Disorder	0	Never tested	0.00850833	D001991	Bronchitis
	CHEMBL3039471	D003924	DIRITHROMYCIN	Diabetes Mellitus, Type 2	0	Never tested	0.00275253	D001991	Bronchitis
	CHEMBL3039471	D000544	DIRITHROMYCIN	Alzheimer Disease	0	Never tested	0.00789676	D001991	Bronchitis
	CHEMBL3039471	D004827	DIRITHROMYCIN	Epilepsy	0	Never tested	0.068708	D001991	Bronchitis
	CHEMBL3039471	D005901	DIRITHROMYCIN	Glaucoma	0	Never tested	0.00234148	D001991	Bronchitis
	CHEMBL3039471	D051436	DIRITHROMYCIN	Renal Insufficiency, Chronic	0	Never tested	0.0130092	D001991	Bronchitis
	CHEMBL3039471	D013167	DIRITHROMYCIN	Spondylitis, Ankylosing	0	Never tested	0.00169417	D001991	Bronchitis
	CHEMBL3039471	D003863	DIRITHROMYCIN	Depression	0	Never tested	0.00402926	D001991	Bronchitis
	CHEMBL3039471	D010003	DIRITHROMYCIN	Osteoarthritis	0	Never tested	0.0220484	D001991	Bronchitis
	CHEMBL3039471	D000419	DIRITHROMYCIN	Albuminuria	0	Never tested	0.00142986	D001991	Bronchitis
	CHEMBL3039471	D001281	DIRITHROMYCIN	Atrial Fibrillation	0	Never tested	0.00491884	D001991	Bronchitis
	CHEMBL3039471	D006973	DIRITHROMYCIN	Hypertension	0	Never tested	0.00692328	D001991	Bronchitis
	CHEMBL3039471	D006327	DIRITHROMYCIN	Heart Block	0	Never tested	0.00263683	D001991	Bronchitis
	CHEMBL3039471	D055623	DIRITHROMYCIN	Keratosis, Actinic	0	Never tested	0.0176857	D001991	Bronchitis
	CHEMBL3039471	D008175	DIRITHROMYCIN	Lung Neoplasms	0	Never tested	0.0974009	D001991	Bronchitis
	CHEMBL3039471	D008545	DIRITHROMYCIN	Melanoma	0	Never tested	0.00484933	D001991	Bronchitis
	CHEMBL3039471	D008228	DIRITHROMYCIN	Lymphoma, Non-Hodgkin	0	Never tested	0.0038362	D001991	Bronchitis
	CHEMBL3039471	D002294	DIRITHROMYCIN	Carcinoma, Squamous Cell	0	Never tested	0.00652747	D001991	Bronchitis
	CHEMBL3039471	D002349	DIRITHROMYCIN	Carpal Tunnel Syndrome	0	Never tested	0.0182713	D001991	Bronchitis
	CHEMBL3039471	D016883	DIRITHROMYCIN	Diabetic Ketoacidosis	0	Never tested	0.0151133	D001991	Bronchitis
	CHEMBL3039471	D001749	DIRITHROMYCIN	Urinary Bladder Neoplasms	0	Never tested	0.00264799	D001991	Bronchitis
	CHEMBL3039471	D007889	DIRITHROMYCIN	Leiomyoma	0	Never tested	0.00887893	D001991	Bronchitis
	CHEMBL3039471	D018798	DIRITHROMYCIN	Anemia, Iron-Deficiency	0	Never tested	0.00476245	D001991	Bronchitis
	CHEMBL3039471	D000380	DIRITHROMYCIN	Agranulocytosis	0	Never tested	0.00887037	D001991	Bronchitis
	CHEMBL3039471	D012893	DIRITHROMYCIN	Sleep Wake Disorders	0	Never tested	0.0015741	D001991	Bronchitis
	CHEMBL3039471	D006429	DIRITHROMYCIN	Hemiplegia	0	Never tested	0.00482174	D001991	Bronchitis
	CHEMBL3039471	D011655	DIRITHROMYCIN	Pulmonary Embolism	0	Never tested	0.016446	D001991	Bronchitis
	CHEMBL3039471	D009202	DIRITHROMYCIN	Cardiomyopathies	0	Never tested	0.00754946	D001991	Bronchitis
	CHEMBL3039471	D013345	DIRITHROMYCIN	Subarachnoid Hemorrhage	0	Never tested	0.00194544	D001991	Bronchitis
	CHEMBL3039471	D002543	DIRITHROMYCIN	Cerebral Hemorrhage	0	Never tested	0.00476235	D001991	Bronchitis
	CHEMBL3039471	D002544	DIRITHROMYCIN	Cerebral Infarction	0	Never tested	0.0149794	D001991	Bronchitis
	CHEMBL3039471	D050197	DIRITHROMYCIN	Arteriosclerosis	0	Never tested	0.0677864	D001991	Bronchitis
	CHEMBL3039471	D010689	DIRITHROMYCIN	Phlebitis	0	Never tested	0.0193111	D001991	Bronchitis
	CHEMBL3039471	D006484	DIRITHROMYCIN	Hemorrhoids	0	Never tested	0.0109433	D001991	Bronchitis
	CHEMBL3039471	D007022	DIRITHROMYCIN	Hypotension	0	Never tested	0.00763377	D001991	Bronchitis
	CHEMBL3039471	D012852	DIRITHROMYCIN	Sinusitis	0	Never tested	0.0113779	D001991	Bronchitis
	CHEMBL3039471	D010996	DIRITHROMYCIN	Pleural Effusion	0	Never tested	0.00930698	D001991	Bronchitis
	CHEMBL3039471	D011030	DIRITHROMYCIN	Pneumothorax	0	Never tested	0.641016	D001991	Bronchitis
	CHEMBL3039471	D014060	DIRITHROMYCIN	Tongue Diseases	0	Status unknown	0.00424881	D001991	Bronchitis
	CHEMBL3039471	D004941	DIRITHROMYCIN	Esophagitis	0	Never tested	0.0471934	D001991	Bronchitis
	CHEMBL3039471	D013276	DIRITHROMYCIN	Stomach Ulcer	0	Never tested	0.00444438	D001991	Bronchitis
	CHEMBL3039471	D004415	DIRITHROMYCIN	Dyspepsia	0	Never tested	0.00904974	D001991	Bronchitis
	CHEMBL3039471	D002769	DIRITHROMYCIN	Cholelithiasis	0	Never tested	0.00993644	D001991	Bronchitis
	CHEMBL3039471	D002764	DIRITHROMYCIN	Cholecystitis	0	Never tested	0.0104114	D001991	Bronchitis
	CHEMBL3039471	D010195	DIRITHROMYCIN	Pancreatitis	0	Never tested	0.00640735	D001991	Bronchitis
	CHEMBL3039471	D008286	DIRITHROMYCIN	Malabsorption Syndromes	0	Never tested	0.00562346	D001991	Bronchitis
	CHEMBL3039471	D002481	DIRITHROMYCIN	Cellulitis	0	Never tested	0.0693033	D001991	Bronchitis
	CHEMBL3039471	D011537	DIRITHROMYCIN	Pruritus	0	Never tested	0.0145704	D001991	Bronchitis
	CHEMBL3039471	D008010	DIRITHROMYCIN	Lichen Planus	0	Never tested	0.0302175	D001991	Bronchitis
	CHEMBL3039471	D017492	DIRITHROMYCIN	Keratosis, Seborrheic	0	Never tested	0.0161744	D001991	Bronchitis
	CHEMBL3039471	D011704	DIRITHROMYCIN	Pyelonephritis	0	Never tested	0.0164496	D001991	Bronchitis
	CHEMBL3039471	D058186	DIRITHROMYCIN	Acute Kidney Injury	0	Never tested	0.0483618	D001991	Bronchitis
	CHEMBL3039471	D007676	DIRITHROMYCIN	Kidney Failure, Chronic	0	Never tested	0.0559302	D001991	Bronchitis
	CHEMBL3039471	D003556	DIRITHROMYCIN	Cystitis	0	Never tested	0.022028	D001991	Bronchitis
	CHEMBL3039471	D011470	DIRITHROMYCIN	Prostatic Hyperplasia	0	Never tested	0.00130778	D001991	Bronchitis
	CHEMBL3039471	D011472	DIRITHROMYCIN	Prostatitis	0	Never tested	0.0106424	D001991	Bronchitis
	CHEMBL3039471	D005348	DIRITHROMYCIN	Fibrocystic Breast Disease	0	Never tested	0.0189858	D001991	Bronchitis
	CHEMBL3039471	D006177	DIRITHROMYCIN	Gynecomastia	0	Never tested	0.011132	D001991	Bronchitis
	CHEMBL3039471	D004715	DIRITHROMYCIN	Endometriosis	0	Never tested	0.0112023	D001991	Bronchitis
	CHEMBL3039471	D003680	DIRITHROMYCIN	Deglutition Disorders	0	Never tested	0.0401373	D001991	Bronchitis
	CHEMBL3039471	D001201	DIRITHROMYCIN	Ascites	0	Never tested	0.0168949	D001991	Bronchitis
	CHEMBL3039471	D005076	DIRITHROMYCIN	Exanthema	0	Never tested	0.0186253	D001991	Bronchitis
	CHEMBL3039471	D014717	DIRITHROMYCIN	Vertigo	0	Never tested	0.0385641	D001991	Bronchitis
	CHEMBL3039471	D013575	DIRITHROMYCIN	Syncope	0	Never tested	0.0245105	D001991	Bronchitis
	CHEMBL3039471	D007766	DIRITHROMYCIN	Lacrimal Apparatus Diseases	0	Never tested	0.027072	D001991	Bronchitis
	CHEMBL3039471	D006471	DIRITHROMYCIN	Gastrointestinal Hemorrhage	0	Never tested	0.0145892	D001991	Bronchitis
	CHEMBL3039471	D010437	DIRITHROMYCIN	Peptic Ulcer	0	Never tested	0.0195543	D001991	Bronchitis
	CHEMBL3039471	D005921	DIRITHROMYCIN	Glomerulonephritis	0	Never tested	0.0277192	D001991	Bronchitis
	CHEMBL3039471	D006333	DIRITHROMYCIN	Heart Failure	0	Never tested	0.0172629	D001991	Bronchitis
	CHEMBL3039471	D006547	DIRITHROMYCIN	Hernia	0	Never tested	0.00834996	D001991	Bronchitis
	CHEMBL3039471	D006689	DIRITHROMYCIN	Hodgkin Disease	0	Never tested	0.00155842	D001991	Bronchitis
	CHEMBL3039471	D008113	DIRITHROMYCIN	Liver Neoplasms	0	Never tested	0.0272708	D001991	Bronchitis
	CHEMBL3039471	D010051	DIRITHROMYCIN	Ovarian Neoplasms	0	Never tested	0.00621013	D001991	Bronchitis
	CHEMBL3039471	D011471	DIRITHROMYCIN	Prostatic Neoplasms	0	Never tested	0.0146232	D001991	Bronchitis
	CHEMBL3039471	D000647	DIRITHROMYCIN	Amnesia	0	Never tested	0.0057041	D001991	Bronchitis
	CHEMBL3039471	D007951	DIRITHROMYCIN	Leukemia, Myeloid	0	Never tested	0.0203555	D001991	Bronchitis
	CHEMBL3039471	D000152	DIRITHROMYCIN	Acne Vulgaris	0	Never tested	0.00291613	D001991	Bronchitis
	CHEMBL3039471	D000740	DIRITHROMYCIN	Anemia	0	Never tested	0.00781004	D001991	Bronchitis
	CHEMBL3039471	D001064	DIRITHROMYCIN	Appendicitis	0	Never tested	0.00134381	D001991	Bronchitis
	CHEMBL3039471	D003248	DIRITHROMYCIN	Constipation	0	Never tested	0.0289858	D001991	Bronchitis
	CHEMBL3039471	D015352	DIRITHROMYCIN	Dry Eye Syndromes	0	Never tested	0.0144324	D001991	Bronchitis
	CHEMBL3039471	D004381	DIRITHROMYCIN	Duodenal Ulcer	0	Never tested	0.00897026	D001991	Bronchitis
	CHEMBL3039471	D015837	DIRITHROMYCIN	Vestibular Diseases	0	Never tested	0.00412153	D001991	Bronchitis
	CHEMBL3039471	D005705	DIRITHROMYCIN	Gallbladder Diseases	0	Never tested	0.0132502	D001991	Bronchitis
	CHEMBL3039471	D006073	DIRITHROMYCIN	Gout	0	Never tested	0.0089055	D001991	Bronchitis
	CHEMBL3039471	D001145	DIRITHROMYCIN	Arrhythmias, Cardiac	0	Never tested	0.0118805	D001991	Bronchitis
	CHEMBL3039471	D043183	DIRITHROMYCIN	Irritable Bowel Syndrome	0	Never tested	0.0102658	D001991	Bronchitis
	CHEMBL3039471	D001851	DIRITHROMYCIN	Bone Diseases, Metabolic	0	Never tested	0.000743654	D001991	Bronchitis
	CHEMBL3039471	D010024	DIRITHROMYCIN	Osteoporosis	0	Never tested	0.00381286	D001991	Bronchitis
	CHEMBL3039471	D009443	DIRITHROMYCIN	Neuritis	0	Never tested	0.0224847	D001991	Bronchitis
	CHEMBL3039471	D010538	DIRITHROMYCIN	Peritonitis	0	Never tested	0.064224	D001991	Bronchitis
	CHEMBL3039471	D010998	DIRITHROMYCIN	Pleurisy	0	Never tested	0.00955533	D001991	Bronchitis
	CHEMBL3039471	D011565	DIRITHROMYCIN	Psoriasis	0	Never tested	0.0028664	D001991	Bronchitis
	CHEMBL3039471	D012163	DIRITHROMYCIN	Retinal Detachment	0	Never tested	0.0185446	D001991	Bronchitis
	CHEMBL3039471	D012393	DIRITHROMYCIN	Rosacea	0	Never tested	0.0143015	D001991	Bronchitis
	CHEMBL3039471	D006042	DIRITHROMYCIN	Goiter	0	Never tested	0.00811281	D001991	Bronchitis
	CHEMBL3039471	D002546	DIRITHROMYCIN	Ischemic Attack, Transient	0	Never tested	0.00464215	D001991	Bronchitis
	CHEMBL3039471	D000083242	DIRITHROMYCIN	Ischemic Stroke	0	Never tested	0.0156194	D001991	Bronchitis
	CHEMBL3039471	D012891	DIRITHROMYCIN	Sleep Apnea Syndromes	0	Never tested	0.00285264	D001991	Bronchitis
	CHEMBL3039471	D013921	DIRITHROMYCIN	Thrombocytopenia	0	Never tested	0.00808614	D001991	Bronchitis
	CHEMBL3039471	D015179	DIRITHROMYCIN	Colorectal Neoplasms	0	Never tested	0.00781688	D001991	Bronchitis
	CHEMBL3039471	D006627	DIRITHROMYCIN	Hirschsprung Disease	0	Never tested	0.00330431	D001991	Bronchitis
	CHEMBL3039471	D013964	DIRITHROMYCIN	Thyroid Neoplasms	0	Never tested	0.0011047	D001991	Bronchitis
	CHEMBL3039471	D010001	DIRITHROMYCIN	Osteitis Deformans	0	Never tested	0.00479891	D001991	Bronchitis
	CHEMBL3039471	D007018	DIRITHROMYCIN	Hypopituitarism	0	Never tested	0.00225227	D001991	Bronchitis
	CHEMBL3039471	D020246	DIRITHROMYCIN	Venous Thrombosis	0	Never tested	0.000304719	D001991	Bronchitis
	CHEMBL3039471	D000075224	DIRITHROMYCIN	Cardiac Conduction System Disease	0	Never tested	0.0283122	D001991	Bronchitis
	CHEMBL3039471	D003731	DIRITHROMYCIN	Dental Caries	0	Never tested	0.00591532	D001991	Bronchitis
	CHEMBL3039471	D005242	DIRITHROMYCIN	Fecal Incontinence	0	Never tested	0.00193751	D001991	Bronchitis
	CHEMBL3039471	D016055	DIRITHROMYCIN	Urinary Retention	0	Never tested	0.00186766	D001991	Bronchitis
	CHEMBL3039471	D011141	DIRITHROMYCIN	Polyuria	0	Never tested	0.0129361	D001991	Bronchitis
	CHEMBL3039471	D007762	DIRITHROMYCIN	Labyrinthitis	0	Never tested	0.0105701	D001991	Bronchitis
	CHEMBL3039471	D012878	DIRITHROMYCIN	Skin Neoplasms	0	Never tested	0.0237036	D001991	Bronchitis
	CHEMBL3039471	D009260	DIRITHROMYCIN	Nail Diseases	0	Never tested	0.000499798	D001991	Bronchitis
	CHEMBL3039471	D016491	DIRITHROMYCIN	Peripheral Vascular Diseases	0	Never tested	0.0110531	D001991	Bronchitis
	CHEMBL3039471	D011111	DIRITHROMYCIN	Polymyalgia Rheumatica	0	Never tested	0.0130464	D001991	Bronchitis
	CHEMBL3039471	D013118	DIRITHROMYCIN	Spinal Cord Diseases	0	Never tested	0.0052666	D001991	Bronchitis
	CHEMBL3039471	D014581	DIRITHROMYCIN	Urticaria	0	Never tested	0.00902622	D001991	Bronchitis
	CHEMBL3039471	D014648	DIRITHROMYCIN	Varicose Veins	0	Never tested	0.00926038	D001991	Bronchitis
	CHEMBL3039471	D010031	DIRITHROMYCIN	Otitis	0	Never tested	0.00524945	D001991	Bronchitis
	CHEMBL3039471	D019966	DIRITHROMYCIN	Substance-Related Disorders	0	Never tested	0.00406186	D001991	Bronchitis
	CHEMBL3039471	D015155	DIRITHROMYCIN	Esophageal Spasm, Diffuse	0	Never tested	0.0164972	D001991	Bronchitis
	CHEMBL3039520	D001289	LASMIDITAN	Attention Deficit Disorder with Hyperactivity	0	Never tested	0.0107645	D008881	Migraine Disorders
	CHEMBL3039520	D001008	LASMIDITAN	Anxiety Disorders	0	Never tested	0.023572	D008881	Migraine Disorders
	CHEMBL3039520	D013313	LASMIDITAN	Stress Disorders, Post-Traumatic	0	Never tested	0.000462746	D008881	Migraine Disorders
	CHEMBL3039520	D000856	LASMIDITAN	Anorexia Nervosa	0	Never tested	0.00558493	D008881	Migraine Disorders
	CHEMBL3039520	D015228	LASMIDITAN	Hypertriglyceridemia	0	Never tested	0.0161807	D008881	Migraine Disorders
	CHEMBL3039520	D003324	LASMIDITAN	Coronary Artery Disease	0	Never tested	0.0160307	D008881	Migraine Disorders
	CHEMBL3039520	D009765	LASMIDITAN	Obesity	0	Never tested	0.000541499	D008881	Migraine Disorders
	CHEMBL3039520	D020177	LASMIDITAN	Idiopathic Hypersomnia	0	Never tested	0.00740612	D008881	Migraine Disorders
	CHEMBL3039520	D010300	LASMIDITAN	Parkinson Disease	0	Never tested	0.013743	D008881	Migraine Disorders
	CHEMBL3039520	D013771	LASMIDITAN	Tetralogy of Fallot	0	Never tested	0.0138024	D008881	Migraine Disorders
	CHEMBL3039520	D001172	LASMIDITAN	Arthritis, Rheumatoid	0	Never tested	0.00866714	D008881	Migraine Disorders
	CHEMBL3039520	D003424	LASMIDITAN	Crohn Disease	0	Never tested	0.000786684	D008881	Migraine Disorders
	CHEMBL3039520	D003093	LASMIDITAN	Colitis, Ulcerative	0	Never tested	0.00517796	D008881	Migraine Disorders
	CHEMBL3039520	D015212	LASMIDITAN	Inflammatory Bowel Diseases	0	Never tested	0.0166046	D008881	Migraine Disorders
	CHEMBL3039520	D002761	LASMIDITAN	Cholangitis	0	Never tested	0.0164757	D008881	Migraine Disorders
	CHEMBL3039520	D017098	LASMIDITAN	IgA Deficiency	0	Status unknown	0.00318859	D008881	Migraine Disorders
	CHEMBL3039520	D008268	LASMIDITAN	Macular Degeneration	0	Never tested	0.022518	D008881	Migraine Disorders
	CHEMBL3039520	D034381	LASMIDITAN	Hearing Loss	0	Never tested	0.00851405	D008881	Migraine Disorders
	CHEMBL3039520	D014012	LASMIDITAN	Tinnitus	0	Never tested	0.0150131	D008881	Migraine Disorders
	CHEMBL3039520	D000505	LASMIDITAN	Alopecia	0	Never tested	0.000218344	D008881	Migraine Disorders
	CHEMBL3039520	D019226	LASMIDITAN	Oral Ulcer	0	Never tested	0.0310429	D008881	Migraine Disorders
	CHEMBL3039520	D000787	LASMIDITAN	Angina Pectoris	0	Never tested	0.00621383	D008881	Migraine Disorders
	CHEMBL3039520	D065631	LASMIDITAN	Rhinitis, Allergic	0	Never tested	0.0219756	D008881	Migraine Disorders
	CHEMBL3039520	D001249	LASMIDITAN	Asthma	0	Never tested	0.000954691	D008881	Migraine Disorders
	CHEMBL3039520	D005764	LASMIDITAN	Gastroesophageal Reflux	0	Never tested	0.0030212	D008881	Migraine Disorders
	CHEMBL3039520	D007037	LASMIDITAN	Hypothyroidism	0	Never tested	0.00138291	D008881	Migraine Disorders
	CHEMBL3039520	D004485	LASMIDITAN	Eczema	0	Never tested	0.0164429	D008881	Migraine Disorders
	CHEMBL3039520	D006937	LASMIDITAN	Hypercholesterolemia	0	Never tested	0.0171537	D008881	Migraine Disorders
	CHEMBL3039520	D012626	LASMIDITAN	Sebaceous Gland Neoplasms	0	Status unknown	0.00336988	D008881	Migraine Disorders
	CHEMBL3039520	D001943	LASMIDITAN	Breast Neoplasms	0	Never tested	0.00244866	D008881	Migraine Disorders
	CHEMBL3039520	D002280	LASMIDITAN	Carcinoma, Basal Cell	0	Never tested	0.0194742	D008881	Migraine Disorders
	CHEMBL3039520	D000230	LASMIDITAN	Adenocarcinoma	0	Never tested	0.00606154	D008881	Migraine Disorders
	CHEMBL3039520	D002386	LASMIDITAN	Cataract	0	Never tested	0.010671	D008881	Migraine Disorders
	CHEMBL3039520	D006552	LASMIDITAN	Hernia, Inguinal	0	Never tested	0.0111685	D008881	Migraine Disorders
	CHEMBL3039520	D012005	LASMIDITAN	Rectal Prolapse	0	Status unknown	0.0281259	D008881	Migraine Disorders
	CHEMBL3039520	D014029	LASMIDITAN	Tobacco Use Disorder	0	Never tested	0.00773205	D008881	Migraine Disorders
	CHEMBL3039520	D009203	LASMIDITAN	Myocardial Infarction	0	Never tested	0.0034206	D008881	Migraine Disorders
	CHEMBL3039520	D005756	LASMIDITAN	Gastritis	0	Never tested	0.0137941	D008881	Migraine Disorders
	CHEMBL3039520	D006548	LASMIDITAN	Hernia, Diaphragmatic	0	Never tested	0.0031458	D008881	Migraine Disorders
	CHEMBL3039520	D000076385	LASMIDITAN	Diverticular Diseases	0	Never tested	0.0113601	D008881	Migraine Disorders
	CHEMBL3039520	D007319	LASMIDITAN	Sleep Initiation and Maintenance Disorders	0	Never tested	0.0163356	D008881	Migraine Disorders
	CHEMBL3039520	D009290	LASMIDITAN	Narcolepsy	0	Never tested	0.0228997	D008881	Migraine Disorders
	CHEMBL3039520	D003922	LASMIDITAN	Diabetes Mellitus, Type 1	0	Never tested	0.0027717	D008881	Migraine Disorders
	CHEMBL3039520	D002446	LASMIDITAN	Celiac Disease	0	Never tested	0.00449002	D008881	Migraine Disorders
	CHEMBL3039520	D008105	LASMIDITAN	Liver Cirrhosis, Biliary	0	Never tested	0.0723025	D008881	Migraine Disorders
	CHEMBL3039520	D014820	LASMIDITAN	Vitiligo	0	Never tested	0.0116853	D008881	Migraine Disorders
	CHEMBL3039520	D009798	LASMIDITAN	Ocular Hypertension	0	Never tested	0.0677699	D008881	Migraine Disorders
	CHEMBL3039520	D009447	LASMIDITAN	Neuroblastoma	0	Never tested	0.012995	D008881	Migraine Disorders
	CHEMBL3039520	D012559	LASMIDITAN	Schizophrenia	0	Never tested	0.00938959	D008881	Migraine Disorders
	CHEMBL3039520	D000690	LASMIDITAN	Amyotrophic Lateral Sclerosis	0	Never tested	0.027018	D008881	Migraine Disorders
	CHEMBL3039520	D008180	LASMIDITAN	Lupus Erythematosus, Systemic	0	Never tested	0.0026208	D008881	Migraine Disorders
	CHEMBL3039520	D000437	LASMIDITAN	Alcoholism	0	Never tested	0.0145238	D008881	Migraine Disorders
	CHEMBL3039520	D000067877	LASMIDITAN	Autism Spectrum Disorder	0	Never tested	0.0200047	D008881	Migraine Disorders
	CHEMBL3039520	D001714	LASMIDITAN	Bipolar Disorder	0	Never tested	0.0128264	D008881	Migraine Disorders
	CHEMBL3039520	D009771	LASMIDITAN	Obsessive-Compulsive Disorder	0	Never tested	0.0106994	D008881	Migraine Disorders
	CHEMBL3039520	D003924	LASMIDITAN	Diabetes Mellitus, Type 2	0	Never tested	0.00885407	D008881	Migraine Disorders
	CHEMBL3039520	D000544	LASMIDITAN	Alzheimer Disease	0	Never tested	0.00505665	D008881	Migraine Disorders
	CHEMBL3039520	D004827	LASMIDITAN	Epilepsy	0	Never tested	0.0105957	D008881	Migraine Disorders
	CHEMBL3039520	D005901	LASMIDITAN	Glaucoma	0	Never tested	0.00518424	D008881	Migraine Disorders
	CHEMBL3039520	D051436	LASMIDITAN	Renal Insufficiency, Chronic	0	Never tested	0.00165614	D008881	Migraine Disorders
	CHEMBL3039520	D013167	LASMIDITAN	Spondylitis, Ankylosing	0	Never tested	0.0109383	D008881	Migraine Disorders
	CHEMBL3039520	D003863	LASMIDITAN	Depression	0	Never tested	0.0108633	D008881	Migraine Disorders
	CHEMBL3039520	D010003	LASMIDITAN	Osteoarthritis	0	Never tested	0.0033551	D008881	Migraine Disorders
	CHEMBL3039520	D000419	LASMIDITAN	Albuminuria	0	Never tested	0.00617916	D008881	Migraine Disorders
	CHEMBL3039520	D001281	LASMIDITAN	Atrial Fibrillation	0	Never tested	0.0030618	D008881	Migraine Disorders
	CHEMBL3039520	D006973	LASMIDITAN	Hypertension	0	Never tested	0.00289371	D008881	Migraine Disorders
	CHEMBL3039520	D006327	LASMIDITAN	Heart Block	0	Never tested	0.000709418	D008881	Migraine Disorders
	CHEMBL3039520	D055623	LASMIDITAN	Keratosis, Actinic	0	Never tested	0.00159155	D008881	Migraine Disorders
	CHEMBL3039520	D001991	LASMIDITAN	Bronchitis	0	Never tested	0.0143602	D008881	Migraine Disorders
	CHEMBL3039520	D008175	LASMIDITAN	Lung Neoplasms	0	Never tested	0.0190011	D008881	Migraine Disorders
	CHEMBL3039520	D008545	LASMIDITAN	Melanoma	0	Never tested	0.00711736	D008881	Migraine Disorders
	CHEMBL3039520	D008228	LASMIDITAN	Lymphoma, Non-Hodgkin	0	Never tested	0.0699942	D008881	Migraine Disorders
	CHEMBL3039520	D002294	LASMIDITAN	Carcinoma, Squamous Cell	0	Never tested	0.0391615	D008881	Migraine Disorders
	CHEMBL3039520	D002349	LASMIDITAN	Carpal Tunnel Syndrome	0	Never tested	0.0176242	D008881	Migraine Disorders
	CHEMBL3039520	D016883	LASMIDITAN	Diabetic Ketoacidosis	0	Never tested	0.00735987	D008881	Migraine Disorders
	CHEMBL3039520	D001749	LASMIDITAN	Urinary Bladder Neoplasms	0	Never tested	0.00261958	D008881	Migraine Disorders
	CHEMBL3039520	D007889	LASMIDITAN	Leiomyoma	0	Never tested	0.0011923	D008881	Migraine Disorders
	CHEMBL3039520	D018798	LASMIDITAN	Anemia, Iron-Deficiency	0	Never tested	0.00539009	D008881	Migraine Disorders
	CHEMBL3039520	D000380	LASMIDITAN	Agranulocytosis	0	Never tested	0.0163384	D008881	Migraine Disorders
	CHEMBL3039520	D012893	LASMIDITAN	Sleep Wake Disorders	0	Never tested	0.00993903	D008881	Migraine Disorders
	CHEMBL3039520	D006429	LASMIDITAN	Hemiplegia	0	Never tested	0.0352368	D008881	Migraine Disorders
	CHEMBL3039520	D011655	LASMIDITAN	Pulmonary Embolism	0	Never tested	0.00642164	D008881	Migraine Disorders
	CHEMBL3039520	D009202	LASMIDITAN	Cardiomyopathies	0	Never tested	0.000982919	D008881	Migraine Disorders
	CHEMBL3039520	D013345	LASMIDITAN	Subarachnoid Hemorrhage	0	Never tested	0.0148226	D008881	Migraine Disorders
	CHEMBL3039520	D002543	LASMIDITAN	Cerebral Hemorrhage	0	Never tested	0.0179743	D008881	Migraine Disorders
	CHEMBL3039520	D002544	LASMIDITAN	Cerebral Infarction	0	Never tested	0.00625575	D008881	Migraine Disorders
	CHEMBL3039520	D050197	LASMIDITAN	Arteriosclerosis	0	Never tested	0.0386948	D008881	Migraine Disorders
	CHEMBL3039520	D010689	LASMIDITAN	Phlebitis	0	Never tested	0.0127984	D008881	Migraine Disorders
	CHEMBL3039520	D006484	LASMIDITAN	Hemorrhoids	0	Never tested	0.0129118	D008881	Migraine Disorders
	CHEMBL3039520	D007022	LASMIDITAN	Hypotension	0	Never tested	0.00438229	D008881	Migraine Disorders
	CHEMBL3039520	D012852	LASMIDITAN	Sinusitis	0	Never tested	0.0231929	D008881	Migraine Disorders
	CHEMBL3039520	D010996	LASMIDITAN	Pleural Effusion	0	Never tested	0.0158136	D008881	Migraine Disorders
	CHEMBL3039520	D011030	LASMIDITAN	Pneumothorax	0	Never tested	0.0181065	D008881	Migraine Disorders
	CHEMBL3039520	D014060	LASMIDITAN	Tongue Diseases	0	Status unknown	0.00522849	D008881	Migraine Disorders
	CHEMBL3039520	D004941	LASMIDITAN	Esophagitis	0	Never tested	0.0108463	D008881	Migraine Disorders
	CHEMBL3039520	D013276	LASMIDITAN	Stomach Ulcer	0	Never tested	0.000353888	D008881	Migraine Disorders
	CHEMBL3039520	D004415	LASMIDITAN	Dyspepsia	0	Never tested	0.0318859	D008881	Migraine Disorders
	CHEMBL3039520	D002769	LASMIDITAN	Cholelithiasis	0	Never tested	0.00520463	D008881	Migraine Disorders
	CHEMBL3039520	D002764	LASMIDITAN	Cholecystitis	0	Never tested	0.00834282	D008881	Migraine Disorders
	CHEMBL3039520	D010195	LASMIDITAN	Pancreatitis	0	Never tested	0.00670358	D008881	Migraine Disorders
	CHEMBL3039520	D008286	LASMIDITAN	Malabsorption Syndromes	0	Never tested	0.0144308	D008881	Migraine Disorders
	CHEMBL3039520	D002481	LASMIDITAN	Cellulitis	0	Never tested	0.00897699	D008881	Migraine Disorders
	CHEMBL3039520	D011537	LASMIDITAN	Pruritus	0	Never tested	0.031934	D008881	Migraine Disorders
	CHEMBL3039520	D008010	LASMIDITAN	Lichen Planus	0	Never tested	0.0272673	D008881	Migraine Disorders
	CHEMBL3039520	D017492	LASMIDITAN	Keratosis, Seborrheic	0	Never tested	0.00057353	D008881	Migraine Disorders
	CHEMBL3039520	D011704	LASMIDITAN	Pyelonephritis	0	Never tested	0.002719	D008881	Migraine Disorders
	CHEMBL3039520	D058186	LASMIDITAN	Acute Kidney Injury	0	Never tested	0.00348455	D008881	Migraine Disorders
	CHEMBL3039520	D007676	LASMIDITAN	Kidney Failure, Chronic	0	Never tested	0.00872735	D008881	Migraine Disorders
	CHEMBL3039520	D003556	LASMIDITAN	Cystitis	0	Never tested	0.0135847	D008881	Migraine Disorders
	CHEMBL3039520	D011470	LASMIDITAN	Prostatic Hyperplasia	0	Never tested	0.00381353	D008881	Migraine Disorders
	CHEMBL3039520	D011472	LASMIDITAN	Prostatitis	0	Never tested	0.00796431	D008881	Migraine Disorders
	CHEMBL3039520	D005348	LASMIDITAN	Fibrocystic Breast Disease	0	Never tested	0.00610651	D008881	Migraine Disorders
	CHEMBL3039520	D006177	LASMIDITAN	Gynecomastia	0	Never tested	0.0148606	D008881	Migraine Disorders
	CHEMBL3039520	D004715	LASMIDITAN	Endometriosis	0	Never tested	0.0223165	D008881	Migraine Disorders
	CHEMBL3039520	D003680	LASMIDITAN	Deglutition Disorders	0	Never tested	0.0504419	D008881	Migraine Disorders
	CHEMBL3039520	D001201	LASMIDITAN	Ascites	0	Never tested	0.00481505	D008881	Migraine Disorders
	CHEMBL3039520	D005076	LASMIDITAN	Exanthema	0	Never tested	0.00465007	D008881	Migraine Disorders
	CHEMBL3039520	D014717	LASMIDITAN	Vertigo	0	Never tested	0.00371471	D008881	Migraine Disorders
	CHEMBL3039520	D013575	LASMIDITAN	Syncope	0	Never tested	0.010158	D008881	Migraine Disorders
	CHEMBL3039520	D007766	LASMIDITAN	Lacrimal Apparatus Diseases	0	Never tested	0.00232596	D008881	Migraine Disorders
	CHEMBL3039520	D006471	LASMIDITAN	Gastrointestinal Hemorrhage	0	Never tested	0.0069057	D008881	Migraine Disorders
	CHEMBL3039520	D010437	LASMIDITAN	Peptic Ulcer	0	Never tested	0.00406884	D008881	Migraine Disorders
	CHEMBL3039520	D005921	LASMIDITAN	Glomerulonephritis	0	Never tested	0.0153484	D008881	Migraine Disorders
	CHEMBL3039520	D006333	LASMIDITAN	Heart Failure	0	Never tested	0.0205052	D008881	Migraine Disorders
	CHEMBL3039520	D006547	LASMIDITAN	Hernia	0	Never tested	0.0122921	D008881	Migraine Disorders
	CHEMBL3039520	D006689	LASMIDITAN	Hodgkin Disease	0	Never tested	0.015274	D008881	Migraine Disorders
	CHEMBL3039520	D008113	LASMIDITAN	Liver Neoplasms	0	Never tested	0.00292651	D008881	Migraine Disorders
	CHEMBL3039520	D010051	LASMIDITAN	Ovarian Neoplasms	0	Never tested	0.00218151	D008881	Migraine Disorders
	CHEMBL3039520	D011471	LASMIDITAN	Prostatic Neoplasms	0	Never tested	0.0130419	D008881	Migraine Disorders
	CHEMBL3039520	D000647	LASMIDITAN	Amnesia	0	Never tested	0.0330459	D008881	Migraine Disorders
	CHEMBL3039520	D007951	LASMIDITAN	Leukemia, Myeloid	0	Never tested	0.0434796	D008881	Migraine Disorders
	CHEMBL3039520	D000152	LASMIDITAN	Acne Vulgaris	0	Never tested	0.00489477	D008881	Migraine Disorders
	CHEMBL3039520	D000740	LASMIDITAN	Anemia	0	Never tested	0.0104041	D008881	Migraine Disorders
	CHEMBL3039520	D001064	LASMIDITAN	Appendicitis	0	Never tested	0.00689896	D008881	Migraine Disorders
	CHEMBL3039520	D003248	LASMIDITAN	Constipation	0	Never tested	0.00907992	D008881	Migraine Disorders
	CHEMBL3039520	D015352	LASMIDITAN	Dry Eye Syndromes	0	Never tested	0.0111094	D008881	Migraine Disorders
	CHEMBL3039520	D004381	LASMIDITAN	Duodenal Ulcer	0	Never tested	0.00300575	D008881	Migraine Disorders
	CHEMBL3039520	D015837	LASMIDITAN	Vestibular Diseases	0	Never tested	0.0210565	D008881	Migraine Disorders
	CHEMBL3039520	D005705	LASMIDITAN	Gallbladder Diseases	0	Never tested	0.00830978	D008881	Migraine Disorders
	CHEMBL3039520	D006073	LASMIDITAN	Gout	0	Never tested	0.00919301	D008881	Migraine Disorders
	CHEMBL3039520	D001145	LASMIDITAN	Arrhythmias, Cardiac	0	Never tested	0.0133001	D008881	Migraine Disorders
	CHEMBL3039520	D043183	LASMIDITAN	Irritable Bowel Syndrome	0	Never tested	0.071912	D008881	Migraine Disorders
	CHEMBL3039520	D001851	LASMIDITAN	Bone Diseases, Metabolic	0	Never tested	0.0109794	D008881	Migraine Disorders
	CHEMBL3039520	D010024	LASMIDITAN	Osteoporosis	0	Never tested	0.0232706	D008881	Migraine Disorders
	CHEMBL3039520	D009443	LASMIDITAN	Neuritis	0	Never tested	0.0313031	D008881	Migraine Disorders
	CHEMBL3039520	D010538	LASMIDITAN	Peritonitis	0	Never tested	0.00706515	D008881	Migraine Disorders
	CHEMBL3039520	D010998	LASMIDITAN	Pleurisy	0	Never tested	0.00721533	D008881	Migraine Disorders
	CHEMBL3039520	D011565	LASMIDITAN	Psoriasis	0	Never tested	0.00812687	D008881	Migraine Disorders
	CHEMBL3039520	D012163	LASMIDITAN	Retinal Detachment	0	Never tested	0.0092733	D008881	Migraine Disorders
	CHEMBL3039520	D012393	LASMIDITAN	Rosacea	0	Never tested	0.0065012	D008881	Migraine Disorders
	CHEMBL3039520	D006042	LASMIDITAN	Goiter	0	Never tested	0.0149976	D008881	Migraine Disorders
	CHEMBL3039520	D002546	LASMIDITAN	Ischemic Attack, Transient	0	Never tested	0.046595	D008881	Migraine Disorders
	CHEMBL3039520	D000083242	LASMIDITAN	Ischemic Stroke	0	Never tested	0.0150108	D008881	Migraine Disorders
	CHEMBL3039520	D012891	LASMIDITAN	Sleep Apnea Syndromes	0	Never tested	0.0141848	D008881	Migraine Disorders
	CHEMBL3039520	D013921	LASMIDITAN	Thrombocytopenia	0	Never tested	0.0185623	D008881	Migraine Disorders
	CHEMBL3039520	D015179	LASMIDITAN	Colorectal Neoplasms	0	Never tested	0.0283781	D008881	Migraine Disorders
	CHEMBL3039520	D006627	LASMIDITAN	Hirschsprung Disease	0	Never tested	0.00859274	D008881	Migraine Disorders
	CHEMBL3039520	D013964	LASMIDITAN	Thyroid Neoplasms	0	Never tested	0.00509396	D008881	Migraine Disorders
	CHEMBL3039520	D010001	LASMIDITAN	Osteitis Deformans	0	Never tested	0.021932	D008881	Migraine Disorders
	CHEMBL3039520	D007018	LASMIDITAN	Hypopituitarism	0	Never tested	0.00200114	D008881	Migraine Disorders
	CHEMBL3039520	D020246	LASMIDITAN	Venous Thrombosis	0	Never tested	0.0031997	D008881	Migraine Disorders
	CHEMBL3039520	D000075224	LASMIDITAN	Cardiac Conduction System Disease	0	Never tested	0.00978082	D008881	Migraine Disorders
	CHEMBL3039520	D003731	LASMIDITAN	Dental Caries	0	Never tested	0.0114503	D008881	Migraine Disorders
	CHEMBL3039520	D005242	LASMIDITAN	Fecal Incontinence	0	Never tested	0.00830292	D008881	Migraine Disorders
	CHEMBL3039520	D016055	LASMIDITAN	Urinary Retention	0	Never tested	0.0121668	D008881	Migraine Disorders
	CHEMBL3039520	D011141	LASMIDITAN	Polyuria	0	Never tested	0.0364678	D008881	Migraine Disorders
	CHEMBL3039520	D007762	LASMIDITAN	Labyrinthitis	0	Never tested	0.000569379	D008881	Migraine Disorders
	CHEMBL3039520	D012878	LASMIDITAN	Skin Neoplasms	0	Never tested	0.00930914	D008881	Migraine Disorders
	CHEMBL3039520	D009260	LASMIDITAN	Nail Diseases	0	Never tested	0.00500154	D008881	Migraine Disorders
	CHEMBL3039520	D016491	LASMIDITAN	Peripheral Vascular Diseases	0	Never tested	0.0121852	D008881	Migraine Disorders
	CHEMBL3039520	D011111	LASMIDITAN	Polymyalgia Rheumatica	0	Never tested	0.0220521	D008881	Migraine Disorders
	CHEMBL3039520	D013118	LASMIDITAN	Spinal Cord Diseases	0	Never tested	0.00531233	D008881	Migraine Disorders
	CHEMBL3039520	D014581	LASMIDITAN	Urticaria	0	Never tested	0.00170413	D008881	Migraine Disorders
	CHEMBL3039520	D014648	LASMIDITAN	Varicose Veins	0	Never tested	0.0279837	D008881	Migraine Disorders
	CHEMBL3039520	D010031	LASMIDITAN	Otitis	0	Never tested	0.00553795	D008881	Migraine Disorders
	CHEMBL3039520	D019966	LASMIDITAN	Substance-Related Disorders	0	Phase I	0.00549372	D008881	Migraine Disorders
	CHEMBL3039520	D015155	LASMIDITAN	Esophageal Spasm, Diffuse	0	Never tested	0.00429906	D008881	Migraine Disorders
	CHEMBL3039540	D001289	ADUCANUMAB	Attention Deficit Disorder with Hyperactivity	0	Never tested	0.00705353	D000544	Alzheimer Disease
	CHEMBL3039540	D001008	ADUCANUMAB	Anxiety Disorders	0	Never tested	0.0320655	D000544	Alzheimer Disease
	CHEMBL3039540	D013313	ADUCANUMAB	Stress Disorders, Post-Traumatic	0	Never tested	0.0230793	D000544	Alzheimer Disease
	CHEMBL3039540	D000856	ADUCANUMAB	Anorexia Nervosa	0	Never tested	0.00220439	D000544	Alzheimer Disease
	CHEMBL3039540	D015228	ADUCANUMAB	Hypertriglyceridemia	0	Never tested	0.0242068	D000544	Alzheimer Disease
	CHEMBL3039540	D003324	ADUCANUMAB	Coronary Artery Disease	0	Never tested	0.00599728	D000544	Alzheimer Disease
	CHEMBL3039540	D009765	ADUCANUMAB	Obesity	0	Never tested	0.013403	D000544	Alzheimer Disease
	CHEMBL3039540	D020177	ADUCANUMAB	Idiopathic Hypersomnia	0	Never tested	0.00916949	D000544	Alzheimer Disease
	CHEMBL3039540	D010300	ADUCANUMAB	Parkinson Disease	0	Never tested	0.00740011	D000544	Alzheimer Disease
	CHEMBL3039540	D013771	ADUCANUMAB	Tetralogy of Fallot	0	Never tested	0.00200967	D000544	Alzheimer Disease
	CHEMBL3039540	D001172	ADUCANUMAB	Arthritis, Rheumatoid	0	Never tested	0.0170312	D000544	Alzheimer Disease
	CHEMBL3039540	D003424	ADUCANUMAB	Crohn Disease	0	Never tested	0.0178912	D000544	Alzheimer Disease
	CHEMBL3039540	D003093	ADUCANUMAB	Colitis, Ulcerative	0	Never tested	0.00907409	D000544	Alzheimer Disease
	CHEMBL3039540	D015212	ADUCANUMAB	Inflammatory Bowel Diseases	0	Never tested	0.0300982	D000544	Alzheimer Disease
	CHEMBL3039540	D002761	ADUCANUMAB	Cholangitis	0	Never tested	0.0170535	D000544	Alzheimer Disease
	CHEMBL3039540	D017098	ADUCANUMAB	IgA Deficiency	0	Status unknown	0.00779308	D000544	Alzheimer Disease
	CHEMBL3039540	D008268	ADUCANUMAB	Macular Degeneration	0	Never tested	0.00499674	D000544	Alzheimer Disease
	CHEMBL3039540	D034381	ADUCANUMAB	Hearing Loss	0	Never tested	0.00223642	D000544	Alzheimer Disease
	CHEMBL3039540	D014012	ADUCANUMAB	Tinnitus	0	Never tested	0.0171228	D000544	Alzheimer Disease
	CHEMBL3039540	D000505	ADUCANUMAB	Alopecia	0	Never tested	0.00200368	D000544	Alzheimer Disease
	CHEMBL3039540	D019226	ADUCANUMAB	Oral Ulcer	0	Never tested	0.0244345	D000544	Alzheimer Disease
	CHEMBL3039540	D000787	ADUCANUMAB	Angina Pectoris	0	Never tested	0.00131462	D000544	Alzheimer Disease
	CHEMBL3039540	D065631	ADUCANUMAB	Rhinitis, Allergic	0	Never tested	0.00559843	D000544	Alzheimer Disease
	CHEMBL3039540	D001249	ADUCANUMAB	Asthma	0	Never tested	0.0142617	D000544	Alzheimer Disease
	CHEMBL3039540	D005764	ADUCANUMAB	Gastroesophageal Reflux	0	Never tested	0.00502753	D000544	Alzheimer Disease
	CHEMBL3039540	D007037	ADUCANUMAB	Hypothyroidism	0	Never tested	0.00263357	D000544	Alzheimer Disease
	CHEMBL3039540	D008881	ADUCANUMAB	Migraine Disorders	0	Never tested	0.00211614	D000544	Alzheimer Disease
	CHEMBL3039540	D004485	ADUCANUMAB	Eczema	0	Never tested	0.027326	D000544	Alzheimer Disease
	CHEMBL3039540	D006937	ADUCANUMAB	Hypercholesterolemia	0	Never tested	0.019292	D000544	Alzheimer Disease
	CHEMBL3039540	D012626	ADUCANUMAB	Sebaceous Gland Neoplasms	0	Status unknown	0.00405517	D000544	Alzheimer Disease
	CHEMBL3039540	D001943	ADUCANUMAB	Breast Neoplasms	0	Never tested	0.00472948	D000544	Alzheimer Disease
	CHEMBL3039540	D002280	ADUCANUMAB	Carcinoma, Basal Cell	0	Never tested	0.00194146	D000544	Alzheimer Disease
	CHEMBL3039540	D000230	ADUCANUMAB	Adenocarcinoma	0	Never tested	0.0084165	D000544	Alzheimer Disease
	CHEMBL3039540	D002386	ADUCANUMAB	Cataract	0	Never tested	0.0132673	D000544	Alzheimer Disease
	CHEMBL3039540	D006552	ADUCANUMAB	Hernia, Inguinal	0	Never tested	0.0248907	D000544	Alzheimer Disease
	CHEMBL3039540	D012005	ADUCANUMAB	Rectal Prolapse	0	Status unknown	0.0201246	D000544	Alzheimer Disease
	CHEMBL3039540	D014029	ADUCANUMAB	Tobacco Use Disorder	0	Never tested	0.0060652	D000544	Alzheimer Disease
	CHEMBL3039540	D009203	ADUCANUMAB	Myocardial Infarction	0	Never tested	0.0188355	D000544	Alzheimer Disease
	CHEMBL3039540	D005756	ADUCANUMAB	Gastritis	0	Never tested	0.00192666	D000544	Alzheimer Disease
	CHEMBL3039540	D006548	ADUCANUMAB	Hernia, Diaphragmatic	0	Never tested	0.00115509	D000544	Alzheimer Disease
	CHEMBL3039540	D000076385	ADUCANUMAB	Diverticular Diseases	0	Never tested	0.0143356	D000544	Alzheimer Disease
	CHEMBL3039540	D007319	ADUCANUMAB	Sleep Initiation and Maintenance Disorders	0	Never tested	0.00250577	D000544	Alzheimer Disease
	CHEMBL3039540	D009290	ADUCANUMAB	Narcolepsy	0	Never tested	0.0165944	D000544	Alzheimer Disease
	CHEMBL3039540	D003922	ADUCANUMAB	Diabetes Mellitus, Type 1	0	Never tested	0.0111429	D000544	Alzheimer Disease
	CHEMBL3039540	D002446	ADUCANUMAB	Celiac Disease	0	Never tested	0.00807935	D000544	Alzheimer Disease
	CHEMBL3039540	D008105	ADUCANUMAB	Liver Cirrhosis, Biliary	0	Never tested	0.0337792	D000544	Alzheimer Disease
	CHEMBL3039540	D014820	ADUCANUMAB	Vitiligo	0	Never tested	0.0441373	D000544	Alzheimer Disease
	CHEMBL3039540	D009798	ADUCANUMAB	Ocular Hypertension	0	Never tested	0.00228852	D000544	Alzheimer Disease
	CHEMBL3039540	D009447	ADUCANUMAB	Neuroblastoma	0	Never tested	0.00873918	D000544	Alzheimer Disease
	CHEMBL3039540	D012559	ADUCANUMAB	Schizophrenia	0	Never tested	0.0041011	D000544	Alzheimer Disease
	CHEMBL3039540	D000690	ADUCANUMAB	Amyotrophic Lateral Sclerosis	0	Never tested	0.0266571	D000544	Alzheimer Disease
	CHEMBL3039540	D008180	ADUCANUMAB	Lupus Erythematosus, Systemic	0	Never tested	0.0122889	D000544	Alzheimer Disease
	CHEMBL3039540	D000437	ADUCANUMAB	Alcoholism	0	Never tested	0.00685209	D000544	Alzheimer Disease
	CHEMBL3039540	D000067877	ADUCANUMAB	Autism Spectrum Disorder	0	Never tested	0.0111013	D000544	Alzheimer Disease
	CHEMBL3039540	D001714	ADUCANUMAB	Bipolar Disorder	0	Never tested	0.0153448	D000544	Alzheimer Disease
	CHEMBL3039540	D009771	ADUCANUMAB	Obsessive-Compulsive Disorder	0	Never tested	0.00736557	D000544	Alzheimer Disease
	CHEMBL3039540	D003924	ADUCANUMAB	Diabetes Mellitus, Type 2	0	Never tested	0.0222374	D000544	Alzheimer Disease
	CHEMBL3039540	D004827	ADUCANUMAB	Epilepsy	0	Never tested	0.00788498	D000544	Alzheimer Disease
	CHEMBL3039540	D005901	ADUCANUMAB	Glaucoma	0	Never tested	0.00365935	D000544	Alzheimer Disease
	CHEMBL3039540	D051436	ADUCANUMAB	Renal Insufficiency, Chronic	0	Never tested	0.00396071	D000544	Alzheimer Disease
	CHEMBL3039540	D013167	ADUCANUMAB	Spondylitis, Ankylosing	0	Never tested	0.00231213	D000544	Alzheimer Disease
	CHEMBL3039540	D003863	ADUCANUMAB	Depression	0	Never tested	0.00395297	D000544	Alzheimer Disease
	CHEMBL3039540	D010003	ADUCANUMAB	Osteoarthritis	0	Never tested	0.0199804	D000544	Alzheimer Disease
	CHEMBL3039540	D000419	ADUCANUMAB	Albuminuria	0	Never tested	0.00119098	D000544	Alzheimer Disease
	CHEMBL3039540	D001281	ADUCANUMAB	Atrial Fibrillation	0	Never tested	0.00318549	D000544	Alzheimer Disease
	CHEMBL3039540	D006973	ADUCANUMAB	Hypertension	0	Never tested	0.0103039	D000544	Alzheimer Disease
	CHEMBL3039540	D006327	ADUCANUMAB	Heart Block	0	Never tested	0.00801527	D000544	Alzheimer Disease
	CHEMBL3039540	D055623	ADUCANUMAB	Keratosis, Actinic	0	Never tested	0.014575	D000544	Alzheimer Disease
	CHEMBL3039540	D001991	ADUCANUMAB	Bronchitis	0	Never tested	0.00322362	D000544	Alzheimer Disease
	CHEMBL3039540	D008175	ADUCANUMAB	Lung Neoplasms	0	Never tested	0.00829078	D000544	Alzheimer Disease
	CHEMBL3039540	D008545	ADUCANUMAB	Melanoma	0	Never tested	0.00631017	D000544	Alzheimer Disease
	CHEMBL3039540	D008228	ADUCANUMAB	Lymphoma, Non-Hodgkin	0	Never tested	0.0990169	D000544	Alzheimer Disease
	CHEMBL3039540	D002294	ADUCANUMAB	Carcinoma, Squamous Cell	0	Never tested	0.0121115	D000544	Alzheimer Disease
	CHEMBL3039540	D002349	ADUCANUMAB	Carpal Tunnel Syndrome	0	Never tested	0.0532056	D000544	Alzheimer Disease
	CHEMBL3039540	D016883	ADUCANUMAB	Diabetic Ketoacidosis	0	Never tested	0.00338934	D000544	Alzheimer Disease
	CHEMBL3039540	D001749	ADUCANUMAB	Urinary Bladder Neoplasms	0	Never tested	0.0316199	D000544	Alzheimer Disease
	CHEMBL3039540	D007889	ADUCANUMAB	Leiomyoma	0	Never tested	0.0161396	D000544	Alzheimer Disease
	CHEMBL3039540	D018798	ADUCANUMAB	Anemia, Iron-Deficiency	0	Never tested	0.0498617	D000544	Alzheimer Disease
	CHEMBL3039540	D012893	ADUCANUMAB	Sleep Wake Disorders	0	Never tested	0.00358845	D000544	Alzheimer Disease
	CHEMBL3039540	D011655	ADUCANUMAB	Pulmonary Embolism	0	Never tested	0.0383971	D000544	Alzheimer Disease
	CHEMBL3039540	D009202	ADUCANUMAB	Cardiomyopathies	0	Never tested	0.0154954	D000544	Alzheimer Disease
	CHEMBL3039540	D013345	ADUCANUMAB	Subarachnoid Hemorrhage	0	Never tested	0.021742	D000544	Alzheimer Disease
	CHEMBL3039540	D002543	ADUCANUMAB	Cerebral Hemorrhage	0	Never tested	0.00440629	D000544	Alzheimer Disease
	CHEMBL3039540	D050197	ADUCANUMAB	Arteriosclerosis	0	Never tested	0.0264001	D000544	Alzheimer Disease
	CHEMBL3039540	D006484	ADUCANUMAB	Hemorrhoids	0	Never tested	0.0135561	D000544	Alzheimer Disease
	CHEMBL3039540	D012852	ADUCANUMAB	Sinusitis	0	Never tested	0.150681	D000544	Alzheimer Disease
	CHEMBL3039540	D011030	ADUCANUMAB	Pneumothorax	0	Never tested	0.0106699	D000544	Alzheimer Disease
	CHEMBL3039540	D013276	ADUCANUMAB	Stomach Ulcer	0	Never tested	0.102367	D000544	Alzheimer Disease
	CHEMBL3039540	D002769	ADUCANUMAB	Cholelithiasis	0	Never tested	0.0369246	D000544	Alzheimer Disease
	CHEMBL3039540	D002764	ADUCANUMAB	Cholecystitis	0	Never tested	0.0061949	D000544	Alzheimer Disease
	CHEMBL3039540	D010195	ADUCANUMAB	Pancreatitis	0	Never tested	0.00659455	D000544	Alzheimer Disease
	CHEMBL3039540	D008010	ADUCANUMAB	Lichen Planus	0	Never tested	0.0918657	D000544	Alzheimer Disease
	CHEMBL3039540	D017492	ADUCANUMAB	Keratosis, Seborrheic	0	Never tested	0.00833216	D000544	Alzheimer Disease
	CHEMBL3039540	D007676	ADUCANUMAB	Kidney Failure, Chronic	0	Never tested	0.00461501	D000544	Alzheimer Disease
	CHEMBL3039540	D003556	ADUCANUMAB	Cystitis	0	Never tested	0.00155925	D000544	Alzheimer Disease
	CHEMBL3039540	D011470	ADUCANUMAB	Prostatic Hyperplasia	0	Never tested	0.00923704	D000544	Alzheimer Disease
	CHEMBL3039540	D006177	ADUCANUMAB	Gynecomastia	0	Never tested	0.00719816	D000544	Alzheimer Disease
	CHEMBL3039540	D004715	ADUCANUMAB	Endometriosis	0	Never tested	0.00605677	D000544	Alzheimer Disease
	CHEMBL3039540	D014717	ADUCANUMAB	Vertigo	0	Never tested	0.0110843	D000544	Alzheimer Disease
	CHEMBL3039540	D010437	ADUCANUMAB	Peptic Ulcer	0	Never tested	0.0168287	D000544	Alzheimer Disease
	CHEMBL3039540	D005921	ADUCANUMAB	Glomerulonephritis	0	Never tested	0.00727197	D000544	Alzheimer Disease
	CHEMBL3039540	D006333	ADUCANUMAB	Heart Failure	0	Never tested	0.00668082	D000544	Alzheimer Disease
	CHEMBL3039540	D006547	ADUCANUMAB	Hernia	0	Never tested	0.0144394	D000544	Alzheimer Disease
	CHEMBL3039540	D006689	ADUCANUMAB	Hodgkin Disease	0	Never tested	0.0421613	D000544	Alzheimer Disease
	CHEMBL3039540	D008113	ADUCANUMAB	Liver Neoplasms	0	Never tested	0.00637605	D000544	Alzheimer Disease
	CHEMBL3039540	D010051	ADUCANUMAB	Ovarian Neoplasms	0	Never tested	0.00862886	D000544	Alzheimer Disease
	CHEMBL3039540	D011471	ADUCANUMAB	Prostatic Neoplasms	0	Never tested	0.0425879	D000544	Alzheimer Disease
	CHEMBL3039540	D000647	ADUCANUMAB	Amnesia	0	Never tested	0.115175	D000544	Alzheimer Disease
	CHEMBL3039540	D000152	ADUCANUMAB	Acne Vulgaris	0	Never tested	0.0374228	D000544	Alzheimer Disease
	CHEMBL3039540	D000740	ADUCANUMAB	Anemia	0	Never tested	0.000646755	D000544	Alzheimer Disease
	CHEMBL3039540	D001064	ADUCANUMAB	Appendicitis	0	Never tested	0.00378272	D000544	Alzheimer Disease
	CHEMBL3039540	D003248	ADUCANUMAB	Constipation	0	Never tested	0.00424247	D000544	Alzheimer Disease
	CHEMBL3039540	D015352	ADUCANUMAB	Dry Eye Syndromes	0	Never tested	0.00588869	D000544	Alzheimer Disease
	CHEMBL3039540	D004381	ADUCANUMAB	Duodenal Ulcer	0	Never tested	0.0883501	D000544	Alzheimer Disease
	CHEMBL3039540	D005705	ADUCANUMAB	Gallbladder Diseases	0	Never tested	0.0415171	D000544	Alzheimer Disease
	CHEMBL3039540	D006073	ADUCANUMAB	Gout	0	Never tested	0.00831053	D000544	Alzheimer Disease
	CHEMBL3039540	D001145	ADUCANUMAB	Arrhythmias, Cardiac	0	Never tested	0.00257656	D000544	Alzheimer Disease
	CHEMBL3039540	D043183	ADUCANUMAB	Irritable Bowel Syndrome	0	Never tested	0.00925479	D000544	Alzheimer Disease
	CHEMBL3039540	D010024	ADUCANUMAB	Osteoporosis	0	Never tested	0.0502838	D000544	Alzheimer Disease
	CHEMBL3039540	D010538	ADUCANUMAB	Peritonitis	0	Never tested	0.0110991	D000544	Alzheimer Disease
	CHEMBL3039540	D011565	ADUCANUMAB	Psoriasis	0	Never tested	0.00133121	D000544	Alzheimer Disease
	CHEMBL3039540	D012163	ADUCANUMAB	Retinal Detachment	0	Never tested	0.00885695	D000544	Alzheimer Disease
	CHEMBL3039540	D012393	ADUCANUMAB	Rosacea	0	Never tested	0.00153067	D000544	Alzheimer Disease
	CHEMBL3039540	D006042	ADUCANUMAB	Goiter	0	Never tested	0.0285283	D000544	Alzheimer Disease
	CHEMBL3039540	D000083242	ADUCANUMAB	Ischemic Stroke	0	Never tested	0.0174898	D000544	Alzheimer Disease
	CHEMBL3039540	D012891	ADUCANUMAB	Sleep Apnea Syndromes	0	Never tested	0.0240309	D000544	Alzheimer Disease
	CHEMBL3039540	D015179	ADUCANUMAB	Colorectal Neoplasms	0	Never tested	0.00154618	D000544	Alzheimer Disease
	CHEMBL3039540	D006627	ADUCANUMAB	Hirschsprung Disease	0	Never tested	0.0111	D000544	Alzheimer Disease
	CHEMBL3039540	D013964	ADUCANUMAB	Thyroid Neoplasms	0	Never tested	0.00762213	D000544	Alzheimer Disease
	CHEMBL3039540	D010001	ADUCANUMAB	Osteitis Deformans	0	Never tested	0.00128775	D000544	Alzheimer Disease
	CHEMBL3039540	D007018	ADUCANUMAB	Hypopituitarism	0	Never tested	0.00345766	D000544	Alzheimer Disease
	CHEMBL3039540	D020246	ADUCANUMAB	Venous Thrombosis	0	Never tested	0.0114952	D000544	Alzheimer Disease
	CHEMBL3039540	D003731	ADUCANUMAB	Dental Caries	0	Never tested	0.00856031	D000544	Alzheimer Disease
	CHEMBL3039540	D013118	ADUCANUMAB	Spinal Cord Diseases	0	Never tested	0.00701419	D000544	Alzheimer Disease
	CHEMBL3039540	D014581	ADUCANUMAB	Urticaria	0	Never tested	0.0163585	D000544	Alzheimer Disease
	CHEMBL3039540	D014648	ADUCANUMAB	Varicose Veins	0	Never tested	0.0132752	D000544	Alzheimer Disease
	CHEMBL3039540	D010031	ADUCANUMAB	Otitis	0	Never tested	0.0124232	D000544	Alzheimer Disease
	CHEMBL3039540	D015155	ADUCANUMAB	Esophageal Spasm, Diffuse	0	Never tested	0.0132301	D000544	Alzheimer Disease
	CHEMBL3039545	D001289	LUSPATERCEPT	Attention Deficit Disorder with Hyperactivity	0	Never tested	0.00414904	D000740	Anemia
	CHEMBL3039545	D001008	LUSPATERCEPT	Anxiety Disorders	0	Never tested	0.0258991	D000740	Anemia
	CHEMBL3039545	D013313	LUSPATERCEPT	Stress Disorders, Post-Traumatic	0	Never tested	0.0249265	D000740	Anemia
	CHEMBL3039545	D000856	LUSPATERCEPT	Anorexia Nervosa	0	Never tested	0.0143664	D000740	Anemia
	CHEMBL3039545	D015228	LUSPATERCEPT	Hypertriglyceridemia	0	Never tested	0.0167357	D000740	Anemia
	CHEMBL3039545	D003324	LUSPATERCEPT	Coronary Artery Disease	0	Never tested	0.00899699	D000740	Anemia
	CHEMBL3039545	D009765	LUSPATERCEPT	Obesity	0	Never tested	0.0027136	D000740	Anemia
	CHEMBL3039545	D010300	LUSPATERCEPT	Parkinson Disease	0	Never tested	0.0087237	D000740	Anemia
	CHEMBL3039545	D013771	LUSPATERCEPT	Tetralogy of Fallot	0	Never tested	0.00306741	D000740	Anemia
	CHEMBL3039545	D001172	LUSPATERCEPT	Arthritis, Rheumatoid	0	Never tested	0.00617894	D000740	Anemia
	CHEMBL3039545	D003424	LUSPATERCEPT	Crohn Disease	0	Never tested	0.06219	D000740	Anemia
	CHEMBL3039545	D003093	LUSPATERCEPT	Colitis, Ulcerative	0	Never tested	0.0366634	D000740	Anemia
	CHEMBL3039545	D015212	LUSPATERCEPT	Inflammatory Bowel Diseases	0	Never tested	0.000333713	D000740	Anemia
	CHEMBL3039545	D002761	LUSPATERCEPT	Cholangitis	0	Never tested	0.0299188	D000740	Anemia
	CHEMBL3039545	D017098	LUSPATERCEPT	IgA Deficiency	0	Status unknown	0.0101916	D000740	Anemia
	CHEMBL3039545	D008268	LUSPATERCEPT	Macular Degeneration	0	Never tested	0.0206339	D000740	Anemia
	CHEMBL3039545	D034381	LUSPATERCEPT	Hearing Loss	0	Never tested	0.018286	D000740	Anemia
	CHEMBL3039545	D000505	LUSPATERCEPT	Alopecia	0	Never tested	0.00174028	D000740	Anemia
	CHEMBL3039545	D019226	LUSPATERCEPT	Oral Ulcer	0	Never tested	0.00219576	D000740	Anemia
	CHEMBL3039545	D000787	LUSPATERCEPT	Angina Pectoris	0	Never tested	0.0140299	D000740	Anemia
	CHEMBL3039545	D065631	LUSPATERCEPT	Rhinitis, Allergic	0	Never tested	0.00479953	D000740	Anemia
	CHEMBL3039545	D001249	LUSPATERCEPT	Asthma	0	Never tested	0.00286941	D000740	Anemia
	CHEMBL3039545	D005764	LUSPATERCEPT	Gastroesophageal Reflux	0	Never tested	0.00464515	D000740	Anemia
	CHEMBL3039545	D007037	LUSPATERCEPT	Hypothyroidism	0	Never tested	0.00415186	D000740	Anemia
	CHEMBL3039545	D008881	LUSPATERCEPT	Migraine Disorders	0	Never tested	0.000673313	D000740	Anemia
	CHEMBL3039545	D004485	LUSPATERCEPT	Eczema	0	Never tested	0.00201801	D000740	Anemia
	CHEMBL3039545	D006937	LUSPATERCEPT	Hypercholesterolemia	0	Never tested	0.0034804	D000740	Anemia
	CHEMBL3039545	D012626	LUSPATERCEPT	Sebaceous Gland Neoplasms	0	Status unknown	0.00456279	D000740	Anemia
	CHEMBL3039545	D001943	LUSPATERCEPT	Breast Neoplasms	0	Never tested	0.00591674	D000740	Anemia
	CHEMBL3039545	D002280	LUSPATERCEPT	Carcinoma, Basal Cell	0	Never tested	0.0296757	D000740	Anemia
	CHEMBL3039545	D000230	LUSPATERCEPT	Adenocarcinoma	0	Never tested	0.0106556	D000740	Anemia
	CHEMBL3039545	D002386	LUSPATERCEPT	Cataract	0	Never tested	0.00894456	D000740	Anemia
	CHEMBL3039545	D006552	LUSPATERCEPT	Hernia, Inguinal	0	Never tested	0.0197624	D000740	Anemia
	CHEMBL3039545	D012005	LUSPATERCEPT	Rectal Prolapse	0	Status unknown	0.0184149	D000740	Anemia
	CHEMBL3039545	D014029	LUSPATERCEPT	Tobacco Use Disorder	0	Never tested	0.00348251	D000740	Anemia
	CHEMBL3039545	D009203	LUSPATERCEPT	Myocardial Infarction	0	Never tested	0.0140089	D000740	Anemia
	CHEMBL3039545	D005756	LUSPATERCEPT	Gastritis	0	Never tested	0.00427064	D000740	Anemia
	CHEMBL3039545	D006548	LUSPATERCEPT	Hernia, Diaphragmatic	0	Never tested	0.00894324	D000740	Anemia
	CHEMBL3039545	D000076385	LUSPATERCEPT	Diverticular Diseases	0	Never tested	0.0494978	D000740	Anemia
	CHEMBL3039545	D007319	LUSPATERCEPT	Sleep Initiation and Maintenance Disorders	0	Never tested	0.00659367	D000740	Anemia
	CHEMBL3039545	D009290	LUSPATERCEPT	Narcolepsy	0	Never tested	0.0415016	D000740	Anemia
	CHEMBL3039545	D003922	LUSPATERCEPT	Diabetes Mellitus, Type 1	0	Never tested	0.0127708	D000740	Anemia
	CHEMBL3039545	D002446	LUSPATERCEPT	Celiac Disease	0	Never tested	0.0163445	D000740	Anemia
	CHEMBL3039545	D008105	LUSPATERCEPT	Liver Cirrhosis, Biliary	0	Never tested	0.00427949	D000740	Anemia
	CHEMBL3039545	D014820	LUSPATERCEPT	Vitiligo	0	Never tested	0.0225242	D000740	Anemia
	CHEMBL3039545	D009798	LUSPATERCEPT	Ocular Hypertension	0	Never tested	0.000691312	D000740	Anemia
	CHEMBL3039545	D009447	LUSPATERCEPT	Neuroblastoma	0	Never tested	0.0151283	D000740	Anemia
	CHEMBL3039545	D012559	LUSPATERCEPT	Schizophrenia	0	Never tested	0.0178302	D000740	Anemia
	CHEMBL3039545	D000690	LUSPATERCEPT	Amyotrophic Lateral Sclerosis	0	Never tested	0.00629628	D000740	Anemia
	CHEMBL3039545	D008180	LUSPATERCEPT	Lupus Erythematosus, Systemic	0	Never tested	0.0234596	D000740	Anemia
	CHEMBL3039545	D000437	LUSPATERCEPT	Alcoholism	0	Never tested	0.0129401	D000740	Anemia
	CHEMBL3039545	D000067877	LUSPATERCEPT	Autism Spectrum Disorder	0	Never tested	0.0105961	D000740	Anemia
	CHEMBL3039545	D001714	LUSPATERCEPT	Bipolar Disorder	0	Never tested	8.10431e-05	D000740	Anemia
	CHEMBL3039545	D009771	LUSPATERCEPT	Obsessive-Compulsive Disorder	0	Never tested	0.0134833	D000740	Anemia
	CHEMBL3039545	D003924	LUSPATERCEPT	Diabetes Mellitus, Type 2	0	Never tested	0.00642381	D000740	Anemia
	CHEMBL3039545	D000544	LUSPATERCEPT	Alzheimer Disease	0	Never tested	0.00158257	D000740	Anemia
	CHEMBL3039545	D004827	LUSPATERCEPT	Epilepsy	0	Never tested	0.00490211	D000740	Anemia
	CHEMBL3039545	D005901	LUSPATERCEPT	Glaucoma	0	Never tested	0.0047708	D000740	Anemia
	CHEMBL3039545	D051436	LUSPATERCEPT	Renal Insufficiency, Chronic	0	Never tested	0.012242	D000740	Anemia
	CHEMBL3039545	D013167	LUSPATERCEPT	Spondylitis, Ankylosing	0	Never tested	0.00128878	D000740	Anemia
	CHEMBL3039545	D003863	LUSPATERCEPT	Depression	0	Never tested	0.00396272	D000740	Anemia
	CHEMBL3039545	D010003	LUSPATERCEPT	Osteoarthritis	0	Never tested	0.00446049	D000740	Anemia
	CHEMBL3039545	D000419	LUSPATERCEPT	Albuminuria	0	Never tested	0.014982	D000740	Anemia
	CHEMBL3039545	D001281	LUSPATERCEPT	Atrial Fibrillation	0	Never tested	0.0243946	D000740	Anemia
	CHEMBL3039545	D006973	LUSPATERCEPT	Hypertension	0	Never tested	0.0160396	D000740	Anemia
	CHEMBL3039545	D006327	LUSPATERCEPT	Heart Block	0	Never tested	0.00304764	D000740	Anemia
	CHEMBL3039545	D055623	LUSPATERCEPT	Keratosis, Actinic	0	Never tested	0.0038426	D000740	Anemia
	CHEMBL3039545	D001991	LUSPATERCEPT	Bronchitis	0	Never tested	0.0122146	D000740	Anemia
	CHEMBL3039545	D008175	LUSPATERCEPT	Lung Neoplasms	0	Never tested	0.0123116	D000740	Anemia
	CHEMBL3039545	D008545	LUSPATERCEPT	Melanoma	0	Never tested	0.0107577	D000740	Anemia
	CHEMBL3039545	D008228	LUSPATERCEPT	Lymphoma, Non-Hodgkin	0	Never tested	0.00387687	D000740	Anemia
	CHEMBL3039545	D002294	LUSPATERCEPT	Carcinoma, Squamous Cell	0	Never tested	0.00298015	D000740	Anemia
	CHEMBL3039545	D002349	LUSPATERCEPT	Carpal Tunnel Syndrome	0	Never tested	0.00667623	D000740	Anemia
	CHEMBL3039545	D016883	LUSPATERCEPT	Diabetic Ketoacidosis	0	Never tested	0.0336645	D000740	Anemia
	CHEMBL3039545	D001749	LUSPATERCEPT	Urinary Bladder Neoplasms	0	Never tested	0.00714179	D000740	Anemia
	CHEMBL3039545	D007889	LUSPATERCEPT	Leiomyoma	0	Never tested	0.00378389	D000740	Anemia
	CHEMBL3039545	D018798	LUSPATERCEPT	Anemia, Iron-Deficiency	0	Never tested	0.0161717	D000740	Anemia
	CHEMBL3039545	D000380	LUSPATERCEPT	Agranulocytosis	0	Never tested	0.00444988	D000740	Anemia
	CHEMBL3039545	D012893	LUSPATERCEPT	Sleep Wake Disorders	0	Never tested	0.000953834	D000740	Anemia
	CHEMBL3039545	D006429	LUSPATERCEPT	Hemiplegia	0	Never tested	0.0277898	D000740	Anemia
	CHEMBL3039545	D011655	LUSPATERCEPT	Pulmonary Embolism	0	Never tested	0.00953739	D000740	Anemia
	CHEMBL3039545	D009202	LUSPATERCEPT	Cardiomyopathies	0	Never tested	0.0109935	D000740	Anemia
	CHEMBL3039545	D013345	LUSPATERCEPT	Subarachnoid Hemorrhage	0	Never tested	0.0219172	D000740	Anemia
	CHEMBL3039545	D002543	LUSPATERCEPT	Cerebral Hemorrhage	0	Never tested	0.0176094	D000740	Anemia
	CHEMBL3039545	D002544	LUSPATERCEPT	Cerebral Infarction	0	Never tested	0.00351594	D000740	Anemia
	CHEMBL3039545	D050197	LUSPATERCEPT	Arteriosclerosis	0	Never tested	0.0149768	D000740	Anemia
	CHEMBL3039545	D010689	LUSPATERCEPT	Phlebitis	0	Never tested	0.0232566	D000740	Anemia
	CHEMBL3039545	D006484	LUSPATERCEPT	Hemorrhoids	0	Never tested	0.0274263	D000740	Anemia
	CHEMBL3039545	D007022	LUSPATERCEPT	Hypotension	0	Never tested	0.00305909	D000740	Anemia
	CHEMBL3039545	D012852	LUSPATERCEPT	Sinusitis	0	Never tested	0.00263796	D000740	Anemia
	CHEMBL3039545	D010996	LUSPATERCEPT	Pleural Effusion	0	Never tested	0.0381559	D000740	Anemia
	CHEMBL3039545	D011030	LUSPATERCEPT	Pneumothorax	0	Never tested	0.00697601	D000740	Anemia
	CHEMBL3039545	D014060	LUSPATERCEPT	Tongue Diseases	0	Status unknown	0.026804	D000740	Anemia
	CHEMBL3039545	D004941	LUSPATERCEPT	Esophagitis	0	Never tested	0.00194316	D000740	Anemia
	CHEMBL3039545	D013276	LUSPATERCEPT	Stomach Ulcer	0	Never tested	0.0339164	D000740	Anemia
	CHEMBL3039545	D004415	LUSPATERCEPT	Dyspepsia	0	Never tested	0.00256501	D000740	Anemia
	CHEMBL3039545	D002769	LUSPATERCEPT	Cholelithiasis	0	Never tested	0.0222974	D000740	Anemia
	CHEMBL3039545	D002764	LUSPATERCEPT	Cholecystitis	0	Never tested	0.0168783	D000740	Anemia
	CHEMBL3039545	D010195	LUSPATERCEPT	Pancreatitis	0	Never tested	0.00300891	D000740	Anemia
	CHEMBL3039545	D008286	LUSPATERCEPT	Malabsorption Syndromes	0	Never tested	0.00771007	D000740	Anemia
	CHEMBL3039545	D002481	LUSPATERCEPT	Cellulitis	0	Never tested	0.00704594	D000740	Anemia
	CHEMBL3039545	D011537	LUSPATERCEPT	Pruritus	0	Never tested	0.0146439	D000740	Anemia
	CHEMBL3039545	D008010	LUSPATERCEPT	Lichen Planus	0	Never tested	0.0115528	D000740	Anemia
	CHEMBL3039545	D017492	LUSPATERCEPT	Keratosis, Seborrheic	0	Never tested	0.0101863	D000740	Anemia
	CHEMBL3039545	D011704	LUSPATERCEPT	Pyelonephritis	0	Never tested	0.0204435	D000740	Anemia
	CHEMBL3039545	D058186	LUSPATERCEPT	Acute Kidney Injury	0	Never tested	0.0112843	D000740	Anemia
	CHEMBL3039545	D007676	LUSPATERCEPT	Kidney Failure, Chronic	0	Never tested	0.0111597	D000740	Anemia
	CHEMBL3039545	D003556	LUSPATERCEPT	Cystitis	0	Never tested	0.00454907	D000740	Anemia
	CHEMBL3039545	D011470	LUSPATERCEPT	Prostatic Hyperplasia	0	Never tested	0.0114869	D000740	Anemia
	CHEMBL3039545	D011472	LUSPATERCEPT	Prostatitis	0	Never tested	0.00528699	D000740	Anemia
	CHEMBL3039545	D005348	LUSPATERCEPT	Fibrocystic Breast Disease	0	Never tested	0.0233302	D000740	Anemia
	CHEMBL3039545	D006177	LUSPATERCEPT	Gynecomastia	0	Never tested	0.00252972	D000740	Anemia
	CHEMBL3039545	D004715	LUSPATERCEPT	Endometriosis	0	Never tested	0.00508824	D000740	Anemia
	CHEMBL3039545	D003680	LUSPATERCEPT	Deglutition Disorders	0	Never tested	0.00557183	D000740	Anemia
	CHEMBL3039545	D001201	LUSPATERCEPT	Ascites	0	Never tested	0.00704598	D000740	Anemia
	CHEMBL3039545	D005076	LUSPATERCEPT	Exanthema	0	Never tested	0.0206116	D000740	Anemia
	CHEMBL3039545	D014717	LUSPATERCEPT	Vertigo	0	Never tested	0.00310537	D000740	Anemia
	CHEMBL3039545	D013575	LUSPATERCEPT	Syncope	0	Never tested	0.0206705	D000740	Anemia
	CHEMBL3039545	D007766	LUSPATERCEPT	Lacrimal Apparatus Diseases	0	Never tested	0.00687572	D000740	Anemia
	CHEMBL3039545	D006471	LUSPATERCEPT	Gastrointestinal Hemorrhage	0	Never tested	0.012088	D000740	Anemia
	CHEMBL3039545	D010437	LUSPATERCEPT	Peptic Ulcer	0	Never tested	0.00302499	D000740	Anemia
	CHEMBL3039545	D005921	LUSPATERCEPT	Glomerulonephritis	0	Never tested	0.0323538	D000740	Anemia
	CHEMBL3039545	D006333	LUSPATERCEPT	Heart Failure	0	Never tested	0.0288798	D000740	Anemia
	CHEMBL3039545	D006547	LUSPATERCEPT	Hernia	0	Never tested	0.0122335	D000740	Anemia
	CHEMBL3039545	D006689	LUSPATERCEPT	Hodgkin Disease	0	Never tested	0.002987	D000740	Anemia
	CHEMBL3039545	D008113	LUSPATERCEPT	Liver Neoplasms	0	Never tested	0.00416937	D000740	Anemia
	CHEMBL3039545	D010051	LUSPATERCEPT	Ovarian Neoplasms	0	Never tested	0.0154384	D000740	Anemia
	CHEMBL3039545	D011471	LUSPATERCEPT	Prostatic Neoplasms	0	Never tested	0.0370056	D000740	Anemia
	CHEMBL3039545	D000647	LUSPATERCEPT	Amnesia	0	Never tested	0.0473431	D000740	Anemia
	CHEMBL3039545	D007951	LUSPATERCEPT	Leukemia, Myeloid	0	Never tested	0.0067699	D000740	Anemia
	CHEMBL3039545	D000152	LUSPATERCEPT	Acne Vulgaris	0	Never tested	0.0394678	D000740	Anemia
	CHEMBL3039545	D001064	LUSPATERCEPT	Appendicitis	0	Never tested	0.00778817	D000740	Anemia
	CHEMBL3039545	D003248	LUSPATERCEPT	Constipation	0	Never tested	0.0167382	D000740	Anemia
	CHEMBL3039545	D015352	LUSPATERCEPT	Dry Eye Syndromes	0	Never tested	0.00899834	D000740	Anemia
	CHEMBL3039545	D004381	LUSPATERCEPT	Duodenal Ulcer	0	Never tested	0.030576	D000740	Anemia
	CHEMBL3039545	D015837	LUSPATERCEPT	Vestibular Diseases	0	Never tested	0.00542843	D000740	Anemia
	CHEMBL3039545	D005705	LUSPATERCEPT	Gallbladder Diseases	0	Never tested	0.00429745	D000740	Anemia
	CHEMBL3039545	D006073	LUSPATERCEPT	Gout	0	Never tested	0.0027349	D000740	Anemia
	CHEMBL3039545	D001145	LUSPATERCEPT	Arrhythmias, Cardiac	0	Never tested	0.00421393	D000740	Anemia
	CHEMBL3039545	D043183	LUSPATERCEPT	Irritable Bowel Syndrome	0	Never tested	0.0126824	D000740	Anemia
	CHEMBL3039545	D001851	LUSPATERCEPT	Bone Diseases, Metabolic	0	Never tested	0.00732858	D000740	Anemia
	CHEMBL3039545	D010024	LUSPATERCEPT	Osteoporosis	0	Never tested	0.00626451	D000740	Anemia
	CHEMBL3039545	D009443	LUSPATERCEPT	Neuritis	0	Never tested	0.0155146	D000740	Anemia
	CHEMBL3039545	D010538	LUSPATERCEPT	Peritonitis	0	Never tested	0.0138382	D000740	Anemia
	CHEMBL3039545	D010998	LUSPATERCEPT	Pleurisy	0	Never tested	0.038496	D000740	Anemia
	CHEMBL3039545	D011565	LUSPATERCEPT	Psoriasis	0	Never tested	0.00568992	D000740	Anemia
	CHEMBL3039545	D012163	LUSPATERCEPT	Retinal Detachment	0	Never tested	0.0144177	D000740	Anemia
	CHEMBL3039545	D012393	LUSPATERCEPT	Rosacea	0	Never tested	0.00606314	D000740	Anemia
	CHEMBL3039545	D006042	LUSPATERCEPT	Goiter	0	Never tested	0.0187488	D000740	Anemia
	CHEMBL3039545	D002546	LUSPATERCEPT	Ischemic Attack, Transient	0	Never tested	0.000643775	D000740	Anemia
	CHEMBL3039545	D000083242	LUSPATERCEPT	Ischemic Stroke	0	Never tested	0.0199893	D000740	Anemia
	CHEMBL3039545	D012891	LUSPATERCEPT	Sleep Apnea Syndromes	0	Never tested	0.00201896	D000740	Anemia
	CHEMBL3039545	D013921	LUSPATERCEPT	Thrombocytopenia	0	Never tested	0.00341534	D000740	Anemia
	CHEMBL3039545	D015179	LUSPATERCEPT	Colorectal Neoplasms	0	Never tested	0.0111885	D000740	Anemia
	CHEMBL3039545	D006627	LUSPATERCEPT	Hirschsprung Disease	0	Never tested	0.00777223	D000740	Anemia
	CHEMBL3039545	D013964	LUSPATERCEPT	Thyroid Neoplasms	0	Never tested	0.00979148	D000740	Anemia
	CHEMBL3039545	D010001	LUSPATERCEPT	Osteitis Deformans	0	Never tested	0.00414334	D000740	Anemia
	CHEMBL3039545	D007018	LUSPATERCEPT	Hypopituitarism	0	Never tested	0.00360213	D000740	Anemia
	CHEMBL3039545	D020246	LUSPATERCEPT	Venous Thrombosis	0	Never tested	0.00424139	D000740	Anemia
	CHEMBL3039545	D000075224	LUSPATERCEPT	Cardiac Conduction System Disease	0	Never tested	0.0267252	D000740	Anemia
	CHEMBL3039545	D003731	LUSPATERCEPT	Dental Caries	0	Never tested	0.0030321	D000740	Anemia
	CHEMBL3039545	D005242	LUSPATERCEPT	Fecal Incontinence	0	Never tested	0.0124779	D000740	Anemia
	CHEMBL3039545	D016055	LUSPATERCEPT	Urinary Retention	0	Never tested	0.0203738	D000740	Anemia
	CHEMBL3039545	D011141	LUSPATERCEPT	Polyuria	0	Never tested	0.0298172	D000740	Anemia
	CHEMBL3039545	D007762	LUSPATERCEPT	Labyrinthitis	0	Never tested	0.0194831	D000740	Anemia
	CHEMBL3039545	D012878	LUSPATERCEPT	Skin Neoplasms	0	Never tested	0.00257821	D000740	Anemia
	CHEMBL3039545	D009260	LUSPATERCEPT	Nail Diseases	0	Never tested	0.04504	D000740	Anemia
	CHEMBL3039545	D016491	LUSPATERCEPT	Peripheral Vascular Diseases	0	Never tested	0.000877487	D000740	Anemia
	CHEMBL3039545	D011111	LUSPATERCEPT	Polymyalgia Rheumatica	0	Never tested	0.00522441	D000740	Anemia
	CHEMBL3039545	D013118	LUSPATERCEPT	Spinal Cord Diseases	0	Never tested	0.0213268	D000740	Anemia
	CHEMBL3039545	D014581	LUSPATERCEPT	Urticaria	0	Never tested	0.019285	D000740	Anemia
	CHEMBL3039545	D014648	LUSPATERCEPT	Varicose Veins	0	Never tested	0.0243525	D000740	Anemia
	CHEMBL3039545	D010031	LUSPATERCEPT	Otitis	0	Never tested	0.0120511	D000740	Anemia
	CHEMBL3039545	D019966	LUSPATERCEPT	Substance-Related Disorders	0	Never tested	0.0329426	D000740	Anemia
	CHEMBL3039545	D015155	LUSPATERCEPT	Esophageal Spasm, Diffuse	0	Never tested	0.00570964	D000740	Anemia
	CHEMBL3039598	D001289	FOSINOPRIL	Attention Deficit Disorder with Hyperactivity	0	Never tested	0.0190611	D006973 ||| D006333	Hypertension ||| Heart Failure
	CHEMBL3039598	D001008	FOSINOPRIL	Anxiety Disorders	0	Never tested	0.0453716	D006973 ||| D006333	Hypertension ||| Heart Failure
	CHEMBL3039598	D013313	FOSINOPRIL	Stress Disorders, Post-Traumatic	0	Never tested	0.00217118	D006973 ||| D006333	Hypertension ||| Heart Failure
	CHEMBL3039598	D000856	FOSINOPRIL	Anorexia Nervosa	0	Never tested	0.00709637	D006973 ||| D006333	Hypertension ||| Heart Failure
	CHEMBL3039598	D015228	FOSINOPRIL	Hypertriglyceridemia	0	Never tested	0.0227703	D006973 ||| D006333	Hypertension ||| Heart Failure
	CHEMBL3039598	D003324	FOSINOPRIL	Coronary Artery Disease	0	Never tested	0.119183	D006973 ||| D006333	Hypertension ||| Heart Failure
	CHEMBL3039598	D009765	FOSINOPRIL	Obesity	0	Never tested	0.0585498	D006973 ||| D006333	Hypertension ||| Heart Failure
	CHEMBL3039598	D020177	FOSINOPRIL	Idiopathic Hypersomnia	0	Never tested	0.0171964	D006973 ||| D006333	Hypertension ||| Heart Failure
	CHEMBL3039598	D010300	FOSINOPRIL	Parkinson Disease	0	Never tested	0.0113225	D006973 ||| D006333	Hypertension ||| Heart Failure
	CHEMBL3039598	D013771	FOSINOPRIL	Tetralogy of Fallot	0	Never tested	0.147307	D006973 ||| D006333	Hypertension ||| Heart Failure
	CHEMBL3039598	D001172	FOSINOPRIL	Arthritis, Rheumatoid	0	Never tested	0.0115764	D006973 ||| D006333	Hypertension ||| Heart Failure
	CHEMBL3039598	D003424	FOSINOPRIL	Crohn Disease	0	Never tested	0.00185989	D006973 ||| D006333	Hypertension ||| Heart Failure
	CHEMBL3039598	D003093	FOSINOPRIL	Colitis, Ulcerative	0	Never tested	0.0024801	D006973 ||| D006333	Hypertension ||| Heart Failure
	CHEMBL3039598	D015212	FOSINOPRIL	Inflammatory Bowel Diseases	0	Never tested	0.023463	D006973 ||| D006333	Hypertension ||| Heart Failure
	CHEMBL3039598	D002761	FOSINOPRIL	Cholangitis	0	Never tested	0.0178283	D006973 ||| D006333	Hypertension ||| Heart Failure
	CHEMBL3039598	D017098	FOSINOPRIL	IgA Deficiency	0	Status unknown	0.0050392	D006973 ||| D006333	Hypertension ||| Heart Failure
	CHEMBL3039598	D008268	FOSINOPRIL	Macular Degeneration	0	Never tested	0.00737523	D006973 ||| D006333	Hypertension ||| Heart Failure
	CHEMBL3039598	D034381	FOSINOPRIL	Hearing Loss	0	Never tested	0.011307	D006973 ||| D006333	Hypertension ||| Heart Failure
	CHEMBL3039598	D014012	FOSINOPRIL	Tinnitus	0	Never tested	0.0116184	D006973 ||| D006333	Hypertension ||| Heart Failure
	CHEMBL3039598	D000505	FOSINOPRIL	Alopecia	0	Never tested	0.00601074	D006973 ||| D006333	Hypertension ||| Heart Failure
	CHEMBL3039598	D019226	FOSINOPRIL	Oral Ulcer	0	Never tested	0.00682793	D006973 ||| D006333	Hypertension ||| Heart Failure
	CHEMBL3039598	D000787	FOSINOPRIL	Angina Pectoris	0	Never tested	0.135743	D006973 ||| D006333	Hypertension ||| Heart Failure
	CHEMBL3039598	D065631	FOSINOPRIL	Rhinitis, Allergic	0	Never tested	0.00182863	D006973 ||| D006333	Hypertension ||| Heart Failure
	CHEMBL3039598	D001249	FOSINOPRIL	Asthma	0	Never tested	0.0308509	D006973 ||| D006333	Hypertension ||| Heart Failure
	CHEMBL3039598	D005764	FOSINOPRIL	Gastroesophageal Reflux	0	Never tested	0.0023695	D006973 ||| D006333	Hypertension ||| Heart Failure
	CHEMBL3039598	D007037	FOSINOPRIL	Hypothyroidism	0	Never tested	0.00487525	D006973 ||| D006333	Hypertension ||| Heart Failure
	CHEMBL3039598	D008881	FOSINOPRIL	Migraine Disorders	0	Never tested	0.00918261	D006973 ||| D006333	Hypertension ||| Heart Failure
	CHEMBL3039598	D004485	FOSINOPRIL	Eczema	0	Never tested	0.0113078	D006973 ||| D006333	Hypertension ||| Heart Failure
	CHEMBL3039598	D006937	FOSINOPRIL	Hypercholesterolemia	0	Never tested	0.403734	D006973 ||| D006333	Hypertension ||| Heart Failure
	CHEMBL3039598	D012626	FOSINOPRIL	Sebaceous Gland Neoplasms	0	Status unknown	0.0191331	D006973 ||| D006333	Hypertension ||| Heart Failure
	CHEMBL3039598	D001943	FOSINOPRIL	Breast Neoplasms	0	Never tested	0.0189423	D006973 ||| D006333	Hypertension ||| Heart Failure
	CHEMBL3039598	D002280	FOSINOPRIL	Carcinoma, Basal Cell	0	Never tested	0.0088912	D006973 ||| D006333	Hypertension ||| Heart Failure
	CHEMBL3039598	D000230	FOSINOPRIL	Adenocarcinoma	0	Never tested	0.0106083	D006973 ||| D006333	Hypertension ||| Heart Failure
	CHEMBL3039598	D002386	FOSINOPRIL	Cataract	0	Never tested	0.00951174	D006973 ||| D006333	Hypertension ||| Heart Failure
	CHEMBL3039598	D006552	FOSINOPRIL	Hernia, Inguinal	0	Never tested	0.00790053	D006973 ||| D006333	Hypertension ||| Heart Failure
	CHEMBL3039598	D012005	FOSINOPRIL	Rectal Prolapse	0	Status unknown	0.000415417	D006973 ||| D006333	Hypertension ||| Heart Failure
	CHEMBL3039598	D014029	FOSINOPRIL	Tobacco Use Disorder	0	Never tested	0.00669381	D006973 ||| D006333	Hypertension ||| Heart Failure
	CHEMBL3039598	D009203	FOSINOPRIL	Myocardial Infarction	0	Never tested	0.198298	D006973 ||| D006333	Hypertension ||| Heart Failure
	CHEMBL3039598	D005756	FOSINOPRIL	Gastritis	0	Never tested	0.0158458	D006973 ||| D006333	Hypertension ||| Heart Failure
	CHEMBL3039598	D006548	FOSINOPRIL	Hernia, Diaphragmatic	0	Never tested	0.0155685	D006973 ||| D006333	Hypertension ||| Heart Failure
	CHEMBL3039598	D000076385	FOSINOPRIL	Diverticular Diseases	0	Never tested	0.00562771	D006973 ||| D006333	Hypertension ||| Heart Failure
	CHEMBL3039598	D007319	FOSINOPRIL	Sleep Initiation and Maintenance Disorders	0	Never tested	0.02597	D006973 ||| D006333	Hypertension ||| Heart Failure
	CHEMBL3039598	D009290	FOSINOPRIL	Narcolepsy	0	Never tested	0.00928269	D006973 ||| D006333	Hypertension ||| Heart Failure
	CHEMBL3039598	D003922	FOSINOPRIL	Diabetes Mellitus, Type 1	0	Never tested	0.0211485	D006973 ||| D006333	Hypertension ||| Heart Failure
	CHEMBL3039598	D002446	FOSINOPRIL	Celiac Disease	0	Never tested	0.0131181	D006973 ||| D006333	Hypertension ||| Heart Failure
	CHEMBL3039598	D008105	FOSINOPRIL	Liver Cirrhosis, Biliary	0	Never tested	0.0478436	D006973 ||| D006333	Hypertension ||| Heart Failure
	CHEMBL3039598	D014820	FOSINOPRIL	Vitiligo	0	Never tested	0.00686851	D006973 ||| D006333	Hypertension ||| Heart Failure
	CHEMBL3039598	D009798	FOSINOPRIL	Ocular Hypertension	0	Never tested	0.0452852	D006973 ||| D006333	Hypertension ||| Heart Failure
	CHEMBL3039598	D009447	FOSINOPRIL	Neuroblastoma	0	Never tested	0.0042526	D006973 ||| D006333	Hypertension ||| Heart Failure
	CHEMBL3039598	D012559	FOSINOPRIL	Schizophrenia	0	Never tested	0.0169155	D006973 ||| D006333	Hypertension ||| Heart Failure
	CHEMBL3039598	D000690	FOSINOPRIL	Amyotrophic Lateral Sclerosis	0	Never tested	0.00530129	D006973 ||| D006333	Hypertension ||| Heart Failure
	CHEMBL3039598	D008180	FOSINOPRIL	Lupus Erythematosus, Systemic	0	Never tested	0.0126158	D006973 ||| D006333	Hypertension ||| Heart Failure
	CHEMBL3039598	D000437	FOSINOPRIL	Alcoholism	0	Never tested	0.0100022	D006973 ||| D006333	Hypertension ||| Heart Failure
	CHEMBL3039598	D000067877	FOSINOPRIL	Autism Spectrum Disorder	0	Never tested	0.000916025	D006973 ||| D006333	Hypertension ||| Heart Failure
	CHEMBL3039598	D001714	FOSINOPRIL	Bipolar Disorder	0	Never tested	0.0212895	D006973 ||| D006333	Hypertension ||| Heart Failure
	CHEMBL3039598	D009771	FOSINOPRIL	Obsessive-Compulsive Disorder	0	Never tested	0.00168364	D006973 ||| D006333	Hypertension ||| Heart Failure
	CHEMBL3039598	D003924	FOSINOPRIL	Diabetes Mellitus, Type 2	0	Never tested	0.0304363	D006973 ||| D006333	Hypertension ||| Heart Failure
	CHEMBL3039598	D000544	FOSINOPRIL	Alzheimer Disease	0	Never tested	0.0144557	D006973 ||| D006333	Hypertension ||| Heart Failure
	CHEMBL3039598	D004827	FOSINOPRIL	Epilepsy	0	Never tested	0.00769953	D006973 ||| D006333	Hypertension ||| Heart Failure
	CHEMBL3039598	D005901	FOSINOPRIL	Glaucoma	0	Never tested	0.0454278	D006973 ||| D006333	Hypertension ||| Heart Failure
	CHEMBL3039598	D051436	FOSINOPRIL	Renal Insufficiency, Chronic	0	Phase unknown	0.0638531	D006973 ||| D006333	Hypertension ||| Heart Failure
	CHEMBL3039598	D013167	FOSINOPRIL	Spondylitis, Ankylosing	0	Never tested	0.0123489	D006973 ||| D006333	Hypertension ||| Heart Failure
	CHEMBL3039598	D003863	FOSINOPRIL	Depression	0	Never tested	0.0311687	D006973 ||| D006333	Hypertension ||| Heart Failure
	CHEMBL3039598	D010003	FOSINOPRIL	Osteoarthritis	0	Never tested	0.0784521	D006973 ||| D006333	Hypertension ||| Heart Failure
	CHEMBL3039598	D000419	FOSINOPRIL	Albuminuria	0	Phase II	0.0310667	D006973 ||| D006333	Hypertension ||| Heart Failure
	CHEMBL3039598	D001281	FOSINOPRIL	Atrial Fibrillation	0	Never tested	0.105577	D006973 ||| D006333	Hypertension ||| Heart Failure
	CHEMBL3039598	D006973	FOSINOPRIL	Hypertension	1	Approved	0.0608375	D006333	Heart Failure
	CHEMBL3039598	D006327	FOSINOPRIL	Heart Block	0	Never tested	0.0316745	D006973 ||| D006333	Hypertension ||| Heart Failure
	CHEMBL3039598	D055623	FOSINOPRIL	Keratosis, Actinic	0	Never tested	0.0712762	D006973 ||| D006333	Hypertension ||| Heart Failure
	CHEMBL3039598	D001991	FOSINOPRIL	Bronchitis	0	Never tested	0.0172456	D006973 ||| D006333	Hypertension ||| Heart Failure
	CHEMBL3039598	D008175	FOSINOPRIL	Lung Neoplasms	0	Never tested	0.00519074	D006973 ||| D006333	Hypertension ||| Heart Failure
	CHEMBL3039598	D008545	FOSINOPRIL	Melanoma	0	Never tested	0.0106017	D006973 ||| D006333	Hypertension ||| Heart Failure
	CHEMBL3039598	D008228	FOSINOPRIL	Lymphoma, Non-Hodgkin	0	Never tested	0.00557603	D006973 ||| D006333	Hypertension ||| Heart Failure
	CHEMBL3039598	D002294	FOSINOPRIL	Carcinoma, Squamous Cell	0	Never tested	0.0139187	D006973 ||| D006333	Hypertension ||| Heart Failure
	CHEMBL3039598	D002349	FOSINOPRIL	Carpal Tunnel Syndrome	0	Never tested	0.0272888	D006973 ||| D006333	Hypertension ||| Heart Failure
	CHEMBL3039598	D016883	FOSINOPRIL	Diabetic Ketoacidosis	0	Never tested	0.00915854	D006973 ||| D006333	Hypertension ||| Heart Failure
	CHEMBL3039598	D001749	FOSINOPRIL	Urinary Bladder Neoplasms	0	Never tested	0.00764589	D006973 ||| D006333	Hypertension ||| Heart Failure
	CHEMBL3039598	D007889	FOSINOPRIL	Leiomyoma	0	Never tested	0.0403055	D006973 ||| D006333	Hypertension ||| Heart Failure
	CHEMBL3039598	D018798	FOSINOPRIL	Anemia, Iron-Deficiency	0	Never tested	0.0285773	D006973 ||| D006333	Hypertension ||| Heart Failure
	CHEMBL3039598	D000380	FOSINOPRIL	Agranulocytosis	0	Never tested	0.028723	D006973 ||| D006333	Hypertension ||| Heart Failure
	CHEMBL3039598	D012893	FOSINOPRIL	Sleep Wake Disorders	0	Never tested	0.179136	D006973 ||| D006333	Hypertension ||| Heart Failure
	CHEMBL3039598	D006429	FOSINOPRIL	Hemiplegia	0	Never tested	0.0393498	D006973 ||| D006333	Hypertension ||| Heart Failure
	CHEMBL3039598	D011655	FOSINOPRIL	Pulmonary Embolism	0	Never tested	0.0036178	D006973 ||| D006333	Hypertension ||| Heart Failure
	CHEMBL3039598	D009202	FOSINOPRIL	Cardiomyopathies	0	Never tested	0.149365	D006973 ||| D006333	Hypertension ||| Heart Failure
	CHEMBL3039598	D013345	FOSINOPRIL	Subarachnoid Hemorrhage	0	Never tested	0.0607862	D006973 ||| D006333	Hypertension ||| Heart Failure
	CHEMBL3039598	D002543	FOSINOPRIL	Cerebral Hemorrhage	0	Never tested	0.0233556	D006973 ||| D006333	Hypertension ||| Heart Failure
	CHEMBL3039598	D002544	FOSINOPRIL	Cerebral Infarction	0	Never tested	0.0374175	D006973 ||| D006333	Hypertension ||| Heart Failure
	CHEMBL3039598	D050197	FOSINOPRIL	Arteriosclerosis	0	Never tested	0.185019	D006973 ||| D006333	Hypertension ||| Heart Failure
	CHEMBL3039598	D010689	FOSINOPRIL	Phlebitis	0	Never tested	0.0143935	D006973 ||| D006333	Hypertension ||| Heart Failure
	CHEMBL3039598	D006484	FOSINOPRIL	Hemorrhoids	0	Never tested	0.0106507	D006973 ||| D006333	Hypertension ||| Heart Failure
	CHEMBL3039598	D007022	FOSINOPRIL	Hypotension	0	Never tested	0.0949522	D006973 ||| D006333	Hypertension ||| Heart Failure
	CHEMBL3039598	D012852	FOSINOPRIL	Sinusitis	0	Never tested	0.00489966	D006973 ||| D006333	Hypertension ||| Heart Failure
	CHEMBL3039598	D010996	FOSINOPRIL	Pleural Effusion	0	Never tested	0.00451971	D006973 ||| D006333	Hypertension ||| Heart Failure
	CHEMBL3039598	D011030	FOSINOPRIL	Pneumothorax	0	Never tested	0.00794729	D006973 ||| D006333	Hypertension ||| Heart Failure
	CHEMBL3039598	D014060	FOSINOPRIL	Tongue Diseases	0	Status unknown	0.0164072	D006973 ||| D006333	Hypertension ||| Heart Failure
	CHEMBL3039598	D004941	FOSINOPRIL	Esophagitis	0	Never tested	0.0557263	D006973 ||| D006333	Hypertension ||| Heart Failure
	CHEMBL3039598	D013276	FOSINOPRIL	Stomach Ulcer	0	Never tested	0.0305371	D006973 ||| D006333	Hypertension ||| Heart Failure
	CHEMBL3039598	D004415	FOSINOPRIL	Dyspepsia	0	Never tested	0.00381978	D006973 ||| D006333	Hypertension ||| Heart Failure
	CHEMBL3039598	D002769	FOSINOPRIL	Cholelithiasis	0	Never tested	0.0346204	D006973 ||| D006333	Hypertension ||| Heart Failure
	CHEMBL3039598	D002764	FOSINOPRIL	Cholecystitis	0	Never tested	0.00428041	D006973 ||| D006333	Hypertension ||| Heart Failure
	CHEMBL3039598	D010195	FOSINOPRIL	Pancreatitis	0	Never tested	0.0134615	D006973 ||| D006333	Hypertension ||| Heart Failure
	CHEMBL3039598	D008286	FOSINOPRIL	Malabsorption Syndromes	0	Never tested	0.0400553	D006973 ||| D006333	Hypertension ||| Heart Failure
	CHEMBL3039598	D002481	FOSINOPRIL	Cellulitis	0	Never tested	0.0292464	D006973 ||| D006333	Hypertension ||| Heart Failure
	CHEMBL3039598	D011537	FOSINOPRIL	Pruritus	0	Never tested	0.044314	D006973 ||| D006333	Hypertension ||| Heart Failure
	CHEMBL3039598	D008010	FOSINOPRIL	Lichen Planus	0	Never tested	0.00951052	D006973 ||| D006333	Hypertension ||| Heart Failure
	CHEMBL3039598	D017492	FOSINOPRIL	Keratosis, Seborrheic	0	Never tested	0.00608116	D006973 ||| D006333	Hypertension ||| Heart Failure
	CHEMBL3039598	D011704	FOSINOPRIL	Pyelonephritis	0	Never tested	0.0207901	D006973 ||| D006333	Hypertension ||| Heart Failure
	CHEMBL3039598	D058186	FOSINOPRIL	Acute Kidney Injury	0	Never tested	0.116798	D006973 ||| D006333	Hypertension ||| Heart Failure
	CHEMBL3039598	D007676	FOSINOPRIL	Kidney Failure, Chronic	0	Never tested	0.0549604	D006973 ||| D006333	Hypertension ||| Heart Failure
	CHEMBL3039598	D003556	FOSINOPRIL	Cystitis	0	Never tested	0.00517742	D006973 ||| D006333	Hypertension ||| Heart Failure
	CHEMBL3039598	D011470	FOSINOPRIL	Prostatic Hyperplasia	0	Never tested	0.0094737	D006973 ||| D006333	Hypertension ||| Heart Failure
	CHEMBL3039598	D011472	FOSINOPRIL	Prostatitis	0	Never tested	0.0128004	D006973 ||| D006333	Hypertension ||| Heart Failure
	CHEMBL3039598	D005348	FOSINOPRIL	Fibrocystic Breast Disease	0	Never tested	0.00669195	D006973 ||| D006333	Hypertension ||| Heart Failure
	CHEMBL3039598	D006177	FOSINOPRIL	Gynecomastia	0	Never tested	0.00968906	D006973 ||| D006333	Hypertension ||| Heart Failure
	CHEMBL3039598	D004715	FOSINOPRIL	Endometriosis	0	Never tested	0.00562536	D006973 ||| D006333	Hypertension ||| Heart Failure
	CHEMBL3039598	D003680	FOSINOPRIL	Deglutition Disorders	0	Never tested	0.0223409	D006973 ||| D006333	Hypertension ||| Heart Failure
	CHEMBL3039598	D001201	FOSINOPRIL	Ascites	0	Never tested	0.0116981	D006973 ||| D006333	Hypertension ||| Heart Failure
	CHEMBL3039598	D005076	FOSINOPRIL	Exanthema	0	Never tested	0.0101036	D006973 ||| D006333	Hypertension ||| Heart Failure
	CHEMBL3039598	D014717	FOSINOPRIL	Vertigo	0	Never tested	0.0069336	D006973 ||| D006333	Hypertension ||| Heart Failure
	CHEMBL3039598	D013575	FOSINOPRIL	Syncope	0	Never tested	0.0212371	D006973 ||| D006333	Hypertension ||| Heart Failure
	CHEMBL3039598	D007766	FOSINOPRIL	Lacrimal Apparatus Diseases	0	Never tested	0.0181164	D006973 ||| D006333	Hypertension ||| Heart Failure
	CHEMBL3039598	D006471	FOSINOPRIL	Gastrointestinal Hemorrhage	0	Never tested	0.0262542	D006973 ||| D006333	Hypertension ||| Heart Failure
	CHEMBL3039598	D010437	FOSINOPRIL	Peptic Ulcer	0	Never tested	0.0526856	D006973 ||| D006333	Hypertension ||| Heart Failure
	CHEMBL3039598	D005921	FOSINOPRIL	Glomerulonephritis	0	Never tested	0.0156229	D006973 ||| D006333	Hypertension ||| Heart Failure
	CHEMBL3039598	D006333	FOSINOPRIL	Heart Failure	1	Approved	0.0600532	D006973	Hypertension
	CHEMBL3039598	D006547	FOSINOPRIL	Hernia	0	Never tested	0.0294614	D006973 ||| D006333	Hypertension ||| Heart Failure
	CHEMBL3039598	D006689	FOSINOPRIL	Hodgkin Disease	0	Never tested	0.00251629	D006973 ||| D006333	Hypertension ||| Heart Failure
	CHEMBL3039598	D008113	FOSINOPRIL	Liver Neoplasms	0	Never tested	0.00804093	D006973 ||| D006333	Hypertension ||| Heart Failure
	CHEMBL3039598	D010051	FOSINOPRIL	Ovarian Neoplasms	0	Never tested	0.0196475	D006973 ||| D006333	Hypertension ||| Heart Failure
	CHEMBL3039598	D011471	FOSINOPRIL	Prostatic Neoplasms	0	Never tested	0.0156707	D006973 ||| D006333	Hypertension ||| Heart Failure
	CHEMBL3039598	D000647	FOSINOPRIL	Amnesia	0	Never tested	0.0269486	D006973 ||| D006333	Hypertension ||| Heart Failure
	CHEMBL3039598	D007951	FOSINOPRIL	Leukemia, Myeloid	0	Never tested	0.0215957	D006973 ||| D006333	Hypertension ||| Heart Failure
	CHEMBL3039598	D000152	FOSINOPRIL	Acne Vulgaris	0	Never tested	0.0016044	D006973 ||| D006333	Hypertension ||| Heart Failure
	CHEMBL3039598	D000740	FOSINOPRIL	Anemia	0	Never tested	0.0298701	D006973 ||| D006333	Hypertension ||| Heart Failure
	CHEMBL3039598	D001064	FOSINOPRIL	Appendicitis	0	Never tested	0.00831474	D006973 ||| D006333	Hypertension ||| Heart Failure
	CHEMBL3039598	D003248	FOSINOPRIL	Constipation	0	Never tested	0.010883	D006973 ||| D006333	Hypertension ||| Heart Failure
	CHEMBL3039598	D015352	FOSINOPRIL	Dry Eye Syndromes	0	Never tested	0.0206259	D006973 ||| D006333	Hypertension ||| Heart Failure
	CHEMBL3039598	D004381	FOSINOPRIL	Duodenal Ulcer	0	Never tested	0.0692933	D006973 ||| D006333	Hypertension ||| Heart Failure
	CHEMBL3039598	D015837	FOSINOPRIL	Vestibular Diseases	0	Never tested	0.00498167	D006973 ||| D006333	Hypertension ||| Heart Failure
	CHEMBL3039598	D005705	FOSINOPRIL	Gallbladder Diseases	0	Never tested	0.0150927	D006973 ||| D006333	Hypertension ||| Heart Failure
	CHEMBL3039598	D006073	FOSINOPRIL	Gout	0	Never tested	0.0346453	D006973 ||| D006333	Hypertension ||| Heart Failure
	CHEMBL3039598	D001145	FOSINOPRIL	Arrhythmias, Cardiac	0	Never tested	0.0120694	D006973 ||| D006333	Hypertension ||| Heart Failure
	CHEMBL3039598	D043183	FOSINOPRIL	Irritable Bowel Syndrome	0	Never tested	0.0121448	D006973 ||| D006333	Hypertension ||| Heart Failure
	CHEMBL3039598	D001851	FOSINOPRIL	Bone Diseases, Metabolic	0	Never tested	0.00880936	D006973 ||| D006333	Hypertension ||| Heart Failure
	CHEMBL3039598	D010024	FOSINOPRIL	Osteoporosis	0	Never tested	0.0379948	D006973 ||| D006333	Hypertension ||| Heart Failure
	CHEMBL3039598	D009443	FOSINOPRIL	Neuritis	0	Never tested	0.0330017	D006973 ||| D006333	Hypertension ||| Heart Failure
	CHEMBL3039598	D010538	FOSINOPRIL	Peritonitis	0	Never tested	0.00215819	D006973 ||| D006333	Hypertension ||| Heart Failure
	CHEMBL3039598	D010998	FOSINOPRIL	Pleurisy	0	Never tested	0.0386572	D006973 ||| D006333	Hypertension ||| Heart Failure
	CHEMBL3039598	D011565	FOSINOPRIL	Psoriasis	0	Never tested	0.0275231	D006973 ||| D006333	Hypertension ||| Heart Failure
	CHEMBL3039598	D012163	FOSINOPRIL	Retinal Detachment	0	Never tested	0.0038339	D006973 ||| D006333	Hypertension ||| Heart Failure
	CHEMBL3039598	D012393	FOSINOPRIL	Rosacea	0	Never tested	0.00277271	D006973 ||| D006333	Hypertension ||| Heart Failure
	CHEMBL3039598	D006042	FOSINOPRIL	Goiter	0	Never tested	0.00606973	D006973 ||| D006333	Hypertension ||| Heart Failure
	CHEMBL3039598	D002546	FOSINOPRIL	Ischemic Attack, Transient	0	Never tested	0.0162348	D006973 ||| D006333	Hypertension ||| Heart Failure
	CHEMBL3039598	D000083242	FOSINOPRIL	Ischemic Stroke	0	Never tested	0.0311869	D006973 ||| D006333	Hypertension ||| Heart Failure
	CHEMBL3039598	D012891	FOSINOPRIL	Sleep Apnea Syndromes	0	Never tested	0.0832579	D006973 ||| D006333	Hypertension ||| Heart Failure
	CHEMBL3039598	D013921	FOSINOPRIL	Thrombocytopenia	0	Never tested	0.0107388	D006973 ||| D006333	Hypertension ||| Heart Failure
	CHEMBL3039598	D015179	FOSINOPRIL	Colorectal Neoplasms	0	Never tested	0.0141779	D006973 ||| D006333	Hypertension ||| Heart Failure
	CHEMBL3039598	D006627	FOSINOPRIL	Hirschsprung Disease	0	Never tested	0.00905714	D006973 ||| D006333	Hypertension ||| Heart Failure
	CHEMBL3039598	D013964	FOSINOPRIL	Thyroid Neoplasms	0	Never tested	0.0208939	D006973 ||| D006333	Hypertension ||| Heart Failure
	CHEMBL3039598	D010001	FOSINOPRIL	Osteitis Deformans	0	Never tested	0.0838432	D006973 ||| D006333	Hypertension ||| Heart Failure
	CHEMBL3039598	D007018	FOSINOPRIL	Hypopituitarism	0	Never tested	0.00775035	D006973 ||| D006333	Hypertension ||| Heart Failure
	CHEMBL3039598	D020246	FOSINOPRIL	Venous Thrombosis	0	Never tested	0.0163054	D006973 ||| D006333	Hypertension ||| Heart Failure
	CHEMBL3039598	D000075224	FOSINOPRIL	Cardiac Conduction System Disease	0	Never tested	0.0812949	D006973 ||| D006333	Hypertension ||| Heart Failure
	CHEMBL3039598	D003731	FOSINOPRIL	Dental Caries	0	Never tested	0.00779791	D006973 ||| D006333	Hypertension ||| Heart Failure
	CHEMBL3039598	D005242	FOSINOPRIL	Fecal Incontinence	0	Never tested	0.015468	D006973 ||| D006333	Hypertension ||| Heart Failure
	CHEMBL3039598	D016055	FOSINOPRIL	Urinary Retention	0	Never tested	0.031088	D006973 ||| D006333	Hypertension ||| Heart Failure
	CHEMBL3039598	D011141	FOSINOPRIL	Polyuria	0	Never tested	0.0218974	D006973 ||| D006333	Hypertension ||| Heart Failure
	CHEMBL3039598	D007762	FOSINOPRIL	Labyrinthitis	0	Never tested	0.0130698	D006973 ||| D006333	Hypertension ||| Heart Failure
	CHEMBL3039598	D012878	FOSINOPRIL	Skin Neoplasms	0	Never tested	0.00509166	D006973 ||| D006333	Hypertension ||| Heart Failure
	CHEMBL3039598	D009260	FOSINOPRIL	Nail Diseases	0	Never tested	0.0179828	D006973 ||| D006333	Hypertension ||| Heart Failure
	CHEMBL3039598	D016491	FOSINOPRIL	Peripheral Vascular Diseases	0	Never tested	0.0467567	D006973 ||| D006333	Hypertension ||| Heart Failure
	CHEMBL3039598	D011111	FOSINOPRIL	Polymyalgia Rheumatica	0	Never tested	0.0221635	D006973 ||| D006333	Hypertension ||| Heart Failure
	CHEMBL3039598	D013118	FOSINOPRIL	Spinal Cord Diseases	0	Never tested	0.017388	D006973 ||| D006333	Hypertension ||| Heart Failure
	CHEMBL3039598	D014581	FOSINOPRIL	Urticaria	0	Never tested	0.00797735	D006973 ||| D006333	Hypertension ||| Heart Failure
	CHEMBL3039598	D014648	FOSINOPRIL	Varicose Veins	0	Never tested	0.00290488	D006973 ||| D006333	Hypertension ||| Heart Failure
	CHEMBL3039598	D010031	FOSINOPRIL	Otitis	0	Never tested	0.0173357	D006973 ||| D006333	Hypertension ||| Heart Failure
	CHEMBL3039598	D019966	FOSINOPRIL	Substance-Related Disorders	0	Never tested	0.00894462	D006973 ||| D006333	Hypertension ||| Heart Failure
	CHEMBL3039598	D015155	FOSINOPRIL	Esophageal Spasm, Diffuse	0	Never tested	0.00289285	D006973 ||| D006333	Hypertension ||| Heart Failure
	CHEMBL305380	D001289	BUPRANOLOL	Attention Deficit Disorder with Hyperactivity	0	Never tested	0.0177689	D005901 ||| D006973	Glaucoma ||| Hypertension
	CHEMBL305380	D001008	BUPRANOLOL	Anxiety Disorders	0	Never tested	0.0213236	D005901 ||| D006973	Glaucoma ||| Hypertension
	CHEMBL305380	D013313	BUPRANOLOL	Stress Disorders, Post-Traumatic	0	Never tested	0.015981	D005901 ||| D006973	Glaucoma ||| Hypertension
	CHEMBL305380	D000856	BUPRANOLOL	Anorexia Nervosa	0	Never tested	0.0160376	D005901 ||| D006973	Glaucoma ||| Hypertension
	CHEMBL305380	D015228	BUPRANOLOL	Hypertriglyceridemia	0	Never tested	0.036367	D005901 ||| D006973	Glaucoma ||| Hypertension
	CHEMBL305380	D003324	BUPRANOLOL	Coronary Artery Disease	0	Never tested	0.143541	D005901 ||| D006973	Glaucoma ||| Hypertension
	CHEMBL305380	D009765	BUPRANOLOL	Obesity	0	Never tested	0.0560036	D005901 ||| D006973	Glaucoma ||| Hypertension
	CHEMBL305380	D020177	BUPRANOLOL	Idiopathic Hypersomnia	0	Never tested	0.00539292	D005901 ||| D006973	Glaucoma ||| Hypertension
	CHEMBL305380	D010300	BUPRANOLOL	Parkinson Disease	0	Never tested	0.00118884	D005901 ||| D006973	Glaucoma ||| Hypertension
	CHEMBL305380	D013771	BUPRANOLOL	Tetralogy of Fallot	0	Never tested	0.0630189	D005901 ||| D006973	Glaucoma ||| Hypertension
	CHEMBL305380	D001172	BUPRANOLOL	Arthritis, Rheumatoid	0	Never tested	0.00411367	D005901 ||| D006973	Glaucoma ||| Hypertension
	CHEMBL305380	D003424	BUPRANOLOL	Crohn Disease	0	Never tested	0.00407869	D005901 ||| D006973	Glaucoma ||| Hypertension
	CHEMBL305380	D003093	BUPRANOLOL	Colitis, Ulcerative	0	Never tested	0.000951442	D005901 ||| D006973	Glaucoma ||| Hypertension
	CHEMBL305380	D015212	BUPRANOLOL	Inflammatory Bowel Diseases	0	Never tested	0.00566316	D005901 ||| D006973	Glaucoma ||| Hypertension
	CHEMBL305380	D002761	BUPRANOLOL	Cholangitis	0	Never tested	0.0375243	D005901 ||| D006973	Glaucoma ||| Hypertension
	CHEMBL305380	D017098	BUPRANOLOL	IgA Deficiency	0	Status unknown	0.0149807	D005901 ||| D006973	Glaucoma ||| Hypertension
	CHEMBL305380	D008268	BUPRANOLOL	Macular Degeneration	0	Never tested	0.0227246	D005901 ||| D006973	Glaucoma ||| Hypertension
	CHEMBL305380	D034381	BUPRANOLOL	Hearing Loss	0	Never tested	0.00411616	D005901 ||| D006973	Glaucoma ||| Hypertension
	CHEMBL305380	D014012	BUPRANOLOL	Tinnitus	0	Never tested	0.0304145	D005901 ||| D006973	Glaucoma ||| Hypertension
	CHEMBL305380	D000505	BUPRANOLOL	Alopecia	0	Never tested	0.0647825	D005901 ||| D006973	Glaucoma ||| Hypertension
	CHEMBL305380	D019226	BUPRANOLOL	Oral Ulcer	0	Never tested	0.0112579	D005901 ||| D006973	Glaucoma ||| Hypertension
	CHEMBL305380	D000787	BUPRANOLOL	Angina Pectoris	0	Never tested	0.165582	D005901 ||| D006973	Glaucoma ||| Hypertension
	CHEMBL305380	D065631	BUPRANOLOL	Rhinitis, Allergic	0	Never tested	0.00743951	D005901 ||| D006973	Glaucoma ||| Hypertension
	CHEMBL305380	D001249	BUPRANOLOL	Asthma	0	Never tested	0.0287454	D005901 ||| D006973	Glaucoma ||| Hypertension
	CHEMBL305380	D005764	BUPRANOLOL	Gastroesophageal Reflux	0	Never tested	0.0226739	D005901 ||| D006973	Glaucoma ||| Hypertension
	CHEMBL305380	D007037	BUPRANOLOL	Hypothyroidism	0	Never tested	0.0236591	D005901 ||| D006973	Glaucoma ||| Hypertension
	CHEMBL305380	D008881	BUPRANOLOL	Migraine Disorders	0	Never tested	0.0147797	D005901 ||| D006973	Glaucoma ||| Hypertension
	CHEMBL305380	D004485	BUPRANOLOL	Eczema	0	Never tested	0.00824068	D005901 ||| D006973	Glaucoma ||| Hypertension
	CHEMBL305380	D006937	BUPRANOLOL	Hypercholesterolemia	0	Never tested	0.258244	D005901 ||| D006973	Glaucoma ||| Hypertension
	CHEMBL305380	D012626	BUPRANOLOL	Sebaceous Gland Neoplasms	0	Status unknown	0.00093814	D005901 ||| D006973	Glaucoma ||| Hypertension
	CHEMBL305380	D001943	BUPRANOLOL	Breast Neoplasms	0	Never tested	0.0119864	D005901 ||| D006973	Glaucoma ||| Hypertension
	CHEMBL305380	D002280	BUPRANOLOL	Carcinoma, Basal Cell	0	Never tested	0.0144794	D005901 ||| D006973	Glaucoma ||| Hypertension
	CHEMBL305380	D000230	BUPRANOLOL	Adenocarcinoma	0	Never tested	0.0189319	D005901 ||| D006973	Glaucoma ||| Hypertension
	CHEMBL305380	D002386	BUPRANOLOL	Cataract	0	Never tested	0.0299207	D005901 ||| D006973	Glaucoma ||| Hypertension
	CHEMBL305380	D006552	BUPRANOLOL	Hernia, Inguinal	0	Never tested	0.00579899	D005901 ||| D006973	Glaucoma ||| Hypertension
	CHEMBL305380	D012005	BUPRANOLOL	Rectal Prolapse	0	Status unknown	0.0158397	D005901 ||| D006973	Glaucoma ||| Hypertension
	CHEMBL305380	D014029	BUPRANOLOL	Tobacco Use Disorder	0	Never tested	0.0024942	D005901 ||| D006973	Glaucoma ||| Hypertension
	CHEMBL305380	D009203	BUPRANOLOL	Myocardial Infarction	0	Never tested	0.149292	D005901 ||| D006973	Glaucoma ||| Hypertension
	CHEMBL305380	D005756	BUPRANOLOL	Gastritis	0	Never tested	0.00131141	D005901 ||| D006973	Glaucoma ||| Hypertension
	CHEMBL305380	D006548	BUPRANOLOL	Hernia, Diaphragmatic	0	Never tested	0.0261588	D005901 ||| D006973	Glaucoma ||| Hypertension
	CHEMBL305380	D000076385	BUPRANOLOL	Diverticular Diseases	0	Never tested	0.018611	D005901 ||| D006973	Glaucoma ||| Hypertension
	CHEMBL305380	D007319	BUPRANOLOL	Sleep Initiation and Maintenance Disorders	0	Never tested	0.0214069	D005901 ||| D006973	Glaucoma ||| Hypertension
	CHEMBL305380	D009290	BUPRANOLOL	Narcolepsy	0	Never tested	0.0104413	D005901 ||| D006973	Glaucoma ||| Hypertension
	CHEMBL305380	D003922	BUPRANOLOL	Diabetes Mellitus, Type 1	0	Never tested	0.0122786	D005901 ||| D006973	Glaucoma ||| Hypertension
	CHEMBL305380	D002446	BUPRANOLOL	Celiac Disease	0	Never tested	0.0162377	D005901 ||| D006973	Glaucoma ||| Hypertension
	CHEMBL305380	D008105	BUPRANOLOL	Liver Cirrhosis, Biliary	0	Never tested	0.0203711	D005901 ||| D006973	Glaucoma ||| Hypertension
	CHEMBL305380	D014820	BUPRANOLOL	Vitiligo	0	Never tested	0.00125652	D005901 ||| D006973	Glaucoma ||| Hypertension
	CHEMBL305380	D009798	BUPRANOLOL	Ocular Hypertension	0	Never tested	0.407984	D005901 ||| D006973	Glaucoma ||| Hypertension
	CHEMBL305380	D009447	BUPRANOLOL	Neuroblastoma	0	Never tested	0.0220497	D005901 ||| D006973	Glaucoma ||| Hypertension
	CHEMBL305380	D012559	BUPRANOLOL	Schizophrenia	0	Never tested	0.0118074	D005901 ||| D006973	Glaucoma ||| Hypertension
	CHEMBL305380	D000690	BUPRANOLOL	Amyotrophic Lateral Sclerosis	0	Never tested	0.00618296	D005901 ||| D006973	Glaucoma ||| Hypertension
	CHEMBL305380	D008180	BUPRANOLOL	Lupus Erythematosus, Systemic	0	Never tested	0.020749	D005901 ||| D006973	Glaucoma ||| Hypertension
	CHEMBL305380	D000437	BUPRANOLOL	Alcoholism	0	Never tested	0.0165268	D005901 ||| D006973	Glaucoma ||| Hypertension
	CHEMBL305380	D000067877	BUPRANOLOL	Autism Spectrum Disorder	0	Never tested	0.0130301	D005901 ||| D006973	Glaucoma ||| Hypertension
	CHEMBL305380	D001714	BUPRANOLOL	Bipolar Disorder	0	Never tested	0.0104801	D005901 ||| D006973	Glaucoma ||| Hypertension
	CHEMBL305380	D009771	BUPRANOLOL	Obsessive-Compulsive Disorder	0	Never tested	0.00703232	D005901 ||| D006973	Glaucoma ||| Hypertension
	CHEMBL305380	D003924	BUPRANOLOL	Diabetes Mellitus, Type 2	0	Never tested	0.045928	D005901 ||| D006973	Glaucoma ||| Hypertension
	CHEMBL305380	D000544	BUPRANOLOL	Alzheimer Disease	0	Never tested	0.0133361	D005901 ||| D006973	Glaucoma ||| Hypertension
	CHEMBL305380	D004827	BUPRANOLOL	Epilepsy	0	Never tested	0.0138979	D005901 ||| D006973	Glaucoma ||| Hypertension
	CHEMBL305380	D005901	BUPRANOLOL	Glaucoma	1	Approved	0.0106049	D006973	Hypertension
	CHEMBL305380	D051436	BUPRANOLOL	Renal Insufficiency, Chronic	0	Never tested	0.0868976	D005901 ||| D006973	Glaucoma ||| Hypertension
	CHEMBL305380	D013167	BUPRANOLOL	Spondylitis, Ankylosing	0	Never tested	0.0128406	D005901 ||| D006973	Glaucoma ||| Hypertension
	CHEMBL305380	D003863	BUPRANOLOL	Depression	0	Never tested	0.0561587	D005901 ||| D006973	Glaucoma ||| Hypertension
	CHEMBL305380	D010003	BUPRANOLOL	Osteoarthritis	0	Never tested	0.0574874	D005901 ||| D006973	Glaucoma ||| Hypertension
	CHEMBL305380	D000419	BUPRANOLOL	Albuminuria	0	Never tested	0.0263853	D005901 ||| D006973	Glaucoma ||| Hypertension
	CHEMBL305380	D001281	BUPRANOLOL	Atrial Fibrillation	0	Never tested	0.0287472	D005901 ||| D006973	Glaucoma ||| Hypertension
	CHEMBL305380	D006973	BUPRANOLOL	Hypertension	1	Approved	0.0166727	D005901	Glaucoma
	CHEMBL305380	D006327	BUPRANOLOL	Heart Block	0	Never tested	0.0255723	D005901 ||| D006973	Glaucoma ||| Hypertension
	CHEMBL305380	D055623	BUPRANOLOL	Keratosis, Actinic	0	Never tested	0.0302029	D005901 ||| D006973	Glaucoma ||| Hypertension
	CHEMBL305380	D001991	BUPRANOLOL	Bronchitis	0	Never tested	0.0169925	D005901 ||| D006973	Glaucoma ||| Hypertension
	CHEMBL305380	D008175	BUPRANOLOL	Lung Neoplasms	0	Never tested	0.0203342	D005901 ||| D006973	Glaucoma ||| Hypertension
	CHEMBL305380	D008545	BUPRANOLOL	Melanoma	0	Never tested	0.0362163	D005901 ||| D006973	Glaucoma ||| Hypertension
	CHEMBL305380	D008228	BUPRANOLOL	Lymphoma, Non-Hodgkin	0	Never tested	0.0131628	D005901 ||| D006973	Glaucoma ||| Hypertension
	CHEMBL305380	D002294	BUPRANOLOL	Carcinoma, Squamous Cell	0	Never tested	0.0185165	D005901 ||| D006973	Glaucoma ||| Hypertension
	CHEMBL305380	D002349	BUPRANOLOL	Carpal Tunnel Syndrome	0	Never tested	0.0341317	D005901 ||| D006973	Glaucoma ||| Hypertension
	CHEMBL305380	D016883	BUPRANOLOL	Diabetic Ketoacidosis	0	Never tested	0.0140972	D005901 ||| D006973	Glaucoma ||| Hypertension
	CHEMBL305380	D001749	BUPRANOLOL	Urinary Bladder Neoplasms	0	Never tested	0.0325683	D005901 ||| D006973	Glaucoma ||| Hypertension
	CHEMBL305380	D007889	BUPRANOLOL	Leiomyoma	0	Never tested	0.0225675	D005901 ||| D006973	Glaucoma ||| Hypertension
	CHEMBL305380	D018798	BUPRANOLOL	Anemia, Iron-Deficiency	0	Never tested	0.0208918	D005901 ||| D006973	Glaucoma ||| Hypertension
	CHEMBL305380	D000380	BUPRANOLOL	Agranulocytosis	0	Never tested	0.00490061	D005901 ||| D006973	Glaucoma ||| Hypertension
	CHEMBL305380	D012893	BUPRANOLOL	Sleep Wake Disorders	0	Never tested	0.0723612	D005901 ||| D006973	Glaucoma ||| Hypertension
	CHEMBL305380	D006429	BUPRANOLOL	Hemiplegia	0	Never tested	0.0218637	D005901 ||| D006973	Glaucoma ||| Hypertension
	CHEMBL305380	D011655	BUPRANOLOL	Pulmonary Embolism	0	Never tested	0.0384705	D005901 ||| D006973	Glaucoma ||| Hypertension
	CHEMBL305380	D009202	BUPRANOLOL	Cardiomyopathies	0	Never tested	0.0379998	D005901 ||| D006973	Glaucoma ||| Hypertension
	CHEMBL305380	D013345	BUPRANOLOL	Subarachnoid Hemorrhage	0	Never tested	0.0275561	D005901 ||| D006973	Glaucoma ||| Hypertension
	CHEMBL305380	D002543	BUPRANOLOL	Cerebral Hemorrhage	0	Never tested	0.0306372	D005901 ||| D006973	Glaucoma ||| Hypertension
	CHEMBL305380	D002544	BUPRANOLOL	Cerebral Infarction	0	Never tested	0.0935567	D005901 ||| D006973	Glaucoma ||| Hypertension
	CHEMBL305380	D050197	BUPRANOLOL	Arteriosclerosis	0	Never tested	0.0828533	D005901 ||| D006973	Glaucoma ||| Hypertension
	CHEMBL305380	D010689	BUPRANOLOL	Phlebitis	0	Never tested	0.0174388	D005901 ||| D006973	Glaucoma ||| Hypertension
	CHEMBL305380	D006484	BUPRANOLOL	Hemorrhoids	0	Never tested	0.0274068	D005901 ||| D006973	Glaucoma ||| Hypertension
	CHEMBL305380	D007022	BUPRANOLOL	Hypotension	0	Never tested	0.0188805	D005901 ||| D006973	Glaucoma ||| Hypertension
	CHEMBL305380	D012852	BUPRANOLOL	Sinusitis	0	Never tested	0.0159812	D005901 ||| D006973	Glaucoma ||| Hypertension
	CHEMBL305380	D010996	BUPRANOLOL	Pleural Effusion	0	Never tested	0.0109008	D005901 ||| D006973	Glaucoma ||| Hypertension
	CHEMBL305380	D011030	BUPRANOLOL	Pneumothorax	0	Never tested	0.00638447	D005901 ||| D006973	Glaucoma ||| Hypertension
	CHEMBL305380	D014060	BUPRANOLOL	Tongue Diseases	0	Status unknown	0.047748	D005901 ||| D006973	Glaucoma ||| Hypertension
	CHEMBL305380	D004941	BUPRANOLOL	Esophagitis	0	Never tested	0.0223225	D005901 ||| D006973	Glaucoma ||| Hypertension
	CHEMBL305380	D013276	BUPRANOLOL	Stomach Ulcer	0	Never tested	0.0434912	D005901 ||| D006973	Glaucoma ||| Hypertension
	CHEMBL305380	D004415	BUPRANOLOL	Dyspepsia	0	Never tested	0.0192513	D005901 ||| D006973	Glaucoma ||| Hypertension
	CHEMBL305380	D002769	BUPRANOLOL	Cholelithiasis	0	Never tested	0.019409	D005901 ||| D006973	Glaucoma ||| Hypertension
	CHEMBL305380	D002764	BUPRANOLOL	Cholecystitis	0	Never tested	0.0103723	D005901 ||| D006973	Glaucoma ||| Hypertension
	CHEMBL305380	D010195	BUPRANOLOL	Pancreatitis	0	Never tested	0.0017393	D005901 ||| D006973	Glaucoma ||| Hypertension
	CHEMBL305380	D008286	BUPRANOLOL	Malabsorption Syndromes	0	Never tested	0.00356734	D005901 ||| D006973	Glaucoma ||| Hypertension
	CHEMBL305380	D002481	BUPRANOLOL	Cellulitis	0	Never tested	0.0172665	D005901 ||| D006973	Glaucoma ||| Hypertension
	CHEMBL305380	D011537	BUPRANOLOL	Pruritus	0	Never tested	0.00239875	D005901 ||| D006973	Glaucoma ||| Hypertension
	CHEMBL305380	D008010	BUPRANOLOL	Lichen Planus	0	Never tested	0.00222318	D005901 ||| D006973	Glaucoma ||| Hypertension
	CHEMBL305380	D017492	BUPRANOLOL	Keratosis, Seborrheic	0	Never tested	0.015001	D005901 ||| D006973	Glaucoma ||| Hypertension
	CHEMBL305380	D011704	BUPRANOLOL	Pyelonephritis	0	Never tested	0.00466818	D005901 ||| D006973	Glaucoma ||| Hypertension
	CHEMBL305380	D058186	BUPRANOLOL	Acute Kidney Injury	0	Never tested	0.0635811	D005901 ||| D006973	Glaucoma ||| Hypertension
	CHEMBL305380	D007676	BUPRANOLOL	Kidney Failure, Chronic	0	Never tested	0.0487219	D005901 ||| D006973	Glaucoma ||| Hypertension
	CHEMBL305380	D003556	BUPRANOLOL	Cystitis	0	Never tested	0.0116648	D005901 ||| D006973	Glaucoma ||| Hypertension
	CHEMBL305380	D011470	BUPRANOLOL	Prostatic Hyperplasia	0	Never tested	0.0158415	D005901 ||| D006973	Glaucoma ||| Hypertension
	CHEMBL305380	D011472	BUPRANOLOL	Prostatitis	0	Never tested	0.00283901	D005901 ||| D006973	Glaucoma ||| Hypertension
	CHEMBL305380	D005348	BUPRANOLOL	Fibrocystic Breast Disease	0	Never tested	0.00544064	D005901 ||| D006973	Glaucoma ||| Hypertension
	CHEMBL305380	D006177	BUPRANOLOL	Gynecomastia	0	Never tested	0.00390416	D005901 ||| D006973	Glaucoma ||| Hypertension
	CHEMBL305380	D004715	BUPRANOLOL	Endometriosis	0	Never tested	0.00606485	D005901 ||| D006973	Glaucoma ||| Hypertension
	CHEMBL305380	D003680	BUPRANOLOL	Deglutition Disorders	0	Never tested	0.0397389	D005901 ||| D006973	Glaucoma ||| Hypertension
	CHEMBL305380	D001201	BUPRANOLOL	Ascites	0	Never tested	0.0286178	D005901 ||| D006973	Glaucoma ||| Hypertension
	CHEMBL305380	D005076	BUPRANOLOL	Exanthema	0	Never tested	0.0205302	D005901 ||| D006973	Glaucoma ||| Hypertension
	CHEMBL305380	D014717	BUPRANOLOL	Vertigo	0	Never tested	0.0580591	D005901 ||| D006973	Glaucoma ||| Hypertension
	CHEMBL305380	D013575	BUPRANOLOL	Syncope	0	Never tested	0.0273241	D005901 ||| D006973	Glaucoma ||| Hypertension
	CHEMBL305380	D007766	BUPRANOLOL	Lacrimal Apparatus Diseases	0	Never tested	0.00957499	D005901 ||| D006973	Glaucoma ||| Hypertension
	CHEMBL305380	D006471	BUPRANOLOL	Gastrointestinal Hemorrhage	0	Never tested	0.0353109	D005901 ||| D006973	Glaucoma ||| Hypertension
	CHEMBL305380	D010437	BUPRANOLOL	Peptic Ulcer	0	Never tested	0.00625141	D005901 ||| D006973	Glaucoma ||| Hypertension
	CHEMBL305380	D005921	BUPRANOLOL	Glomerulonephritis	0	Never tested	0.0193608	D005901 ||| D006973	Glaucoma ||| Hypertension
	CHEMBL305380	D006333	BUPRANOLOL	Heart Failure	0	Never tested	0.142921	D005901 ||| D006973	Glaucoma ||| Hypertension
	CHEMBL305380	D006547	BUPRANOLOL	Hernia	0	Never tested	0.00647087	D005901 ||| D006973	Glaucoma ||| Hypertension
	CHEMBL305380	D006689	BUPRANOLOL	Hodgkin Disease	0	Never tested	0.00984862	D005901 ||| D006973	Glaucoma ||| Hypertension
	CHEMBL305380	D008113	BUPRANOLOL	Liver Neoplasms	0	Never tested	0.00164032	D005901 ||| D006973	Glaucoma ||| Hypertension
	CHEMBL305380	D010051	BUPRANOLOL	Ovarian Neoplasms	0	Never tested	0.0112665	D005901 ||| D006973	Glaucoma ||| Hypertension
	CHEMBL305380	D011471	BUPRANOLOL	Prostatic Neoplasms	0	Never tested	0.00683899	D005901 ||| D006973	Glaucoma ||| Hypertension
	CHEMBL305380	D000647	BUPRANOLOL	Amnesia	0	Never tested	0.0201519	D005901 ||| D006973	Glaucoma ||| Hypertension
	CHEMBL305380	D007951	BUPRANOLOL	Leukemia, Myeloid	0	Never tested	0.0071912	D005901 ||| D006973	Glaucoma ||| Hypertension
	CHEMBL305380	D000152	BUPRANOLOL	Acne Vulgaris	0	Never tested	0.0164144	D005901 ||| D006973	Glaucoma ||| Hypertension
	CHEMBL305380	D000740	BUPRANOLOL	Anemia	0	Never tested	0.0107331	D005901 ||| D006973	Glaucoma ||| Hypertension
	CHEMBL305380	D001064	BUPRANOLOL	Appendicitis	0	Never tested	0.00610353	D005901 ||| D006973	Glaucoma ||| Hypertension
	CHEMBL305380	D003248	BUPRANOLOL	Constipation	0	Never tested	0.00624872	D005901 ||| D006973	Glaucoma ||| Hypertension
	CHEMBL305380	D015352	BUPRANOLOL	Dry Eye Syndromes	0	Never tested	0.00429549	D005901 ||| D006973	Glaucoma ||| Hypertension
	CHEMBL305380	D004381	BUPRANOLOL	Duodenal Ulcer	0	Never tested	0.149339	D005901 ||| D006973	Glaucoma ||| Hypertension
	CHEMBL305380	D015837	BUPRANOLOL	Vestibular Diseases	0	Never tested	0.0222106	D005901 ||| D006973	Glaucoma ||| Hypertension
	CHEMBL305380	D005705	BUPRANOLOL	Gallbladder Diseases	0	Never tested	0.0159916	D005901 ||| D006973	Glaucoma ||| Hypertension
	CHEMBL305380	D006073	BUPRANOLOL	Gout	0	Never tested	0.0465009	D005901 ||| D006973	Glaucoma ||| Hypertension
	CHEMBL305380	D001145	BUPRANOLOL	Arrhythmias, Cardiac	0	Never tested	0.012862	D005901 ||| D006973	Glaucoma ||| Hypertension
	CHEMBL305380	D043183	BUPRANOLOL	Irritable Bowel Syndrome	0	Never tested	0.027181	D005901 ||| D006973	Glaucoma ||| Hypertension
	CHEMBL305380	D001851	BUPRANOLOL	Bone Diseases, Metabolic	0	Never tested	0.0131868	D005901 ||| D006973	Glaucoma ||| Hypertension
	CHEMBL305380	D010024	BUPRANOLOL	Osteoporosis	0	Never tested	0.0540723	D005901 ||| D006973	Glaucoma ||| Hypertension
	CHEMBL305380	D009443	BUPRANOLOL	Neuritis	0	Never tested	0.00540328	D005901 ||| D006973	Glaucoma ||| Hypertension
	CHEMBL305380	D010538	BUPRANOLOL	Peritonitis	0	Never tested	0.0386178	D005901 ||| D006973	Glaucoma ||| Hypertension
	CHEMBL305380	D010998	BUPRANOLOL	Pleurisy	0	Never tested	0.0248844	D005901 ||| D006973	Glaucoma ||| Hypertension
	CHEMBL305380	D011565	BUPRANOLOL	Psoriasis	0	Never tested	0.0136536	D005901 ||| D006973	Glaucoma ||| Hypertension
	CHEMBL305380	D012163	BUPRANOLOL	Retinal Detachment	0	Never tested	0.000528285	D005901 ||| D006973	Glaucoma ||| Hypertension
	CHEMBL305380	D012393	BUPRANOLOL	Rosacea	0	Never tested	0.00584755	D005901 ||| D006973	Glaucoma ||| Hypertension
	CHEMBL305380	D006042	BUPRANOLOL	Goiter	0	Never tested	0.00853319	D005901 ||| D006973	Glaucoma ||| Hypertension
	CHEMBL305380	D002546	BUPRANOLOL	Ischemic Attack, Transient	0	Never tested	0.00480172	D005901 ||| D006973	Glaucoma ||| Hypertension
	CHEMBL305380	D000083242	BUPRANOLOL	Ischemic Stroke	0	Never tested	0.100078	D005901 ||| D006973	Glaucoma ||| Hypertension
	CHEMBL305380	D012891	BUPRANOLOL	Sleep Apnea Syndromes	0	Never tested	0.02054	D005901 ||| D006973	Glaucoma ||| Hypertension
	CHEMBL305380	D013921	BUPRANOLOL	Thrombocytopenia	0	Never tested	0.0113054	D005901 ||| D006973	Glaucoma ||| Hypertension
	CHEMBL305380	D015179	BUPRANOLOL	Colorectal Neoplasms	0	Never tested	0.00287112	D005901 ||| D006973	Glaucoma ||| Hypertension
	CHEMBL305380	D006627	BUPRANOLOL	Hirschsprung Disease	0	Never tested	0.0125203	D005901 ||| D006973	Glaucoma ||| Hypertension
	CHEMBL305380	D013964	BUPRANOLOL	Thyroid Neoplasms	0	Never tested	0.0589273	D005901 ||| D006973	Glaucoma ||| Hypertension
	CHEMBL305380	D010001	BUPRANOLOL	Osteitis Deformans	0	Never tested	0.0306432	D005901 ||| D006973	Glaucoma ||| Hypertension
	CHEMBL305380	D007018	BUPRANOLOL	Hypopituitarism	0	Never tested	0.0171765	D005901 ||| D006973	Glaucoma ||| Hypertension
	CHEMBL305380	D020246	BUPRANOLOL	Venous Thrombosis	0	Never tested	0.0649444	D005901 ||| D006973	Glaucoma ||| Hypertension
	CHEMBL305380	D000075224	BUPRANOLOL	Cardiac Conduction System Disease	0	Never tested	0.00377151	D005901 ||| D006973	Glaucoma ||| Hypertension
	CHEMBL305380	D003731	BUPRANOLOL	Dental Caries	0	Never tested	0.00628692	D005901 ||| D006973	Glaucoma ||| Hypertension
	CHEMBL305380	D005242	BUPRANOLOL	Fecal Incontinence	0	Never tested	0.012574	D005901 ||| D006973	Glaucoma ||| Hypertension
	CHEMBL305380	D016055	BUPRANOLOL	Urinary Retention	0	Never tested	0.0143639	D005901 ||| D006973	Glaucoma ||| Hypertension
	CHEMBL305380	D011141	BUPRANOLOL	Polyuria	0	Never tested	0.0176641	D005901 ||| D006973	Glaucoma ||| Hypertension
	CHEMBL305380	D007762	BUPRANOLOL	Labyrinthitis	0	Never tested	0.029988	D005901 ||| D006973	Glaucoma ||| Hypertension
	CHEMBL305380	D012878	BUPRANOLOL	Skin Neoplasms	0	Never tested	0.0109443	D005901 ||| D006973	Glaucoma ||| Hypertension
	CHEMBL305380	D009260	BUPRANOLOL	Nail Diseases	0	Never tested	0.0166378	D005901 ||| D006973	Glaucoma ||| Hypertension
	CHEMBL305380	D016491	BUPRANOLOL	Peripheral Vascular Diseases	0	Never tested	0.0123259	D005901 ||| D006973	Glaucoma ||| Hypertension
	CHEMBL305380	D011111	BUPRANOLOL	Polymyalgia Rheumatica	0	Never tested	0.00132212	D005901 ||| D006973	Glaucoma ||| Hypertension
	CHEMBL305380	D013118	BUPRANOLOL	Spinal Cord Diseases	0	Never tested	0.00652686	D005901 ||| D006973	Glaucoma ||| Hypertension
	CHEMBL305380	D014581	BUPRANOLOL	Urticaria	0	Never tested	0.00675567	D005901 ||| D006973	Glaucoma ||| Hypertension
	CHEMBL305380	D014648	BUPRANOLOL	Varicose Veins	0	Never tested	0.0274326	D005901 ||| D006973	Glaucoma ||| Hypertension
	CHEMBL305380	D010031	BUPRANOLOL	Otitis	0	Never tested	0.0463709	D005901 ||| D006973	Glaucoma ||| Hypertension
	CHEMBL305380	D019966	BUPRANOLOL	Substance-Related Disorders	0	Never tested	0.00635371	D005901 ||| D006973	Glaucoma ||| Hypertension
	CHEMBL305380	D015155	BUPRANOLOL	Esophageal Spasm, Diffuse	0	Never tested	0.0138612	D005901 ||| D006973	Glaucoma ||| Hypertension
	CHEMBL306700	D001289	VILOXAZINE	Attention Deficit Disorder with Hyperactivity	1	Approved	0.0926429	D003863	Depression
	CHEMBL306700	D001008	VILOXAZINE	Anxiety Disorders	0	Never tested	0.0934781	D001289 ||| D003863	Attention Deficit Disorder with Hyperactivity ||| Depression
	CHEMBL306700	D013313	VILOXAZINE	Stress Disorders, Post-Traumatic	0	Never tested	0.0449791	D001289 ||| D003863	Attention Deficit Disorder with Hyperactivity ||| Depression
	CHEMBL306700	D000856	VILOXAZINE	Anorexia Nervosa	0	Never tested	0.0368541	D001289 ||| D003863	Attention Deficit Disorder with Hyperactivity ||| Depression
	CHEMBL306700	D015228	VILOXAZINE	Hypertriglyceridemia	0	Never tested	0.00235474	D001289 ||| D003863	Attention Deficit Disorder with Hyperactivity ||| Depression
	CHEMBL306700	D003324	VILOXAZINE	Coronary Artery Disease	0	Never tested	0.0140933	D001289 ||| D003863	Attention Deficit Disorder with Hyperactivity ||| Depression
	CHEMBL306700	D009765	VILOXAZINE	Obesity	0	Never tested	0.031643	D001289 ||| D003863	Attention Deficit Disorder with Hyperactivity ||| Depression
	CHEMBL306700	D020177	VILOXAZINE	Idiopathic Hypersomnia	0	Never tested	0.0128022	D001289 ||| D003863	Attention Deficit Disorder with Hyperactivity ||| Depression
	CHEMBL306700	D010300	VILOXAZINE	Parkinson Disease	0	Never tested	0.0207047	D001289 ||| D003863	Attention Deficit Disorder with Hyperactivity ||| Depression
	CHEMBL306700	D013771	VILOXAZINE	Tetralogy of Fallot	0	Never tested	0.00903223	D001289 ||| D003863	Attention Deficit Disorder with Hyperactivity ||| Depression
	CHEMBL306700	D001172	VILOXAZINE	Arthritis, Rheumatoid	0	Never tested	0.000813819	D001289 ||| D003863	Attention Deficit Disorder with Hyperactivity ||| Depression
	CHEMBL306700	D003424	VILOXAZINE	Crohn Disease	0	Never tested	0.00632765	D001289 ||| D003863	Attention Deficit Disorder with Hyperactivity ||| Depression
	CHEMBL306700	D003093	VILOXAZINE	Colitis, Ulcerative	0	Never tested	0.0114233	D001289 ||| D003863	Attention Deficit Disorder with Hyperactivity ||| Depression
	CHEMBL306700	D015212	VILOXAZINE	Inflammatory Bowel Diseases	0	Never tested	0.0067154	D001289 ||| D003863	Attention Deficit Disorder with Hyperactivity ||| Depression
	CHEMBL306700	D002761	VILOXAZINE	Cholangitis	0	Never tested	0.00278714	D001289 ||| D003863	Attention Deficit Disorder with Hyperactivity ||| Depression
	CHEMBL306700	D017098	VILOXAZINE	IgA Deficiency	0	Status unknown	0.0033026	D001289 ||| D003863	Attention Deficit Disorder with Hyperactivity ||| Depression
	CHEMBL306700	D008268	VILOXAZINE	Macular Degeneration	0	Never tested	0.0139023	D001289 ||| D003863	Attention Deficit Disorder with Hyperactivity ||| Depression
	CHEMBL306700	D034381	VILOXAZINE	Hearing Loss	0	Never tested	0.00382816	D001289 ||| D003863	Attention Deficit Disorder with Hyperactivity ||| Depression
	CHEMBL306700	D014012	VILOXAZINE	Tinnitus	0	Never tested	0.0241182	D001289 ||| D003863	Attention Deficit Disorder with Hyperactivity ||| Depression
	CHEMBL306700	D000505	VILOXAZINE	Alopecia	0	Never tested	0.0170999	D001289 ||| D003863	Attention Deficit Disorder with Hyperactivity ||| Depression
	CHEMBL306700	D019226	VILOXAZINE	Oral Ulcer	0	Never tested	0.0129507	D001289 ||| D003863	Attention Deficit Disorder with Hyperactivity ||| Depression
	CHEMBL306700	D000787	VILOXAZINE	Angina Pectoris	0	Never tested	0.0388506	D001289 ||| D003863	Attention Deficit Disorder with Hyperactivity ||| Depression
	CHEMBL306700	D065631	VILOXAZINE	Rhinitis, Allergic	0	Never tested	0.0124418	D001289 ||| D003863	Attention Deficit Disorder with Hyperactivity ||| Depression
	CHEMBL306700	D001249	VILOXAZINE	Asthma	0	Never tested	0.0232224	D001289 ||| D003863	Attention Deficit Disorder with Hyperactivity ||| Depression
	CHEMBL306700	D005764	VILOXAZINE	Gastroesophageal Reflux	0	Never tested	0.100877	D001289 ||| D003863	Attention Deficit Disorder with Hyperactivity ||| Depression
	CHEMBL306700	D007037	VILOXAZINE	Hypothyroidism	0	Never tested	0.00667504	D001289 ||| D003863	Attention Deficit Disorder with Hyperactivity ||| Depression
	CHEMBL306700	D008881	VILOXAZINE	Migraine Disorders	0	Never tested	0.0119165	D001289 ||| D003863	Attention Deficit Disorder with Hyperactivity ||| Depression
	CHEMBL306700	D004485	VILOXAZINE	Eczema	0	Never tested	0.0176306	D001289 ||| D003863	Attention Deficit Disorder with Hyperactivity ||| Depression
	CHEMBL306700	D006937	VILOXAZINE	Hypercholesterolemia	0	Never tested	0.0236133	D001289 ||| D003863	Attention Deficit Disorder with Hyperactivity ||| Depression
	CHEMBL306700	D012626	VILOXAZINE	Sebaceous Gland Neoplasms	0	Status unknown	0.015508	D001289 ||| D003863	Attention Deficit Disorder with Hyperactivity ||| Depression
	CHEMBL306700	D001943	VILOXAZINE	Breast Neoplasms	0	Never tested	0.0176662	D001289 ||| D003863	Attention Deficit Disorder with Hyperactivity ||| Depression
	CHEMBL306700	D002280	VILOXAZINE	Carcinoma, Basal Cell	0	Never tested	0.00714188	D001289 ||| D003863	Attention Deficit Disorder with Hyperactivity ||| Depression
	CHEMBL306700	D000230	VILOXAZINE	Adenocarcinoma	0	Never tested	0.00453099	D001289 ||| D003863	Attention Deficit Disorder with Hyperactivity ||| Depression
	CHEMBL306700	D002386	VILOXAZINE	Cataract	0	Never tested	0.00429497	D001289 ||| D003863	Attention Deficit Disorder with Hyperactivity ||| Depression
	CHEMBL306700	D006552	VILOXAZINE	Hernia, Inguinal	0	Never tested	0.0118457	D001289 ||| D003863	Attention Deficit Disorder with Hyperactivity ||| Depression
	CHEMBL306700	D012005	VILOXAZINE	Rectal Prolapse	0	Status unknown	0.0283093	D001289 ||| D003863	Attention Deficit Disorder with Hyperactivity ||| Depression
	CHEMBL306700	D014029	VILOXAZINE	Tobacco Use Disorder	0	Never tested	0.0524496	D001289 ||| D003863	Attention Deficit Disorder with Hyperactivity ||| Depression
	CHEMBL306700	D009203	VILOXAZINE	Myocardial Infarction	0	Never tested	0.0189552	D001289 ||| D003863	Attention Deficit Disorder with Hyperactivity ||| Depression
	CHEMBL306700	D005756	VILOXAZINE	Gastritis	0	Never tested	0.0101146	D001289 ||| D003863	Attention Deficit Disorder with Hyperactivity ||| Depression
	CHEMBL306700	D006548	VILOXAZINE	Hernia, Diaphragmatic	0	Never tested	0.0363401	D001289 ||| D003863	Attention Deficit Disorder with Hyperactivity ||| Depression
	CHEMBL306700	D000076385	VILOXAZINE	Diverticular Diseases	0	Never tested	0.00513969	D001289 ||| D003863	Attention Deficit Disorder with Hyperactivity ||| Depression
	CHEMBL306700	D007319	VILOXAZINE	Sleep Initiation and Maintenance Disorders	0	Never tested	0.118712	D001289 ||| D003863	Attention Deficit Disorder with Hyperactivity ||| Depression
	CHEMBL306700	D009290	VILOXAZINE	Narcolepsy	0	Never tested	0.0787074	D001289 ||| D003863	Attention Deficit Disorder with Hyperactivity ||| Depression
	CHEMBL306700	D003922	VILOXAZINE	Diabetes Mellitus, Type 1	0	Never tested	0.0093505	D001289 ||| D003863	Attention Deficit Disorder with Hyperactivity ||| Depression
	CHEMBL306700	D002446	VILOXAZINE	Celiac Disease	0	Never tested	0.00414737	D001289 ||| D003863	Attention Deficit Disorder with Hyperactivity ||| Depression
	CHEMBL306700	D008105	VILOXAZINE	Liver Cirrhosis, Biliary	0	Never tested	0.0127193	D001289 ||| D003863	Attention Deficit Disorder with Hyperactivity ||| Depression
	CHEMBL306700	D014820	VILOXAZINE	Vitiligo	0	Never tested	0.0101781	D001289 ||| D003863	Attention Deficit Disorder with Hyperactivity ||| Depression
	CHEMBL306700	D009798	VILOXAZINE	Ocular Hypertension	0	Never tested	0.00742536	D001289 ||| D003863	Attention Deficit Disorder with Hyperactivity ||| Depression
	CHEMBL306700	D009447	VILOXAZINE	Neuroblastoma	0	Never tested	0.0315829	D001289 ||| D003863	Attention Deficit Disorder with Hyperactivity ||| Depression
	CHEMBL306700	D012559	VILOXAZINE	Schizophrenia	0	Never tested	0.215866	D001289 ||| D003863	Attention Deficit Disorder with Hyperactivity ||| Depression
	CHEMBL306700	D000690	VILOXAZINE	Amyotrophic Lateral Sclerosis	0	Never tested	0.00246141	D001289 ||| D003863	Attention Deficit Disorder with Hyperactivity ||| Depression
	CHEMBL306700	D008180	VILOXAZINE	Lupus Erythematosus, Systemic	0	Never tested	0.00454326	D001289 ||| D003863	Attention Deficit Disorder with Hyperactivity ||| Depression
	CHEMBL306700	D000437	VILOXAZINE	Alcoholism	0	Never tested	0.0875551	D001289 ||| D003863	Attention Deficit Disorder with Hyperactivity ||| Depression
	CHEMBL306700	D000067877	VILOXAZINE	Autism Spectrum Disorder	0	Never tested	0.103797	D001289 ||| D003863	Attention Deficit Disorder with Hyperactivity ||| Depression
	CHEMBL306700	D001714	VILOXAZINE	Bipolar Disorder	0	Never tested	0.078358	D001289 ||| D003863	Attention Deficit Disorder with Hyperactivity ||| Depression
	CHEMBL306700	D009771	VILOXAZINE	Obsessive-Compulsive Disorder	0	Never tested	0.0044515	D001289 ||| D003863	Attention Deficit Disorder with Hyperactivity ||| Depression
	CHEMBL306700	D003924	VILOXAZINE	Diabetes Mellitus, Type 2	0	Never tested	0.0155669	D001289 ||| D003863	Attention Deficit Disorder with Hyperactivity ||| Depression
	CHEMBL306700	D000544	VILOXAZINE	Alzheimer Disease	0	Never tested	0.0189229	D001289 ||| D003863	Attention Deficit Disorder with Hyperactivity ||| Depression
	CHEMBL306700	D004827	VILOXAZINE	Epilepsy	0	Never tested	0.00329329	D001289 ||| D003863	Attention Deficit Disorder with Hyperactivity ||| Depression
	CHEMBL306700	D005901	VILOXAZINE	Glaucoma	0	Never tested	0.0121379	D001289 ||| D003863	Attention Deficit Disorder with Hyperactivity ||| Depression
	CHEMBL306700	D051436	VILOXAZINE	Renal Insufficiency, Chronic	0	Never tested	0.0137943	D001289 ||| D003863	Attention Deficit Disorder with Hyperactivity ||| Depression
	CHEMBL306700	D013167	VILOXAZINE	Spondylitis, Ankylosing	0	Never tested	0.0205907	D001289 ||| D003863	Attention Deficit Disorder with Hyperactivity ||| Depression
	CHEMBL306700	D003863	VILOXAZINE	Depression	1	Approved	0.0152789	D001289	Attention Deficit Disorder with Hyperactivity
	CHEMBL306700	D010003	VILOXAZINE	Osteoarthritis	0	Never tested	0.0678192	D001289 ||| D003863	Attention Deficit Disorder with Hyperactivity ||| Depression
	CHEMBL306700	D000419	VILOXAZINE	Albuminuria	0	Never tested	0.0206543	D001289 ||| D003863	Attention Deficit Disorder with Hyperactivity ||| Depression
	CHEMBL306700	D001281	VILOXAZINE	Atrial Fibrillation	0	Never tested	0.0587425	D001289 ||| D003863	Attention Deficit Disorder with Hyperactivity ||| Depression
	CHEMBL306700	D006973	VILOXAZINE	Hypertension	0	Never tested	0.0470505	D001289 ||| D003863	Attention Deficit Disorder with Hyperactivity ||| Depression
	CHEMBL306700	D006327	VILOXAZINE	Heart Block	0	Never tested	0.00546145	D001289 ||| D003863	Attention Deficit Disorder with Hyperactivity ||| Depression
	CHEMBL306700	D055623	VILOXAZINE	Keratosis, Actinic	0	Never tested	0.023613	D001289 ||| D003863	Attention Deficit Disorder with Hyperactivity ||| Depression
	CHEMBL306700	D001991	VILOXAZINE	Bronchitis	0	Never tested	0.00639803	D001289 ||| D003863	Attention Deficit Disorder with Hyperactivity ||| Depression
	CHEMBL306700	D008175	VILOXAZINE	Lung Neoplasms	0	Never tested	0.0217454	D001289 ||| D003863	Attention Deficit Disorder with Hyperactivity ||| Depression
	CHEMBL306700	D008545	VILOXAZINE	Melanoma	0	Never tested	0.013207	D001289 ||| D003863	Attention Deficit Disorder with Hyperactivity ||| Depression
	CHEMBL306700	D008228	VILOXAZINE	Lymphoma, Non-Hodgkin	0	Never tested	0.00476729	D001289 ||| D003863	Attention Deficit Disorder with Hyperactivity ||| Depression
	CHEMBL306700	D002294	VILOXAZINE	Carcinoma, Squamous Cell	0	Never tested	0.0175763	D001289 ||| D003863	Attention Deficit Disorder with Hyperactivity ||| Depression
	CHEMBL306700	D002349	VILOXAZINE	Carpal Tunnel Syndrome	0	Never tested	0.0291712	D001289 ||| D003863	Attention Deficit Disorder with Hyperactivity ||| Depression
	CHEMBL306700	D016883	VILOXAZINE	Diabetic Ketoacidosis	0	Never tested	0.013343	D001289 ||| D003863	Attention Deficit Disorder with Hyperactivity ||| Depression
	CHEMBL306700	D001749	VILOXAZINE	Urinary Bladder Neoplasms	0	Never tested	0.0045158	D001289 ||| D003863	Attention Deficit Disorder with Hyperactivity ||| Depression
	CHEMBL306700	D007889	VILOXAZINE	Leiomyoma	0	Never tested	0.00409365	D001289 ||| D003863	Attention Deficit Disorder with Hyperactivity ||| Depression
	CHEMBL306700	D018798	VILOXAZINE	Anemia, Iron-Deficiency	0	Never tested	0.0109291	D001289 ||| D003863	Attention Deficit Disorder with Hyperactivity ||| Depression
	CHEMBL306700	D000380	VILOXAZINE	Agranulocytosis	0	Never tested	0.00387152	D003863	Depression
	CHEMBL306700	D012893	VILOXAZINE	Sleep Wake Disorders	0	Never tested	0.023061	D001289 ||| D003863	Attention Deficit Disorder with Hyperactivity ||| Depression
	CHEMBL306700	D006429	VILOXAZINE	Hemiplegia	0	Never tested	0.0495082	D003863	Depression
	CHEMBL306700	D011655	VILOXAZINE	Pulmonary Embolism	0	Never tested	0.00299357	D001289 ||| D003863	Attention Deficit Disorder with Hyperactivity ||| Depression
	CHEMBL306700	D009202	VILOXAZINE	Cardiomyopathies	0	Never tested	0.00519722	D001289 ||| D003863	Attention Deficit Disorder with Hyperactivity ||| Depression
	CHEMBL306700	D013345	VILOXAZINE	Subarachnoid Hemorrhage	0	Never tested	0.0191493	D001289 ||| D003863	Attention Deficit Disorder with Hyperactivity ||| Depression
	CHEMBL306700	D002543	VILOXAZINE	Cerebral Hemorrhage	0	Never tested	0.00917326	D001289 ||| D003863	Attention Deficit Disorder with Hyperactivity ||| Depression
	CHEMBL306700	D002544	VILOXAZINE	Cerebral Infarction	0	Never tested	6.67595e-05	D003863	Depression
	CHEMBL306700	D050197	VILOXAZINE	Arteriosclerosis	0	Never tested	0.032233	D001289 ||| D003863	Attention Deficit Disorder with Hyperactivity ||| Depression
	CHEMBL306700	D010689	VILOXAZINE	Phlebitis	0	Never tested	0.0737636	D003863	Depression
	CHEMBL306700	D006484	VILOXAZINE	Hemorrhoids	0	Never tested	0.017545	D001289 ||| D003863	Attention Deficit Disorder with Hyperactivity ||| Depression
	CHEMBL306700	D007022	VILOXAZINE	Hypotension	0	Never tested	0.00438216	D003863	Depression
	CHEMBL306700	D012852	VILOXAZINE	Sinusitis	0	Never tested	0.000358914	D001289 ||| D003863	Attention Deficit Disorder with Hyperactivity ||| Depression
	CHEMBL306700	D010996	VILOXAZINE	Pleural Effusion	0	Never tested	0.028076	D003863	Depression
	CHEMBL306700	D011030	VILOXAZINE	Pneumothorax	0	Never tested	0.00966309	D001289 ||| D003863	Attention Deficit Disorder with Hyperactivity ||| Depression
	CHEMBL306700	D014060	VILOXAZINE	Tongue Diseases	0	Status unknown	0.010136	D003863	Depression
	CHEMBL306700	D004941	VILOXAZINE	Esophagitis	0	Never tested	0.00644739	D003863	Depression
	CHEMBL306700	D013276	VILOXAZINE	Stomach Ulcer	0	Never tested	0.00287376	D001289 ||| D003863	Attention Deficit Disorder with Hyperactivity ||| Depression
	CHEMBL306700	D004415	VILOXAZINE	Dyspepsia	0	Never tested	0.0268569	D003863	Depression
	CHEMBL306700	D002769	VILOXAZINE	Cholelithiasis	0	Never tested	0.0176767	D001289 ||| D003863	Attention Deficit Disorder with Hyperactivity ||| Depression
	CHEMBL306700	D002764	VILOXAZINE	Cholecystitis	0	Never tested	0.000567968	D001289 ||| D003863	Attention Deficit Disorder with Hyperactivity ||| Depression
	CHEMBL306700	D010195	VILOXAZINE	Pancreatitis	0	Never tested	0.0153407	D001289 ||| D003863	Attention Deficit Disorder with Hyperactivity ||| Depression
	CHEMBL306700	D008286	VILOXAZINE	Malabsorption Syndromes	0	Never tested	0.0202276	D003863	Depression
	CHEMBL306700	D002481	VILOXAZINE	Cellulitis	0	Never tested	0.00713731	D003863	Depression
	CHEMBL306700	D011537	VILOXAZINE	Pruritus	0	Never tested	0.00737804	D003863	Depression
	CHEMBL306700	D008010	VILOXAZINE	Lichen Planus	0	Never tested	0.00705818	D001289 ||| D003863	Attention Deficit Disorder with Hyperactivity ||| Depression
	CHEMBL306700	D017492	VILOXAZINE	Keratosis, Seborrheic	0	Never tested	0.0169513	D001289 ||| D003863	Attention Deficit Disorder with Hyperactivity ||| Depression
	CHEMBL306700	D011704	VILOXAZINE	Pyelonephritis	0	Never tested	0.000130971	D003863	Depression
	CHEMBL306700	D058186	VILOXAZINE	Acute Kidney Injury	0	Never tested	0.00451751	D003863	Depression
	CHEMBL306700	D007676	VILOXAZINE	Kidney Failure, Chronic	0	Never tested	0.0108354	D001289 ||| D003863	Attention Deficit Disorder with Hyperactivity ||| Depression
	CHEMBL306700	D003556	VILOXAZINE	Cystitis	0	Never tested	0.00503388	D001289 ||| D003863	Attention Deficit Disorder with Hyperactivity ||| Depression
	CHEMBL306700	D011470	VILOXAZINE	Prostatic Hyperplasia	0	Never tested	0.00697037	D001289 ||| D003863	Attention Deficit Disorder with Hyperactivity ||| Depression
	CHEMBL306700	D011472	VILOXAZINE	Prostatitis	0	Never tested	0.0263418	D003863	Depression
	CHEMBL306700	D005348	VILOXAZINE	Fibrocystic Breast Disease	0	Never tested	0.0114566	D003863	Depression
	CHEMBL306700	D006177	VILOXAZINE	Gynecomastia	0	Never tested	0.00624263	D001289 ||| D003863	Attention Deficit Disorder with Hyperactivity ||| Depression
	CHEMBL306700	D004715	VILOXAZINE	Endometriosis	0	Never tested	0.013163	D001289 ||| D003863	Attention Deficit Disorder with Hyperactivity ||| Depression
	CHEMBL306700	D003680	VILOXAZINE	Deglutition Disorders	0	Never tested	0.0106806	D003863	Depression
	CHEMBL306700	D001201	VILOXAZINE	Ascites	0	Never tested	0.0117497	D003863	Depression
	CHEMBL306700	D005076	VILOXAZINE	Exanthema	0	Never tested	0.00595336	D003863	Depression
	CHEMBL306700	D014717	VILOXAZINE	Vertigo	0	Never tested	0.000545985	D001289 ||| D003863	Attention Deficit Disorder with Hyperactivity ||| Depression
	CHEMBL306700	D013575	VILOXAZINE	Syncope	0	Never tested	0.0477317	D003863	Depression
	CHEMBL306700	D007766	VILOXAZINE	Lacrimal Apparatus Diseases	0	Never tested	0.00227588	D003863	Depression
	CHEMBL306700	D006471	VILOXAZINE	Gastrointestinal Hemorrhage	0	Never tested	0.027289	D003863	Depression
	CHEMBL306700	D010437	VILOXAZINE	Peptic Ulcer	0	Never tested	0.0136643	D001289 ||| D003863	Attention Deficit Disorder with Hyperactivity ||| Depression
	CHEMBL306700	D005921	VILOXAZINE	Glomerulonephritis	0	Never tested	0.018209	D001289 ||| D003863	Attention Deficit Disorder with Hyperactivity ||| Depression
	CHEMBL306700	D006333	VILOXAZINE	Heart Failure	0	Never tested	0.00918427	D001289 ||| D003863	Attention Deficit Disorder with Hyperactivity ||| Depression
	CHEMBL306700	D006547	VILOXAZINE	Hernia	0	Never tested	0.0148121	D001289 ||| D003863	Attention Deficit Disorder with Hyperactivity ||| Depression
	CHEMBL306700	D006689	VILOXAZINE	Hodgkin Disease	0	Never tested	0.0211486	D001289 ||| D003863	Attention Deficit Disorder with Hyperactivity ||| Depression
	CHEMBL306700	D008113	VILOXAZINE	Liver Neoplasms	0	Never tested	0.00416278	D001289 ||| D003863	Attention Deficit Disorder with Hyperactivity ||| Depression
	CHEMBL306700	D010051	VILOXAZINE	Ovarian Neoplasms	0	Never tested	0.00116906	D001289 ||| D003863	Attention Deficit Disorder with Hyperactivity ||| Depression
	CHEMBL306700	D011471	VILOXAZINE	Prostatic Neoplasms	0	Never tested	0.0204319	D001289 ||| D003863	Attention Deficit Disorder with Hyperactivity ||| Depression
	CHEMBL306700	D000647	VILOXAZINE	Amnesia	0	Never tested	0.0181201	D001289 ||| D003863	Attention Deficit Disorder with Hyperactivity ||| Depression
	CHEMBL306700	D007951	VILOXAZINE	Leukemia, Myeloid	0	Never tested	0.0400886	D003863	Depression
	CHEMBL306700	D000152	VILOXAZINE	Acne Vulgaris	0	Never tested	0.0401905	D001289 ||| D003863	Attention Deficit Disorder with Hyperactivity ||| Depression
	CHEMBL306700	D000740	VILOXAZINE	Anemia	0	Never tested	0.0275231	D001289 ||| D003863	Attention Deficit Disorder with Hyperactivity ||| Depression
	CHEMBL306700	D001064	VILOXAZINE	Appendicitis	0	Never tested	0.0113041	D001289 ||| D003863	Attention Deficit Disorder with Hyperactivity ||| Depression
	CHEMBL306700	D003248	VILOXAZINE	Constipation	0	Never tested	0.00462752	D001289 ||| D003863	Attention Deficit Disorder with Hyperactivity ||| Depression
	CHEMBL306700	D015352	VILOXAZINE	Dry Eye Syndromes	0	Never tested	0.000872523	D001289 ||| D003863	Attention Deficit Disorder with Hyperactivity ||| Depression
	CHEMBL306700	D004381	VILOXAZINE	Duodenal Ulcer	0	Never tested	0.00109785	D001289 ||| D003863	Attention Deficit Disorder with Hyperactivity ||| Depression
	CHEMBL306700	D015837	VILOXAZINE	Vestibular Diseases	0	Never tested	0.0624052	D003863	Depression
	CHEMBL306700	D005705	VILOXAZINE	Gallbladder Diseases	0	Never tested	0.0182635	D001289 ||| D003863	Attention Deficit Disorder with Hyperactivity ||| Depression
	CHEMBL306700	D006073	VILOXAZINE	Gout	0	Never tested	0.000371564	D001289 ||| D003863	Attention Deficit Disorder with Hyperactivity ||| Depression
	CHEMBL306700	D001145	VILOXAZINE	Arrhythmias, Cardiac	0	Never tested	0.0195177	D001289 ||| D003863	Attention Deficit Disorder with Hyperactivity ||| Depression
	CHEMBL306700	D043183	VILOXAZINE	Irritable Bowel Syndrome	0	Never tested	0.065351	D001289 ||| D003863	Attention Deficit Disorder with Hyperactivity ||| Depression
	CHEMBL306700	D001851	VILOXAZINE	Bone Diseases, Metabolic	0	Never tested	0.0035019	D003863	Depression
	CHEMBL306700	D010024	VILOXAZINE	Osteoporosis	0	Never tested	0.0296521	D001289 ||| D003863	Attention Deficit Disorder with Hyperactivity ||| Depression
	CHEMBL306700	D009443	VILOXAZINE	Neuritis	0	Never tested	0.0156945	D003863	Depression
	CHEMBL306700	D010538	VILOXAZINE	Peritonitis	0	Never tested	0.00444926	D001289 ||| D003863	Attention Deficit Disorder with Hyperactivity ||| Depression
	CHEMBL306700	D010998	VILOXAZINE	Pleurisy	0	Never tested	0.0286659	D003863	Depression
	CHEMBL306700	D011565	VILOXAZINE	Psoriasis	0	Never tested	0.0204645	D001289 ||| D003863	Attention Deficit Disorder with Hyperactivity ||| Depression
	CHEMBL306700	D012163	VILOXAZINE	Retinal Detachment	0	Never tested	0.0156992	D001289 ||| D003863	Attention Deficit Disorder with Hyperactivity ||| Depression
	CHEMBL306700	D012393	VILOXAZINE	Rosacea	0	Never tested	0.0188559	D001289 ||| D003863	Attention Deficit Disorder with Hyperactivity ||| Depression
	CHEMBL306700	D006042	VILOXAZINE	Goiter	0	Never tested	0.00995655	D001289 ||| D003863	Attention Deficit Disorder with Hyperactivity ||| Depression
	CHEMBL306700	D002546	VILOXAZINE	Ischemic Attack, Transient	0	Never tested	0.0223026	D003863	Depression
	CHEMBL306700	D000083242	VILOXAZINE	Ischemic Stroke	0	Never tested	0.0131047	D001289 ||| D003863	Attention Deficit Disorder with Hyperactivity ||| Depression
	CHEMBL306700	D012891	VILOXAZINE	Sleep Apnea Syndromes	0	Never tested	0.0153964	D001289 ||| D003863	Attention Deficit Disorder with Hyperactivity ||| Depression
	CHEMBL306700	D013921	VILOXAZINE	Thrombocytopenia	0	Never tested	0.0044948	D003863	Depression
	CHEMBL306700	D015179	VILOXAZINE	Colorectal Neoplasms	0	Never tested	0.00602944	D001289 ||| D003863	Attention Deficit Disorder with Hyperactivity ||| Depression
	CHEMBL306700	D006627	VILOXAZINE	Hirschsprung Disease	0	Never tested	0.000982797	D001289 ||| D003863	Attention Deficit Disorder with Hyperactivity ||| Depression
	CHEMBL306700	D013964	VILOXAZINE	Thyroid Neoplasms	0	Never tested	0.00548703	D001289 ||| D003863	Attention Deficit Disorder with Hyperactivity ||| Depression
	CHEMBL306700	D010001	VILOXAZINE	Osteitis Deformans	0	Never tested	0.0156512	D001289 ||| D003863	Attention Deficit Disorder with Hyperactivity ||| Depression
	CHEMBL306700	D007018	VILOXAZINE	Hypopituitarism	0	Never tested	0.00388057	D001289 ||| D003863	Attention Deficit Disorder with Hyperactivity ||| Depression
	CHEMBL306700	D020246	VILOXAZINE	Venous Thrombosis	0	Never tested	0.0144842	D001289 ||| D003863	Attention Deficit Disorder with Hyperactivity ||| Depression
	CHEMBL306700	D000075224	VILOXAZINE	Cardiac Conduction System Disease	0	Never tested	0.00985191	D003863	Depression
	CHEMBL306700	D003731	VILOXAZINE	Dental Caries	0	Never tested	0.00931024	D001289 ||| D003863	Attention Deficit Disorder with Hyperactivity ||| Depression
	CHEMBL306700	D005242	VILOXAZINE	Fecal Incontinence	0	Never tested	0.0814687	D003863	Depression
	CHEMBL306700	D016055	VILOXAZINE	Urinary Retention	0	Never tested	0.00427711	D003863	Depression
	CHEMBL306700	D011141	VILOXAZINE	Polyuria	0	Never tested	0.0238265	D003863	Depression
	CHEMBL306700	D007762	VILOXAZINE	Labyrinthitis	0	Never tested	0.00598546	D003863	Depression
	CHEMBL306700	D012878	VILOXAZINE	Skin Neoplasms	0	Never tested	0.00553418	D003863	Depression
	CHEMBL306700	D009260	VILOXAZINE	Nail Diseases	0	Never tested	0.0242141	D003863	Depression
	CHEMBL306700	D016491	VILOXAZINE	Peripheral Vascular Diseases	0	Never tested	0.0551185	D003863	Depression
	CHEMBL306700	D011111	VILOXAZINE	Polymyalgia Rheumatica	0	Never tested	0.00377277	D003863	Depression
	CHEMBL306700	D013118	VILOXAZINE	Spinal Cord Diseases	0	Never tested	0.00651785	D001289 ||| D003863	Attention Deficit Disorder with Hyperactivity ||| Depression
	CHEMBL306700	D014581	VILOXAZINE	Urticaria	0	Never tested	0.00448181	D001289 ||| D003863	Attention Deficit Disorder with Hyperactivity ||| Depression
	CHEMBL306700	D014648	VILOXAZINE	Varicose Veins	0	Never tested	0.0303752	D001289 ||| D003863	Attention Deficit Disorder with Hyperactivity ||| Depression
	CHEMBL306700	D010031	VILOXAZINE	Otitis	0	Never tested	0.000226923	D001289 ||| D003863	Attention Deficit Disorder with Hyperactivity ||| Depression
	CHEMBL306700	D019966	VILOXAZINE	Substance-Related Disorders	0	Never tested	0.0487287	D003863	Depression
	CHEMBL306700	D015155	VILOXAZINE	Esophageal Spasm, Diffuse	0	Never tested	0.00766157	D001289 ||| D003863	Attention Deficit Disorder with Hyperactivity ||| Depression
	CHEMBL307739	D001289	IBOPAMINE	Attention Deficit Disorder with Hyperactivity	0	Never tested	0.0053956	D006333	Heart Failure
	CHEMBL307739	D001008	IBOPAMINE	Anxiety Disorders	0	Never tested	0.00727127	D006333	Heart Failure
	CHEMBL307739	D013313	IBOPAMINE	Stress Disorders, Post-Traumatic	0	Never tested	0.0023698	D006333	Heart Failure
	CHEMBL307739	D000856	IBOPAMINE	Anorexia Nervosa	0	Never tested	0.00457252	D006333	Heart Failure
	CHEMBL307739	D015228	IBOPAMINE	Hypertriglyceridemia	0	Never tested	0.00825812	D006333	Heart Failure
	CHEMBL307739	D003324	IBOPAMINE	Coronary Artery Disease	0	Never tested	0.0478909	D006333	Heart Failure
	CHEMBL307739	D009765	IBOPAMINE	Obesity	0	Never tested	0.0186658	D006333	Heart Failure
	CHEMBL307739	D020177	IBOPAMINE	Idiopathic Hypersomnia	0	Never tested	0.0131062	D006333	Heart Failure
	CHEMBL307739	D010300	IBOPAMINE	Parkinson Disease	0	Never tested	0.0188192	D006333	Heart Failure
	CHEMBL307739	D013771	IBOPAMINE	Tetralogy of Fallot	0	Never tested	0.129425	D006333	Heart Failure
	CHEMBL307739	D001172	IBOPAMINE	Arthritis, Rheumatoid	0	Never tested	0.00398862	D006333	Heart Failure
	CHEMBL307739	D003424	IBOPAMINE	Crohn Disease	0	Never tested	0.0037104	D006333	Heart Failure
	CHEMBL307739	D003093	IBOPAMINE	Colitis, Ulcerative	0	Never tested	0.0102897	D006333	Heart Failure
	CHEMBL307739	D015212	IBOPAMINE	Inflammatory Bowel Diseases	0	Never tested	0.00427949	D006333	Heart Failure
	CHEMBL307739	D002761	IBOPAMINE	Cholangitis	0	Never tested	0.0106276	D006333	Heart Failure
	CHEMBL307739	D017098	IBOPAMINE	IgA Deficiency	0	Status unknown	0.0197137	D006333	Heart Failure
	CHEMBL307739	D008268	IBOPAMINE	Macular Degeneration	0	Never tested	0.0037511	D006333	Heart Failure
	CHEMBL307739	D034381	IBOPAMINE	Hearing Loss	0	Never tested	0.0156762	D006333	Heart Failure
	CHEMBL307739	D014012	IBOPAMINE	Tinnitus	0	Never tested	0.0241922	D006333	Heart Failure
	CHEMBL307739	D000505	IBOPAMINE	Alopecia	0	Never tested	0.0115454	D006333	Heart Failure
	CHEMBL307739	D019226	IBOPAMINE	Oral Ulcer	0	Never tested	0.00111749	D006333	Heart Failure
	CHEMBL307739	D000787	IBOPAMINE	Angina Pectoris	0	Never tested	0.101267	D006333	Heart Failure
	CHEMBL307739	D065631	IBOPAMINE	Rhinitis, Allergic	0	Never tested	0.00577118	D006333	Heart Failure
	CHEMBL307739	D001249	IBOPAMINE	Asthma	0	Never tested	0.0207316	D006333	Heart Failure
	CHEMBL307739	D005764	IBOPAMINE	Gastroesophageal Reflux	0	Never tested	0.0274149	D006333	Heart Failure
	CHEMBL307739	D007037	IBOPAMINE	Hypothyroidism	0	Never tested	0.0463414	D006333	Heart Failure
	CHEMBL307739	D008881	IBOPAMINE	Migraine Disorders	0	Never tested	0.0175286	D006333	Heart Failure
	CHEMBL307739	D004485	IBOPAMINE	Eczema	0	Never tested	0.00303902	D006333	Heart Failure
	CHEMBL307739	D006937	IBOPAMINE	Hypercholesterolemia	0	Never tested	0.0493851	D006333	Heart Failure
	CHEMBL307739	D012626	IBOPAMINE	Sebaceous Gland Neoplasms	0	Status unknown	0.00589397	D006333	Heart Failure
	CHEMBL307739	D001943	IBOPAMINE	Breast Neoplasms	0	Never tested	0.0125363	D006333	Heart Failure
	CHEMBL307739	D002280	IBOPAMINE	Carcinoma, Basal Cell	0	Never tested	0.00964673	D006333	Heart Failure
	CHEMBL307739	D000230	IBOPAMINE	Adenocarcinoma	0	Never tested	0.0142768	D006333	Heart Failure
	CHEMBL307739	D002386	IBOPAMINE	Cataract	0	Never tested	0.00223972	D006333	Heart Failure
	CHEMBL307739	D006552	IBOPAMINE	Hernia, Inguinal	0	Never tested	0.00316531	D006333	Heart Failure
	CHEMBL307739	D012005	IBOPAMINE	Rectal Prolapse	0	Status unknown	0.00445609	D006333	Heart Failure
	CHEMBL307739	D014029	IBOPAMINE	Tobacco Use Disorder	0	Never tested	0.00183358	D006333	Heart Failure
	CHEMBL307739	D009203	IBOPAMINE	Myocardial Infarction	0	Never tested	0.125032	D006333	Heart Failure
	CHEMBL307739	D005756	IBOPAMINE	Gastritis	0	Never tested	0.0121141	D006333	Heart Failure
	CHEMBL307739	D006548	IBOPAMINE	Hernia, Diaphragmatic	0	Never tested	0.000392654	D006333	Heart Failure
	CHEMBL307739	D000076385	IBOPAMINE	Diverticular Diseases	0	Never tested	0.0128493	D006333	Heart Failure
	CHEMBL307739	D007319	IBOPAMINE	Sleep Initiation and Maintenance Disorders	0	Never tested	0.00779515	D006333	Heart Failure
	CHEMBL307739	D009290	IBOPAMINE	Narcolepsy	0	Never tested	0.0121058	D006333	Heart Failure
	CHEMBL307739	D003922	IBOPAMINE	Diabetes Mellitus, Type 1	0	Never tested	0.0101135	D006333	Heart Failure
	CHEMBL307739	D002446	IBOPAMINE	Celiac Disease	0	Never tested	0.000925927	D006333	Heart Failure
	CHEMBL307739	D008105	IBOPAMINE	Liver Cirrhosis, Biliary	0	Never tested	0.0340638	D006333	Heart Failure
	CHEMBL307739	D014820	IBOPAMINE	Vitiligo	0	Never tested	0.0133616	D006333	Heart Failure
	CHEMBL307739	D009798	IBOPAMINE	Ocular Hypertension	0	Never tested	0.00430902	D006333	Heart Failure
	CHEMBL307739	D009447	IBOPAMINE	Neuroblastoma	0	Never tested	0.0142748	D006333	Heart Failure
	CHEMBL307739	D012559	IBOPAMINE	Schizophrenia	0	Never tested	0.00296362	D006333	Heart Failure
	CHEMBL307739	D000690	IBOPAMINE	Amyotrophic Lateral Sclerosis	0	Never tested	0.0199179	D006333	Heart Failure
	CHEMBL307739	D008180	IBOPAMINE	Lupus Erythematosus, Systemic	0	Never tested	0.00574655	D006333	Heart Failure
	CHEMBL307739	D000437	IBOPAMINE	Alcoholism	0	Never tested	0.00352038	D006333	Heart Failure
	CHEMBL307739	D000067877	IBOPAMINE	Autism Spectrum Disorder	0	Never tested	0.0135172	D006333	Heart Failure
	CHEMBL307739	D001714	IBOPAMINE	Bipolar Disorder	0	Never tested	0.0520913	D006333	Heart Failure
	CHEMBL307739	D009771	IBOPAMINE	Obsessive-Compulsive Disorder	0	Never tested	0.00990509	D006333	Heart Failure
	CHEMBL307739	D003924	IBOPAMINE	Diabetes Mellitus, Type 2	0	Never tested	0.00727753	D006333	Heart Failure
	CHEMBL307739	D000544	IBOPAMINE	Alzheimer Disease	0	Never tested	0.00107096	D006333	Heart Failure
	CHEMBL307739	D004827	IBOPAMINE	Epilepsy	0	Never tested	0.00999169	D006333	Heart Failure
	CHEMBL307739	D005901	IBOPAMINE	Glaucoma	0	Never tested	0.0304548	D006333	Heart Failure
	CHEMBL307739	D051436	IBOPAMINE	Renal Insufficiency, Chronic	0	Never tested	0.0206185	D006333	Heart Failure
	CHEMBL307739	D013167	IBOPAMINE	Spondylitis, Ankylosing	0	Never tested	0.00691365	D006333	Heart Failure
	CHEMBL307739	D003863	IBOPAMINE	Depression	0	Never tested	0.00835621	D006333	Heart Failure
	CHEMBL307739	D010003	IBOPAMINE	Osteoarthritis	0	Never tested	0.00205149	D006333	Heart Failure
	CHEMBL307739	D000419	IBOPAMINE	Albuminuria	0	Never tested	0.00279652	D006333	Heart Failure
	CHEMBL307739	D001281	IBOPAMINE	Atrial Fibrillation	0	Never tested	0.126038	D006333	Heart Failure
	CHEMBL307739	D006973	IBOPAMINE	Hypertension	0	Never tested	0.0436926	D006333	Heart Failure
	CHEMBL307739	D006327	IBOPAMINE	Heart Block	0	Never tested	0.042859	D006333	Heart Failure
	CHEMBL307739	D055623	IBOPAMINE	Keratosis, Actinic	0	Never tested	0.0141017	D006333	Heart Failure
	CHEMBL307739	D001991	IBOPAMINE	Bronchitis	0	Never tested	0.0135547	D006333	Heart Failure
	CHEMBL307739	D008175	IBOPAMINE	Lung Neoplasms	0	Never tested	0.0702649	D006333	Heart Failure
	CHEMBL307739	D008545	IBOPAMINE	Melanoma	0	Never tested	0.0028598	D006333	Heart Failure
	CHEMBL307739	D008228	IBOPAMINE	Lymphoma, Non-Hodgkin	0	Never tested	0.0256005	D006333	Heart Failure
	CHEMBL307739	D002294	IBOPAMINE	Carcinoma, Squamous Cell	0	Never tested	0.00882251	D006333	Heart Failure
	CHEMBL307739	D002349	IBOPAMINE	Carpal Tunnel Syndrome	0	Never tested	0.0115106	D006333	Heart Failure
	CHEMBL307739	D016883	IBOPAMINE	Diabetic Ketoacidosis	0	Never tested	0.0236477	D006333	Heart Failure
	CHEMBL307739	D001749	IBOPAMINE	Urinary Bladder Neoplasms	0	Never tested	0.0179373	D006333	Heart Failure
	CHEMBL307739	D007889	IBOPAMINE	Leiomyoma	0	Never tested	0.0268648	D006333	Heart Failure
	CHEMBL307739	D018798	IBOPAMINE	Anemia, Iron-Deficiency	0	Never tested	0.00286938	D006333	Heart Failure
	CHEMBL307739	D000380	IBOPAMINE	Agranulocytosis	0	Never tested	0.0072285	D006333	Heart Failure
	CHEMBL307739	D012893	IBOPAMINE	Sleep Wake Disorders	0	Never tested	0.045355	D006333	Heart Failure
	CHEMBL307739	D006429	IBOPAMINE	Hemiplegia	0	Never tested	0.00946368	D006333	Heart Failure
	CHEMBL307739	D011655	IBOPAMINE	Pulmonary Embolism	0	Never tested	0.0255542	D006333	Heart Failure
	CHEMBL307739	D009202	IBOPAMINE	Cardiomyopathies	0	Never tested	0.158273	D006333	Heart Failure
	CHEMBL307739	D013345	IBOPAMINE	Subarachnoid Hemorrhage	0	Never tested	0.0569593	D006333	Heart Failure
	CHEMBL307739	D002543	IBOPAMINE	Cerebral Hemorrhage	0	Never tested	0.00252993	D006333	Heart Failure
	CHEMBL307739	D002544	IBOPAMINE	Cerebral Infarction	0	Never tested	0.00771611	D006333	Heart Failure
	CHEMBL307739	D050197	IBOPAMINE	Arteriosclerosis	0	Never tested	0.148835	D006333	Heart Failure
	CHEMBL307739	D010689	IBOPAMINE	Phlebitis	0	Never tested	0.00531125	D006333	Heart Failure
	CHEMBL307739	D006484	IBOPAMINE	Hemorrhoids	0	Never tested	0.0129331	D006333	Heart Failure
	CHEMBL307739	D007022	IBOPAMINE	Hypotension	0	Never tested	0.0291749	D006333	Heart Failure
	CHEMBL307739	D012852	IBOPAMINE	Sinusitis	0	Never tested	0.018476	D006333	Heart Failure
	CHEMBL307739	D010996	IBOPAMINE	Pleural Effusion	0	Never tested	0.0178065	D006333	Heart Failure
	CHEMBL307739	D011030	IBOPAMINE	Pneumothorax	0	Never tested	0.00282676	D006333	Heart Failure
	CHEMBL307739	D014060	IBOPAMINE	Tongue Diseases	0	Status unknown	0.0229327	D006333	Heart Failure
	CHEMBL307739	D004941	IBOPAMINE	Esophagitis	0	Never tested	0.0101357	D006333	Heart Failure
	CHEMBL307739	D013276	IBOPAMINE	Stomach Ulcer	0	Never tested	0.00693721	D006333	Heart Failure
	CHEMBL307739	D004415	IBOPAMINE	Dyspepsia	0	Never tested	0.00978033	D006333	Heart Failure
	CHEMBL307739	D002769	IBOPAMINE	Cholelithiasis	0	Never tested	0.00318009	D006333	Heart Failure
	CHEMBL307739	D002764	IBOPAMINE	Cholecystitis	0	Never tested	0.00182821	D006333	Heart Failure
	CHEMBL307739	D010195	IBOPAMINE	Pancreatitis	0	Never tested	0.00541096	D006333	Heart Failure
	CHEMBL307739	D008286	IBOPAMINE	Malabsorption Syndromes	0	Never tested	0.00172959	D006333	Heart Failure
	CHEMBL307739	D002481	IBOPAMINE	Cellulitis	0	Never tested	0.0282405	D006333	Heart Failure
	CHEMBL307739	D011537	IBOPAMINE	Pruritus	0	Never tested	0.0073158	D006333	Heart Failure
	CHEMBL307739	D008010	IBOPAMINE	Lichen Planus	0	Never tested	0.00312903	D006333	Heart Failure
	CHEMBL307739	D017492	IBOPAMINE	Keratosis, Seborrheic	0	Never tested	0.00303183	D006333	Heart Failure
	CHEMBL307739	D011704	IBOPAMINE	Pyelonephritis	0	Never tested	0.0224893	D006333	Heart Failure
	CHEMBL307739	D058186	IBOPAMINE	Acute Kidney Injury	0	Never tested	0.0786704	D006333	Heart Failure
	CHEMBL307739	D007676	IBOPAMINE	Kidney Failure, Chronic	0	Never tested	0.0321563	D006333	Heart Failure
	CHEMBL307739	D003556	IBOPAMINE	Cystitis	0	Never tested	0.0124857	D006333	Heart Failure
	CHEMBL307739	D011470	IBOPAMINE	Prostatic Hyperplasia	0	Never tested	0.0144554	D006333	Heart Failure
	CHEMBL307739	D011472	IBOPAMINE	Prostatitis	0	Never tested	0.00318574	D006333	Heart Failure
	CHEMBL307739	D005348	IBOPAMINE	Fibrocystic Breast Disease	0	Never tested	0.00212896	D006333	Heart Failure
	CHEMBL307739	D006177	IBOPAMINE	Gynecomastia	0	Never tested	0.00664328	D006333	Heart Failure
	CHEMBL307739	D004715	IBOPAMINE	Endometriosis	0	Never tested	0.0623018	D006333	Heart Failure
	CHEMBL307739	D003680	IBOPAMINE	Deglutition Disorders	0	Never tested	0.0105625	D006333	Heart Failure
	CHEMBL307739	D001201	IBOPAMINE	Ascites	0	Never tested	0.00931968	D006333	Heart Failure
	CHEMBL307739	D005076	IBOPAMINE	Exanthema	0	Never tested	0.00901744	D006333	Heart Failure
	CHEMBL307739	D014717	IBOPAMINE	Vertigo	0	Never tested	0.0337686	D006333	Heart Failure
	CHEMBL307739	D013575	IBOPAMINE	Syncope	0	Never tested	0.0616384	D006333	Heart Failure
	CHEMBL307739	D007766	IBOPAMINE	Lacrimal Apparatus Diseases	0	Never tested	0.0375543	D006333	Heart Failure
	CHEMBL307739	D006471	IBOPAMINE	Gastrointestinal Hemorrhage	0	Never tested	0.0130729	D006333	Heart Failure
	CHEMBL307739	D010437	IBOPAMINE	Peptic Ulcer	0	Never tested	0.00410418	D006333	Heart Failure
	CHEMBL307739	D005921	IBOPAMINE	Glomerulonephritis	0	Never tested	0.00494114	D006333	Heart Failure
	CHEMBL307739	D006547	IBOPAMINE	Hernia	0	Never tested	0.0183797	D006333	Heart Failure
	CHEMBL307739	D006689	IBOPAMINE	Hodgkin Disease	0	Never tested	0.00477563	D006333	Heart Failure
	CHEMBL307739	D008113	IBOPAMINE	Liver Neoplasms	0	Never tested	0.0315771	D006333	Heart Failure
	CHEMBL307739	D010051	IBOPAMINE	Ovarian Neoplasms	0	Never tested	0.0135635	D006333	Heart Failure
	CHEMBL307739	D011471	IBOPAMINE	Prostatic Neoplasms	0	Never tested	0.00432397	D006333	Heart Failure
	CHEMBL307739	D000647	IBOPAMINE	Amnesia	0	Never tested	0.00557789	D006333	Heart Failure
	CHEMBL307739	D007951	IBOPAMINE	Leukemia, Myeloid	0	Never tested	0.017775	D006333	Heart Failure
	CHEMBL307739	D000152	IBOPAMINE	Acne Vulgaris	0	Never tested	0.00443298	D006333	Heart Failure
	CHEMBL307739	D000740	IBOPAMINE	Anemia	0	Never tested	0.00227347	D006333	Heart Failure
	CHEMBL307739	D001064	IBOPAMINE	Appendicitis	0	Never tested	0.00223445	D006333	Heart Failure
	CHEMBL307739	D003248	IBOPAMINE	Constipation	0	Never tested	0.0061533	D006333	Heart Failure
	CHEMBL307739	D015352	IBOPAMINE	Dry Eye Syndromes	0	Never tested	0.0152919	D006333	Heart Failure
	CHEMBL307739	D004381	IBOPAMINE	Duodenal Ulcer	0	Never tested	0.00643603	D006333	Heart Failure
	CHEMBL307739	D015837	IBOPAMINE	Vestibular Diseases	0	Never tested	0.0205006	D006333	Heart Failure
	CHEMBL307739	D005705	IBOPAMINE	Gallbladder Diseases	0	Never tested	0.00316391	D006333	Heart Failure
	CHEMBL307739	D006073	IBOPAMINE	Gout	0	Never tested	0.00825542	D006333	Heart Failure
	CHEMBL307739	D001145	IBOPAMINE	Arrhythmias, Cardiac	0	Never tested	0.0275706	D006333	Heart Failure
	CHEMBL307739	D043183	IBOPAMINE	Irritable Bowel Syndrome	0	Never tested	0.0233026	D006333	Heart Failure
	CHEMBL307739	D001851	IBOPAMINE	Bone Diseases, Metabolic	0	Never tested	0.0350055	D006333	Heart Failure
	CHEMBL307739	D010024	IBOPAMINE	Osteoporosis	0	Never tested	0.000873707	D006333	Heart Failure
	CHEMBL307739	D009443	IBOPAMINE	Neuritis	0	Never tested	0.010029	D006333	Heart Failure
	CHEMBL307739	D010538	IBOPAMINE	Peritonitis	0	Never tested	0.0265613	D006333	Heart Failure
	CHEMBL307739	D010998	IBOPAMINE	Pleurisy	0	Never tested	0.00222444	D006333	Heart Failure
	CHEMBL307739	D011565	IBOPAMINE	Psoriasis	0	Never tested	0.0130254	D006333	Heart Failure
	CHEMBL307739	D012163	IBOPAMINE	Retinal Detachment	0	Never tested	0.00623914	D006333	Heart Failure
	CHEMBL307739	D012393	IBOPAMINE	Rosacea	0	Never tested	0.0034812	D006333	Heart Failure
	CHEMBL307739	D006042	IBOPAMINE	Goiter	0	Never tested	0.00243457	D006333	Heart Failure
	CHEMBL307739	D002546	IBOPAMINE	Ischemic Attack, Transient	0	Never tested	0.00320093	D006333	Heart Failure
	CHEMBL307739	D000083242	IBOPAMINE	Ischemic Stroke	0	Never tested	0.0110124	D006333	Heart Failure
	CHEMBL307739	D012891	IBOPAMINE	Sleep Apnea Syndromes	0	Never tested	0.0813659	D006333	Heart Failure
	CHEMBL307739	D013921	IBOPAMINE	Thrombocytopenia	0	Never tested	0.0404288	D006333	Heart Failure
	CHEMBL307739	D015179	IBOPAMINE	Colorectal Neoplasms	0	Never tested	0.0125383	D006333	Heart Failure
	CHEMBL307739	D006627	IBOPAMINE	Hirschsprung Disease	0	Never tested	0.00798267	D006333	Heart Failure
	CHEMBL307739	D013964	IBOPAMINE	Thyroid Neoplasms	0	Never tested	0.00190233	D006333	Heart Failure
	CHEMBL307739	D010001	IBOPAMINE	Osteitis Deformans	0	Never tested	0.130852	D006333	Heart Failure
	CHEMBL307739	D007018	IBOPAMINE	Hypopituitarism	0	Never tested	0.025031	D006333	Heart Failure
	CHEMBL307739	D020246	IBOPAMINE	Venous Thrombosis	0	Never tested	0.00596455	D006333	Heart Failure
	CHEMBL307739	D000075224	IBOPAMINE	Cardiac Conduction System Disease	0	Never tested	0.0457419	D006333	Heart Failure
	CHEMBL307739	D003731	IBOPAMINE	Dental Caries	0	Never tested	0.00922224	D006333	Heart Failure
	CHEMBL307739	D005242	IBOPAMINE	Fecal Incontinence	0	Never tested	0.0024235	D006333	Heart Failure
	CHEMBL307739	D016055	IBOPAMINE	Urinary Retention	0	Never tested	0.00432361	D006333	Heart Failure
	CHEMBL307739	D011141	IBOPAMINE	Polyuria	0	Never tested	0.0365013	D006333	Heart Failure
	CHEMBL307739	D007762	IBOPAMINE	Labyrinthitis	0	Never tested	0.0253054	D006333	Heart Failure
	CHEMBL307739	D012878	IBOPAMINE	Skin Neoplasms	0	Never tested	0.000921215	D006333	Heart Failure
	CHEMBL307739	D009260	IBOPAMINE	Nail Diseases	0	Never tested	0.00465441	D006333	Heart Failure
	CHEMBL307739	D016491	IBOPAMINE	Peripheral Vascular Diseases	0	Never tested	0.0262834	D006333	Heart Failure
	CHEMBL307739	D011111	IBOPAMINE	Polymyalgia Rheumatica	0	Never tested	0.0487452	D006333	Heart Failure
	CHEMBL307739	D013118	IBOPAMINE	Spinal Cord Diseases	0	Never tested	0.0103251	D006333	Heart Failure
	CHEMBL307739	D014581	IBOPAMINE	Urticaria	0	Never tested	0.00114831	D006333	Heart Failure
	CHEMBL307739	D014648	IBOPAMINE	Varicose Veins	0	Never tested	0.0244764	D006333	Heart Failure
	CHEMBL307739	D010031	IBOPAMINE	Otitis	0	Never tested	0.00994953	D006333	Heart Failure
	CHEMBL307739	D019966	IBOPAMINE	Substance-Related Disorders	0	Never tested	0.00575473	D006333	Heart Failure
	CHEMBL307739	D015155	IBOPAMINE	Esophageal Spasm, Diffuse	0	Never tested	0.00268262	D006333	Heart Failure
	CHEMBL308954	D001008	ETRAVIRINE	Anxiety Disorders	0	Never tested	0.00695743	D005076	Exanthema
	CHEMBL308954	D003324	ETRAVIRINE	Coronary Artery Disease	0	Never tested	0.0325978	D005076	Exanthema
	CHEMBL308954	D009765	ETRAVIRINE	Obesity	0	Never tested	0.0142435	D005076	Exanthema
	CHEMBL308954	D010300	ETRAVIRINE	Parkinson Disease	0	Never tested	0.00825578	D005076	Exanthema
	CHEMBL308954	D001172	ETRAVIRINE	Arthritis, Rheumatoid	0	Never tested	0.00864001	D005076	Exanthema
	CHEMBL308954	D015212	ETRAVIRINE	Inflammatory Bowel Diseases	0	Never tested	0.00899802	D005076	Exanthema
	CHEMBL308954	D008268	ETRAVIRINE	Macular Degeneration	0	Never tested	0.027305	D005076	Exanthema
	CHEMBL308954	D000787	ETRAVIRINE	Angina Pectoris	0	Never tested	0.00907037	D005076	Exanthema
	CHEMBL308954	D065631	ETRAVIRINE	Rhinitis, Allergic	0	Never tested	0.00279023	D005076	Exanthema
	CHEMBL308954	D001249	ETRAVIRINE	Asthma	0	Never tested	0.0104011	D005076	Exanthema
	CHEMBL308954	D005764	ETRAVIRINE	Gastroesophageal Reflux	0	Never tested	0.0165894	D005076	Exanthema
	CHEMBL308954	D008881	ETRAVIRINE	Migraine Disorders	0	Never tested	0.00180024	D005076	Exanthema
	CHEMBL308954	D004485	ETRAVIRINE	Eczema	0	Never tested	0.0353353	D005076	Exanthema
	CHEMBL308954	D006937	ETRAVIRINE	Hypercholesterolemia	0	Never tested	0.0248392	D005076	Exanthema
	CHEMBL308954	D001943	ETRAVIRINE	Breast Neoplasms	0	Never tested	0.0198045	D005076	Exanthema
	CHEMBL308954	D002280	ETRAVIRINE	Carcinoma, Basal Cell	0	Never tested	0.00385212	D005076	Exanthema
	CHEMBL308954	D002386	ETRAVIRINE	Cataract	0	Never tested	0.0365404	D005076	Exanthema
	CHEMBL308954	D006552	ETRAVIRINE	Hernia, Inguinal	0	Never tested	0.0214392	D005076	Exanthema
	CHEMBL308954	D009203	ETRAVIRINE	Myocardial Infarction	0	Never tested	0.00558959	D005076	Exanthema
	CHEMBL308954	D005756	ETRAVIRINE	Gastritis	0	Never tested	0.00374796	D005076	Exanthema
	CHEMBL308954	D006548	ETRAVIRINE	Hernia, Diaphragmatic	0	Never tested	0.0114236	D005076	Exanthema
	CHEMBL308954	D007319	ETRAVIRINE	Sleep Initiation and Maintenance Disorders	0	Never tested	0.0267136	D005076	Exanthema
	CHEMBL308954	D009290	ETRAVIRINE	Narcolepsy	0	Never tested	0.0147686	D005076	Exanthema
	CHEMBL308954	D012559	ETRAVIRINE	Schizophrenia	0	Never tested	0.00157452	D005076	Exanthema
	CHEMBL308954	D008180	ETRAVIRINE	Lupus Erythematosus, Systemic	0	Never tested	0.0662353	D005076	Exanthema
	CHEMBL308954	D001714	ETRAVIRINE	Bipolar Disorder	0	Never tested	0.000617131	D005076	Exanthema
	CHEMBL308954	D004827	ETRAVIRINE	Epilepsy	0	Never tested	0.0582779	D005076	Exanthema
	CHEMBL308954	D005901	ETRAVIRINE	Glaucoma	0	Never tested	0.0170511	D005076	Exanthema
	CHEMBL308954	D003863	ETRAVIRINE	Depression	0	Phase unknown	0.0496873	D005076	Exanthema
	CHEMBL308954	D010003	ETRAVIRINE	Osteoarthritis	0	Never tested	0.0277341	D005076	Exanthema
	CHEMBL308954	D001281	ETRAVIRINE	Atrial Fibrillation	0	Never tested	0.0110495	D005076	Exanthema
	CHEMBL308954	D006973	ETRAVIRINE	Hypertension	0	Never tested	0.00931374	D005076	Exanthema
	CHEMBL308954	D006327	ETRAVIRINE	Heart Block	0	Never tested	0.00803553	D005076	Exanthema
	CHEMBL308954	D055623	ETRAVIRINE	Keratosis, Actinic	0	Never tested	0.00331274	D005076	Exanthema
	CHEMBL308954	D001991	ETRAVIRINE	Bronchitis	0	Never tested	0.00825141	D005076	Exanthema
	CHEMBL308954	D008175	ETRAVIRINE	Lung Neoplasms	0	Never tested	0.00783221	D005076	Exanthema
	CHEMBL308954	D008545	ETRAVIRINE	Melanoma	0	Never tested	0.00782721	D005076	Exanthema
	CHEMBL308954	D008228	ETRAVIRINE	Lymphoma, Non-Hodgkin	0	Never tested	0.0108597	D005076	Exanthema
	CHEMBL308954	D002294	ETRAVIRINE	Carcinoma, Squamous Cell	0	Never tested	0.0150754	D005076	Exanthema
	CHEMBL308954	D002349	ETRAVIRINE	Carpal Tunnel Syndrome	0	Never tested	0.000252947	D005076	Exanthema
	CHEMBL308954	D016883	ETRAVIRINE	Diabetic Ketoacidosis	0	Never tested	0.0179977	D005076	Exanthema
	CHEMBL308954	D001749	ETRAVIRINE	Urinary Bladder Neoplasms	0	Never tested	0.0339205	D005076	Exanthema
	CHEMBL308954	D007889	ETRAVIRINE	Leiomyoma	0	Never tested	0.0122916	D005076	Exanthema
	CHEMBL308954	D018798	ETRAVIRINE	Anemia, Iron-Deficiency	0	Never tested	0.00795033	D005076	Exanthema
	CHEMBL308954	D000380	ETRAVIRINE	Agranulocytosis	0	Never tested	0.00382649	D005076	Exanthema
	CHEMBL308954	D012893	ETRAVIRINE	Sleep Wake Disorders	0	Phase unknown	0.0799284	D005076	Exanthema
	CHEMBL308954	D006429	ETRAVIRINE	Hemiplegia	0	Never tested	0.0129747	D005076	Exanthema
	CHEMBL308954	D011655	ETRAVIRINE	Pulmonary Embolism	0	Never tested	0.00245328	D005076	Exanthema
	CHEMBL308954	D009202	ETRAVIRINE	Cardiomyopathies	0	Never tested	0.0109295	D005076	Exanthema
	CHEMBL308954	D013345	ETRAVIRINE	Subarachnoid Hemorrhage	0	Never tested	0.00987231	D005076	Exanthema
	CHEMBL308954	D002543	ETRAVIRINE	Cerebral Hemorrhage	0	Never tested	0.0095073	D005076	Exanthema
	CHEMBL308954	D002544	ETRAVIRINE	Cerebral Infarction	0	Never tested	0.0142966	D005076	Exanthema
	CHEMBL308954	D050197	ETRAVIRINE	Arteriosclerosis	0	Never tested	0.0260809	D005076	Exanthema
	CHEMBL308954	D010689	ETRAVIRINE	Phlebitis	0	Never tested	0.0204411	D005076	Exanthema
	CHEMBL308954	D006484	ETRAVIRINE	Hemorrhoids	0	Never tested	0.00417901	D005076	Exanthema
	CHEMBL308954	D007022	ETRAVIRINE	Hypotension	0	Never tested	0.0185526	D005076	Exanthema
	CHEMBL308954	D012852	ETRAVIRINE	Sinusitis	0	Never tested	0.011481	D005076	Exanthema
	CHEMBL308954	D010996	ETRAVIRINE	Pleural Effusion	0	Never tested	0.0049686	D005076	Exanthema
	CHEMBL308954	D011030	ETRAVIRINE	Pneumothorax	0	Never tested	0.0341374	D005076	Exanthema
	CHEMBL308954	D014060	ETRAVIRINE	Tongue Diseases	0	Status unknown	0.0410856	D005076	Exanthema
	CHEMBL308954	D004941	ETRAVIRINE	Esophagitis	0	Never tested	0.0109223	D005076	Exanthema
	CHEMBL308954	D013276	ETRAVIRINE	Stomach Ulcer	0	Never tested	0.0387767	D005076	Exanthema
	CHEMBL308954	D004415	ETRAVIRINE	Dyspepsia	0	Never tested	0.00705043	D005076	Exanthema
	CHEMBL308954	D002769	ETRAVIRINE	Cholelithiasis	0	Never tested	0.00663549	D005076	Exanthema
	CHEMBL308954	D002764	ETRAVIRINE	Cholecystitis	0	Never tested	0.0218266	D005076	Exanthema
	CHEMBL308954	D010195	ETRAVIRINE	Pancreatitis	0	Never tested	0.0170799	D005076	Exanthema
	CHEMBL308954	D008286	ETRAVIRINE	Malabsorption Syndromes	0	Never tested	0.00508847	D005076	Exanthema
	CHEMBL308954	D002481	ETRAVIRINE	Cellulitis	0	Never tested	0.0309854	D005076	Exanthema
	CHEMBL308954	D011537	ETRAVIRINE	Pruritus	0	Never tested	0.00221874	D005076	Exanthema
	CHEMBL308954	D008010	ETRAVIRINE	Lichen Planus	0	Never tested	0.0301556	D005076	Exanthema
	CHEMBL308954	D017492	ETRAVIRINE	Keratosis, Seborrheic	0	Never tested	0.00128668	D005076	Exanthema
	CHEMBL308954	D011704	ETRAVIRINE	Pyelonephritis	0	Never tested	0.0256208	D005076	Exanthema
	CHEMBL308954	D058186	ETRAVIRINE	Acute Kidney Injury	0	Never tested	0.0177919	D005076	Exanthema
	CHEMBL308954	D007676	ETRAVIRINE	Kidney Failure, Chronic	0	Never tested	0.0236547	D005076	Exanthema
	CHEMBL308954	D003556	ETRAVIRINE	Cystitis	0	Never tested	0.00240022	D005076	Exanthema
	CHEMBL308954	D011470	ETRAVIRINE	Prostatic Hyperplasia	0	Never tested	0.00463082	D005076	Exanthema
	CHEMBL308954	D011472	ETRAVIRINE	Prostatitis	0	Never tested	0.00970793	D005076	Exanthema
	CHEMBL308954	D005348	ETRAVIRINE	Fibrocystic Breast Disease	0	Never tested	0.00212131	D005076	Exanthema
	CHEMBL308954	D006177	ETRAVIRINE	Gynecomastia	0	Never tested	0.0142176	D005076	Exanthema
	CHEMBL308954	D004715	ETRAVIRINE	Endometriosis	0	Never tested	0.00923191	D005076	Exanthema
	CHEMBL308954	D003680	ETRAVIRINE	Deglutition Disorders	0	Never tested	0.00567166	D005076	Exanthema
	CHEMBL308954	D001201	ETRAVIRINE	Ascites	0	Never tested	0.00437717	D005076	Exanthema
	CHEMBL308954	D014717	ETRAVIRINE	Vertigo	0	Never tested	0.0261608	D005076	Exanthema
	CHEMBL308954	D013575	ETRAVIRINE	Syncope	0	Never tested	0.0141651	D005076	Exanthema
	CHEMBL308954	D007766	ETRAVIRINE	Lacrimal Apparatus Diseases	0	Never tested	0.0136424	D005076	Exanthema
	CHEMBL308954	D006471	ETRAVIRINE	Gastrointestinal Hemorrhage	0	Never tested	0.00135321	D005076	Exanthema
	CHEMBL308954	D010437	ETRAVIRINE	Peptic Ulcer	0	Never tested	0.0107035	D005076	Exanthema
	CHEMBL308954	D005921	ETRAVIRINE	Glomerulonephritis	0	Never tested	0.0424462	D005076	Exanthema
	CHEMBL308954	D006333	ETRAVIRINE	Heart Failure	0	Never tested	0.00815847	D005076	Exanthema
	CHEMBL308954	D006547	ETRAVIRINE	Hernia	0	Never tested	0.00885754	D005076	Exanthema
	CHEMBL308954	D006689	ETRAVIRINE	Hodgkin Disease	0	Never tested	0.0121801	D005076	Exanthema
	CHEMBL308954	D008113	ETRAVIRINE	Liver Neoplasms	0	Never tested	0.0129406	D005076	Exanthema
	CHEMBL308954	D010051	ETRAVIRINE	Ovarian Neoplasms	0	Never tested	0.00143733	D005076	Exanthema
	CHEMBL308954	D011471	ETRAVIRINE	Prostatic Neoplasms	0	Never tested	0.0130691	D005076	Exanthema
	CHEMBL308954	D000647	ETRAVIRINE	Amnesia	0	Never tested	0.00795427	D005076	Exanthema
	CHEMBL308954	D007951	ETRAVIRINE	Leukemia, Myeloid	0	Never tested	0.0364757	D005076	Exanthema
	CHEMBL308954	D000152	ETRAVIRINE	Acne Vulgaris	0	Never tested	0.0423791	D005076	Exanthema
	CHEMBL308954	D000740	ETRAVIRINE	Anemia	0	Never tested	0.00743733	D005076	Exanthema
	CHEMBL308954	D001064	ETRAVIRINE	Appendicitis	0	Never tested	0.0051675	D005076	Exanthema
	CHEMBL308954	D003248	ETRAVIRINE	Constipation	0	Never tested	0.0164711	D005076	Exanthema
	CHEMBL308954	D015352	ETRAVIRINE	Dry Eye Syndromes	0	Never tested	0.0025305	D005076	Exanthema
	CHEMBL308954	D004381	ETRAVIRINE	Duodenal Ulcer	0	Never tested	0.0185624	D005076	Exanthema
	CHEMBL308954	D015837	ETRAVIRINE	Vestibular Diseases	0	Never tested	0.013099	D005076	Exanthema
	CHEMBL308954	D005705	ETRAVIRINE	Gallbladder Diseases	0	Never tested	0.00195372	D005076	Exanthema
	CHEMBL308954	D006073	ETRAVIRINE	Gout	0	Never tested	0.00531236	D005076	Exanthema
	CHEMBL308954	D001145	ETRAVIRINE	Arrhythmias, Cardiac	0	Never tested	0.0167202	D005076	Exanthema
	CHEMBL308954	D043183	ETRAVIRINE	Irritable Bowel Syndrome	0	Never tested	0.00728185	D005076	Exanthema
	CHEMBL308954	D001851	ETRAVIRINE	Bone Diseases, Metabolic	0	Never tested	0.00388847	D005076	Exanthema
	CHEMBL308954	D010024	ETRAVIRINE	Osteoporosis	0	Never tested	0.0376487	D005076	Exanthema
	CHEMBL308954	D009443	ETRAVIRINE	Neuritis	0	Never tested	0.0241948	D005076	Exanthema
	CHEMBL308954	D010538	ETRAVIRINE	Peritonitis	0	Never tested	0.00691327	D005076	Exanthema
	CHEMBL308954	D010998	ETRAVIRINE	Pleurisy	0	Never tested	0.0211227	D005076	Exanthema
	CHEMBL308954	D011565	ETRAVIRINE	Psoriasis	0	Never tested	0.00199714	D005076	Exanthema
	CHEMBL308954	D012163	ETRAVIRINE	Retinal Detachment	0	Never tested	0.00375329	D005076	Exanthema
	CHEMBL308954	D012393	ETRAVIRINE	Rosacea	0	Never tested	0.0152548	D005076	Exanthema
	CHEMBL308954	D006042	ETRAVIRINE	Goiter	0	Never tested	0.00421801	D005076	Exanthema
	CHEMBL308954	D002546	ETRAVIRINE	Ischemic Attack, Transient	0	Never tested	0.0131227	D005076	Exanthema
	CHEMBL308954	D000083242	ETRAVIRINE	Ischemic Stroke	0	Never tested	0.00697776	D005076	Exanthema
	CHEMBL308954	D012891	ETRAVIRINE	Sleep Apnea Syndromes	0	Never tested	0.0283402	D005076	Exanthema
	CHEMBL308954	D013921	ETRAVIRINE	Thrombocytopenia	0	Never tested	0.00118405	D005076	Exanthema
	CHEMBL308954	D000075224	ETRAVIRINE	Cardiac Conduction System Disease	0	Never tested	0.00179565	D005076	Exanthema
	CHEMBL308954	D003731	ETRAVIRINE	Dental Caries	0	Never tested	0.0133434	D005076	Exanthema
	CHEMBL308954	D005242	ETRAVIRINE	Fecal Incontinence	0	Never tested	0.0121718	D005076	Exanthema
	CHEMBL308954	D016055	ETRAVIRINE	Urinary Retention	0	Never tested	0.0184476	D005076	Exanthema
	CHEMBL308954	D011141	ETRAVIRINE	Polyuria	0	Never tested	0.000178427	D005076	Exanthema
	CHEMBL308954	D007762	ETRAVIRINE	Labyrinthitis	0	Never tested	0.0167515	D005076	Exanthema
	CHEMBL308954	D012878	ETRAVIRINE	Skin Neoplasms	0	Never tested	0.00151835	D005076	Exanthema
	CHEMBL308954	D009260	ETRAVIRINE	Nail Diseases	0	Never tested	0.000798938	D005076	Exanthema
	CHEMBL308954	D016491	ETRAVIRINE	Peripheral Vascular Diseases	0	Never tested	0.0235555	D005076	Exanthema
	CHEMBL308954	D011111	ETRAVIRINE	Polymyalgia Rheumatica	0	Never tested	0.00632687	D005076	Exanthema
	CHEMBL308954	D013118	ETRAVIRINE	Spinal Cord Diseases	0	Never tested	0.02184	D005076	Exanthema
	CHEMBL308954	D014581	ETRAVIRINE	Urticaria	0	Never tested	0.0136726	D005076	Exanthema
	CHEMBL308954	D014648	ETRAVIRINE	Varicose Veins	0	Never tested	0.011548	D005076	Exanthema
	CHEMBL308954	D010031	ETRAVIRINE	Otitis	0	Never tested	0.0503359	D005076	Exanthema
	CHEMBL308954	D019966	ETRAVIRINE	Substance-Related Disorders	0	Never tested	0.0192938	D005076	Exanthema
	CHEMBL308954	D015155	ETRAVIRINE	Esophageal Spasm, Diffuse	0	Never tested	0.00201623	D005076	Exanthema
	CHEMBL31	D001289	GATIFLOXACIN	Attention Deficit Disorder with Hyperactivity	0	Never tested	0.00918699	D001991 ||| D003556 ||| D012852	Bronchitis ||| Cystitis ||| Sinusitis
	CHEMBL31	D001008	GATIFLOXACIN	Anxiety Disorders	0	Never tested	0.00479908	D001991 ||| D003556 ||| D011704 ||| D012852 ||| D002481	Bronchitis ||| Cystitis ||| Pyelonephritis ||| Sinusitis ||| Cellulitis
	CHEMBL31	D013313	GATIFLOXACIN	Stress Disorders, Post-Traumatic	0	Never tested	0.0173555	D001991 ||| D003556 ||| D012852	Bronchitis ||| Cystitis ||| Sinusitis
	CHEMBL31	D000856	GATIFLOXACIN	Anorexia Nervosa	0	Never tested	0.00450468	D001991 ||| D003556 ||| D012852	Bronchitis ||| Cystitis ||| Sinusitis
	CHEMBL31	D015228	GATIFLOXACIN	Hypertriglyceridemia	0	Never tested	0.034785	D001991 ||| D003556 ||| D012852	Bronchitis ||| Cystitis ||| Sinusitis
	CHEMBL31	D003324	GATIFLOXACIN	Coronary Artery Disease	0	Never tested	0.0121873	D001991 ||| D003556 ||| D011704 ||| D012852 ||| D002481	Bronchitis ||| Cystitis ||| Pyelonephritis ||| Sinusitis ||| Cellulitis
	CHEMBL31	D009765	GATIFLOXACIN	Obesity	0	Never tested	0.00767327	D001991 ||| D003556 ||| D011704 ||| D012852 ||| D002481	Bronchitis ||| Cystitis ||| Pyelonephritis ||| Sinusitis ||| Cellulitis
	CHEMBL31	D010300	GATIFLOXACIN	Parkinson Disease	0	Never tested	0.0336112	D001991 ||| D003556 ||| D011704 ||| D012852 ||| D002481	Bronchitis ||| Cystitis ||| Pyelonephritis ||| Sinusitis ||| Cellulitis
	CHEMBL31	D013771	GATIFLOXACIN	Tetralogy of Fallot	0	Never tested	0.0180848	D001991 ||| D003556 ||| D012852	Bronchitis ||| Cystitis ||| Sinusitis
	CHEMBL31	D001172	GATIFLOXACIN	Arthritis, Rheumatoid	0	Never tested	0.00734004	D001991 ||| D003556 ||| D011704 ||| D012852 ||| D002481	Bronchitis ||| Cystitis ||| Pyelonephritis ||| Sinusitis ||| Cellulitis
	CHEMBL31	D003424	GATIFLOXACIN	Crohn Disease	0	Never tested	0.040413	D001991 ||| D003556 ||| D012852	Bronchitis ||| Cystitis ||| Sinusitis
	CHEMBL31	D003093	GATIFLOXACIN	Colitis, Ulcerative	0	Never tested	0.0606426	D001991 ||| D003556 ||| D012852	Bronchitis ||| Cystitis ||| Sinusitis
	CHEMBL31	D015212	GATIFLOXACIN	Inflammatory Bowel Diseases	0	Never tested	0.00939002	D001991 ||| D003556 ||| D011704 ||| D012852 ||| D002481	Bronchitis ||| Cystitis ||| Pyelonephritis ||| Sinusitis ||| Cellulitis
	CHEMBL31	D002761	GATIFLOXACIN	Cholangitis	0	Never tested	0.0514293	D001991 ||| D003556 ||| D012852	Bronchitis ||| Cystitis ||| Sinusitis
	CHEMBL31	D017098	GATIFLOXACIN	IgA Deficiency	0	Status unknown	0.00756179	D001991 ||| D003556 ||| D012852	Bronchitis ||| Cystitis ||| Sinusitis
	CHEMBL31	D008268	GATIFLOXACIN	Macular Degeneration	0	Never tested	0.0248001	D001991 ||| D003556 ||| D011704 ||| D012852 ||| D002481	Bronchitis ||| Cystitis ||| Pyelonephritis ||| Sinusitis ||| Cellulitis
	CHEMBL31	D034381	GATIFLOXACIN	Hearing Loss	0	Never tested	0.0128849	D001991 ||| D003556 ||| D012852	Bronchitis ||| Cystitis ||| Sinusitis
	CHEMBL31	D000505	GATIFLOXACIN	Alopecia	0	Never tested	0.00502928	D001991 ||| D003556 ||| D012852	Bronchitis ||| Cystitis ||| Sinusitis
	CHEMBL31	D019226	GATIFLOXACIN	Oral Ulcer	0	Never tested	0.0176044	D001991 ||| D003556 ||| D012852	Bronchitis ||| Cystitis ||| Sinusitis
	CHEMBL31	D000787	GATIFLOXACIN	Angina Pectoris	0	Never tested	0.0687723	D001991 ||| D003556 ||| D011704 ||| D012852 ||| D002481	Bronchitis ||| Cystitis ||| Pyelonephritis ||| Sinusitis ||| Cellulitis
	CHEMBL31	D065631	GATIFLOXACIN	Rhinitis, Allergic	0	Never tested	0.0524187	D001991 ||| D003556 ||| D011704 ||| D012852 ||| D002481	Bronchitis ||| Cystitis ||| Pyelonephritis ||| Sinusitis ||| Cellulitis
	CHEMBL31	D001249	GATIFLOXACIN	Asthma	0	Never tested	0.033515	D001991 ||| D003556 ||| D011704 ||| D012852 ||| D002481	Bronchitis ||| Cystitis ||| Pyelonephritis ||| Sinusitis ||| Cellulitis
	CHEMBL31	D005764	GATIFLOXACIN	Gastroesophageal Reflux	0	Never tested	0.00671031	D001991 ||| D003556 ||| D011704 ||| D012852 ||| D002481	Bronchitis ||| Cystitis ||| Pyelonephritis ||| Sinusitis ||| Cellulitis
	CHEMBL31	D007037	GATIFLOXACIN	Hypothyroidism	0	Never tested	9.59342e-06	D001991 ||| D003556 ||| D012852	Bronchitis ||| Cystitis ||| Sinusitis
	CHEMBL31	D008881	GATIFLOXACIN	Migraine Disorders	0	Never tested	0.0198937	D001991 ||| D003556 ||| D011704 ||| D012852 ||| D002481	Bronchitis ||| Cystitis ||| Pyelonephritis ||| Sinusitis ||| Cellulitis
	CHEMBL31	D004485	GATIFLOXACIN	Eczema	0	Never tested	0.0273071	D001991 ||| D003556 ||| D011704 ||| D012852 ||| D002481	Bronchitis ||| Cystitis ||| Pyelonephritis ||| Sinusitis ||| Cellulitis
	CHEMBL31	D006937	GATIFLOXACIN	Hypercholesterolemia	0	Never tested	0.038865	D001991 ||| D003556 ||| D011704 ||| D012852 ||| D002481	Bronchitis ||| Cystitis ||| Pyelonephritis ||| Sinusitis ||| Cellulitis
	CHEMBL31	D012626	GATIFLOXACIN	Sebaceous Gland Neoplasms	0	Status unknown	0.0287171	D001991 ||| D003556 ||| D012852	Bronchitis ||| Cystitis ||| Sinusitis
	CHEMBL31	D001943	GATIFLOXACIN	Breast Neoplasms	0	Never tested	0.00147377	D001991 ||| D003556 ||| D011704 ||| D012852 ||| D002481	Bronchitis ||| Cystitis ||| Pyelonephritis ||| Sinusitis ||| Cellulitis
	CHEMBL31	D002280	GATIFLOXACIN	Carcinoma, Basal Cell	0	Never tested	0.0107012	D001991 ||| D003556 ||| D011704 ||| D012852 ||| D002481	Bronchitis ||| Cystitis ||| Pyelonephritis ||| Sinusitis ||| Cellulitis
	CHEMBL31	D000230	GATIFLOXACIN	Adenocarcinoma	0	Never tested	0.00865963	D001991 ||| D003556 ||| D012852	Bronchitis ||| Cystitis ||| Sinusitis
	CHEMBL31	D002386	GATIFLOXACIN	Cataract	0	Phase unknown	0.0199111	D001991 ||| D003556 ||| D011704 ||| D012852 ||| D002481	Bronchitis ||| Cystitis ||| Pyelonephritis ||| Sinusitis ||| Cellulitis
	CHEMBL31	D006552	GATIFLOXACIN	Hernia, Inguinal	0	Never tested	0.00476601	D001991 ||| D003556 ||| D011704 ||| D012852 ||| D002481	Bronchitis ||| Cystitis ||| Pyelonephritis ||| Sinusitis ||| Cellulitis
	CHEMBL31	D012005	GATIFLOXACIN	Rectal Prolapse	0	Status unknown	0.00619182	D001991 ||| D003556 ||| D012852	Bronchitis ||| Cystitis ||| Sinusitis
	CHEMBL31	D014029	GATIFLOXACIN	Tobacco Use Disorder	0	Never tested	0.192699	D001991 ||| D003556 ||| D012852	Bronchitis ||| Cystitis ||| Sinusitis
	CHEMBL31	D009203	GATIFLOXACIN	Myocardial Infarction	0	Never tested	0.013419	D001991 ||| D003556 ||| D011704 ||| D012852 ||| D002481	Bronchitis ||| Cystitis ||| Pyelonephritis ||| Sinusitis ||| Cellulitis
	CHEMBL31	D005756	GATIFLOXACIN	Gastritis	0	Never tested	0.0248301	D001991 ||| D003556 ||| D011704 ||| D012852 ||| D002481	Bronchitis ||| Cystitis ||| Pyelonephritis ||| Sinusitis ||| Cellulitis
	CHEMBL31	D006548	GATIFLOXACIN	Hernia, Diaphragmatic	0	Never tested	0.00570677	D001991 ||| D003556 ||| D011704 ||| D012852 ||| D002481	Bronchitis ||| Cystitis ||| Pyelonephritis ||| Sinusitis ||| Cellulitis
	CHEMBL31	D000076385	GATIFLOXACIN	Diverticular Diseases	0	Never tested	0.021089	D001991 ||| D003556 ||| D012852	Bronchitis ||| Cystitis ||| Sinusitis
	CHEMBL31	D007319	GATIFLOXACIN	Sleep Initiation and Maintenance Disorders	0	Never tested	0.00903164	D001991 ||| D003556 ||| D011704 ||| D012852 ||| D002481	Bronchitis ||| Cystitis ||| Pyelonephritis ||| Sinusitis ||| Cellulitis
	CHEMBL31	D009290	GATIFLOXACIN	Narcolepsy	0	Never tested	0.00422412	D001991 ||| D003556 ||| D011704 ||| D012852 ||| D002481	Bronchitis ||| Cystitis ||| Pyelonephritis ||| Sinusitis ||| Cellulitis
	CHEMBL31	D003922	GATIFLOXACIN	Diabetes Mellitus, Type 1	0	Never tested	0.102009	D001991 ||| D003556 ||| D012852	Bronchitis ||| Cystitis ||| Sinusitis
	CHEMBL31	D002446	GATIFLOXACIN	Celiac Disease	0	Never tested	0.00185921	D001991 ||| D003556 ||| D012852	Bronchitis ||| Cystitis ||| Sinusitis
	CHEMBL31	D008105	GATIFLOXACIN	Liver Cirrhosis, Biliary	0	Never tested	0.177234	D001991 ||| D003556 ||| D012852	Bronchitis ||| Cystitis ||| Sinusitis
	CHEMBL31	D014820	GATIFLOXACIN	Vitiligo	0	Never tested	0.0339328	D001991 ||| D003556 ||| D012852	Bronchitis ||| Cystitis ||| Sinusitis
	CHEMBL31	D009798	GATIFLOXACIN	Ocular Hypertension	0	Never tested	0.0180195	D001991 ||| D003556 ||| D012852	Bronchitis ||| Cystitis ||| Sinusitis
	CHEMBL31	D009447	GATIFLOXACIN	Neuroblastoma	0	Never tested	0.0106297	D001991 ||| D003556 ||| D012852	Bronchitis ||| Cystitis ||| Sinusitis
	CHEMBL31	D012559	GATIFLOXACIN	Schizophrenia	0	Never tested	0.0255948	D001991 ||| D003556 ||| D011704 ||| D012852 ||| D002481	Bronchitis ||| Cystitis ||| Pyelonephritis ||| Sinusitis ||| Cellulitis
	CHEMBL31	D000690	GATIFLOXACIN	Amyotrophic Lateral Sclerosis	0	Never tested	0.0562143	D001991 ||| D003556 ||| D012852	Bronchitis ||| Cystitis ||| Sinusitis
	CHEMBL31	D008180	GATIFLOXACIN	Lupus Erythematosus, Systemic	0	Never tested	0.00754716	D001991 ||| D003556 ||| D011704 ||| D012852 ||| D002481	Bronchitis ||| Cystitis ||| Pyelonephritis ||| Sinusitis ||| Cellulitis
	CHEMBL31	D000437	GATIFLOXACIN	Alcoholism	0	Never tested	0.0288761	D001991 ||| D003556 ||| D012852	Bronchitis ||| Cystitis ||| Sinusitis
	CHEMBL31	D000067877	GATIFLOXACIN	Autism Spectrum Disorder	0	Never tested	0.00696846	D001991 ||| D003556 ||| D012852	Bronchitis ||| Cystitis ||| Sinusitis
	CHEMBL31	D001714	GATIFLOXACIN	Bipolar Disorder	0	Never tested	0.0196007	D001991 ||| D003556 ||| D011704 ||| D012852 ||| D002481	Bronchitis ||| Cystitis ||| Pyelonephritis ||| Sinusitis ||| Cellulitis
	CHEMBL31	D009771	GATIFLOXACIN	Obsessive-Compulsive Disorder	0	Never tested	0.010503	D001991 ||| D003556 ||| D012852	Bronchitis ||| Cystitis ||| Sinusitis
	CHEMBL31	D003924	GATIFLOXACIN	Diabetes Mellitus, Type 2	0	Never tested	0.00667333	D001991 ||| D003556 ||| D012852	Bronchitis ||| Cystitis ||| Sinusitis
	CHEMBL31	D000544	GATIFLOXACIN	Alzheimer Disease	0	Never tested	0.204731	D001991 ||| D003556 ||| D012852	Bronchitis ||| Cystitis ||| Sinusitis
	CHEMBL31	D004827	GATIFLOXACIN	Epilepsy	0	Never tested	0.0595236	D001991 ||| D003556 ||| D011704 ||| D012852 ||| D002481	Bronchitis ||| Cystitis ||| Pyelonephritis ||| Sinusitis ||| Cellulitis
	CHEMBL31	D005901	GATIFLOXACIN	Glaucoma	0	Never tested	0.00341279	D001991 ||| D003556 ||| D011704 ||| D012852 ||| D002481	Bronchitis ||| Cystitis ||| Pyelonephritis ||| Sinusitis ||| Cellulitis
	CHEMBL31	D051436	GATIFLOXACIN	Renal Insufficiency, Chronic	0	Never tested	0.00206173	D001991 ||| D003556 ||| D012852	Bronchitis ||| Cystitis ||| Sinusitis
	CHEMBL31	D013167	GATIFLOXACIN	Spondylitis, Ankylosing	0	Never tested	0.00172383	D001991 ||| D003556 ||| D012852	Bronchitis ||| Cystitis ||| Sinusitis
	CHEMBL31	D003863	GATIFLOXACIN	Depression	0	Never tested	0.00836215	D001991 ||| D003556 ||| D011704 ||| D012852 ||| D002481	Bronchitis ||| Cystitis ||| Pyelonephritis ||| Sinusitis ||| Cellulitis
	CHEMBL31	D010003	GATIFLOXACIN	Osteoarthritis	0	Never tested	0.0534737	D001991 ||| D003556 ||| D011704 ||| D012852 ||| D002481	Bronchitis ||| Cystitis ||| Pyelonephritis ||| Sinusitis ||| Cellulitis
	CHEMBL31	D000419	GATIFLOXACIN	Albuminuria	0	Never tested	0.00363203	D001991 ||| D003556 ||| D012852	Bronchitis ||| Cystitis ||| Sinusitis
	CHEMBL31	D001281	GATIFLOXACIN	Atrial Fibrillation	0	Never tested	0.00998427	D001991 ||| D003556 ||| D011704 ||| D012852 ||| D002481	Bronchitis ||| Cystitis ||| Pyelonephritis ||| Sinusitis ||| Cellulitis
	CHEMBL31	D006973	GATIFLOXACIN	Hypertension	0	Never tested	0.00900062	D001991 ||| D003556 ||| D011704 ||| D012852 ||| D002481	Bronchitis ||| Cystitis ||| Pyelonephritis ||| Sinusitis ||| Cellulitis
	CHEMBL31	D006327	GATIFLOXACIN	Heart Block	0	Never tested	0.00437824	D001991 ||| D003556 ||| D011704 ||| D012852 ||| D002481	Bronchitis ||| Cystitis ||| Pyelonephritis ||| Sinusitis ||| Cellulitis
	CHEMBL31	D055623	GATIFLOXACIN	Keratosis, Actinic	0	Never tested	0.0204676	D001991 ||| D003556 ||| D011704 ||| D012852 ||| D002481	Bronchitis ||| Cystitis ||| Pyelonephritis ||| Sinusitis ||| Cellulitis
	CHEMBL31	D001991	GATIFLOXACIN	Bronchitis	1	Approved	0.00617643	D003556 ||| D011704 ||| D012852 ||| D002481	Cystitis ||| Pyelonephritis ||| Sinusitis ||| Cellulitis
	CHEMBL31	D008175	GATIFLOXACIN	Lung Neoplasms	0	Never tested	0.0322019	D001991 ||| D003556 ||| D011704 ||| D012852 ||| D002481	Bronchitis ||| Cystitis ||| Pyelonephritis ||| Sinusitis ||| Cellulitis
	CHEMBL31	D008545	GATIFLOXACIN	Melanoma	0	Never tested	0.00994592	D001991 ||| D003556 ||| D011704 ||| D012852 ||| D002481	Bronchitis ||| Cystitis ||| Pyelonephritis ||| Sinusitis ||| Cellulitis
	CHEMBL31	D008228	GATIFLOXACIN	Lymphoma, Non-Hodgkin	0	Never tested	0.138895	D001991 ||| D003556 ||| D011704 ||| D012852 ||| D002481	Bronchitis ||| Cystitis ||| Pyelonephritis ||| Sinusitis ||| Cellulitis
	CHEMBL31	D002294	GATIFLOXACIN	Carcinoma, Squamous Cell	0	Never tested	0.0288411	D001991 ||| D003556 ||| D011704 ||| D012852 ||| D002481	Bronchitis ||| Cystitis ||| Pyelonephritis ||| Sinusitis ||| Cellulitis
	CHEMBL31	D002349	GATIFLOXACIN	Carpal Tunnel Syndrome	0	Never tested	0.0979693	D001991 ||| D003556 ||| D011704 ||| D012852 ||| D002481	Bronchitis ||| Cystitis ||| Pyelonephritis ||| Sinusitis ||| Cellulitis
	CHEMBL31	D016883	GATIFLOXACIN	Diabetic Ketoacidosis	0	Never tested	0.0670076	D001991 ||| D003556 ||| D011704 ||| D012852 ||| D002481	Bronchitis ||| Cystitis ||| Pyelonephritis ||| Sinusitis ||| Cellulitis
	CHEMBL31	D001749	GATIFLOXACIN	Urinary Bladder Neoplasms	0	Never tested	0.0439553	D001991 ||| D003556 ||| D011704 ||| D012852 ||| D002481	Bronchitis ||| Cystitis ||| Pyelonephritis ||| Sinusitis ||| Cellulitis
	CHEMBL31	D007889	GATIFLOXACIN	Leiomyoma	0	Never tested	0.00170254	D001991 ||| D003556 ||| D011704 ||| D012852 ||| D002481	Bronchitis ||| Cystitis ||| Pyelonephritis ||| Sinusitis ||| Cellulitis
	CHEMBL31	D018798	GATIFLOXACIN	Anemia, Iron-Deficiency	0	Never tested	0.00820623	D001991 ||| D003556 ||| D011704 ||| D012852 ||| D002481	Bronchitis ||| Cystitis ||| Pyelonephritis ||| Sinusitis ||| Cellulitis
	CHEMBL31	D000380	GATIFLOXACIN	Agranulocytosis	0	Never tested	0.0495698	D001991 ||| D003556 ||| D011704 ||| D012852 ||| D002481	Bronchitis ||| Cystitis ||| Pyelonephritis ||| Sinusitis ||| Cellulitis
	CHEMBL31	D012893	GATIFLOXACIN	Sleep Wake Disorders	0	Never tested	0.034677	D001991 ||| D003556 ||| D011704 ||| D012852 ||| D002481	Bronchitis ||| Cystitis ||| Pyelonephritis ||| Sinusitis ||| Cellulitis
	CHEMBL31	D006429	GATIFLOXACIN	Hemiplegia	0	Never tested	0.00757472	D001991 ||| D003556 ||| D011704 ||| D012852 ||| D002481	Bronchitis ||| Cystitis ||| Pyelonephritis ||| Sinusitis ||| Cellulitis
	CHEMBL31	D011655	GATIFLOXACIN	Pulmonary Embolism	0	Never tested	0.00924737	D001991 ||| D003556 ||| D011704 ||| D012852 ||| D002481	Bronchitis ||| Cystitis ||| Pyelonephritis ||| Sinusitis ||| Cellulitis
	CHEMBL31	D009202	GATIFLOXACIN	Cardiomyopathies	0	Never tested	0.0091885	D001991 ||| D003556 ||| D011704 ||| D012852 ||| D002481	Bronchitis ||| Cystitis ||| Pyelonephritis ||| Sinusitis ||| Cellulitis
	CHEMBL31	D013345	GATIFLOXACIN	Subarachnoid Hemorrhage	0	Never tested	0.0162507	D001991 ||| D003556 ||| D011704 ||| D012852 ||| D002481	Bronchitis ||| Cystitis ||| Pyelonephritis ||| Sinusitis ||| Cellulitis
	CHEMBL31	D002543	GATIFLOXACIN	Cerebral Hemorrhage	0	Never tested	0.00924004	D001991 ||| D003556 ||| D011704 ||| D012852 ||| D002481	Bronchitis ||| Cystitis ||| Pyelonephritis ||| Sinusitis ||| Cellulitis
	CHEMBL31	D002544	GATIFLOXACIN	Cerebral Infarction	0	Never tested	0.0279703	D001991 ||| D003556 ||| D011704 ||| D012852 ||| D002481	Bronchitis ||| Cystitis ||| Pyelonephritis ||| Sinusitis ||| Cellulitis
	CHEMBL31	D050197	GATIFLOXACIN	Arteriosclerosis	0	Never tested	0.0270545	D001991 ||| D003556 ||| D011704 ||| D012852 ||| D002481	Bronchitis ||| Cystitis ||| Pyelonephritis ||| Sinusitis ||| Cellulitis
	CHEMBL31	D010689	GATIFLOXACIN	Phlebitis	0	Never tested	0.0272354	D001991 ||| D003556 ||| D011704 ||| D012852 ||| D002481	Bronchitis ||| Cystitis ||| Pyelonephritis ||| Sinusitis ||| Cellulitis
	CHEMBL31	D006484	GATIFLOXACIN	Hemorrhoids	0	Never tested	0.0607945	D001991 ||| D003556 ||| D011704 ||| D012852 ||| D002481	Bronchitis ||| Cystitis ||| Pyelonephritis ||| Sinusitis ||| Cellulitis
	CHEMBL31	D007022	GATIFLOXACIN	Hypotension	0	Never tested	0.0351626	D001991 ||| D003556 ||| D011704 ||| D012852 ||| D002481	Bronchitis ||| Cystitis ||| Pyelonephritis ||| Sinusitis ||| Cellulitis
	CHEMBL31	D012852	GATIFLOXACIN	Sinusitis	1	Approved	0.00411196	D001991 ||| D003556 ||| D011704 ||| D002481	Bronchitis ||| Cystitis ||| Pyelonephritis ||| Cellulitis
	CHEMBL31	D010996	GATIFLOXACIN	Pleural Effusion	0	Never tested	0.0114748	D001991 ||| D003556 ||| D011704 ||| D012852 ||| D002481	Bronchitis ||| Cystitis ||| Pyelonephritis ||| Sinusitis ||| Cellulitis
	CHEMBL31	D011030	GATIFLOXACIN	Pneumothorax	0	Never tested	0.369321	D001991 ||| D003556 ||| D011704 ||| D012852 ||| D002481	Bronchitis ||| Cystitis ||| Pyelonephritis ||| Sinusitis ||| Cellulitis
	CHEMBL31	D014060	GATIFLOXACIN	Tongue Diseases	0	Status unknown	0.00946634	D001991 ||| D003556 ||| D011704 ||| D012852 ||| D002481	Bronchitis ||| Cystitis ||| Pyelonephritis ||| Sinusitis ||| Cellulitis
	CHEMBL31	D004941	GATIFLOXACIN	Esophagitis	0	Never tested	0.0345339	D001991 ||| D003556 ||| D011704 ||| D012852 ||| D002481	Bronchitis ||| Cystitis ||| Pyelonephritis ||| Sinusitis ||| Cellulitis
	CHEMBL31	D013276	GATIFLOXACIN	Stomach Ulcer	0	Never tested	0.250508	D001991 ||| D003556 ||| D011704 ||| D012852 ||| D002481	Bronchitis ||| Cystitis ||| Pyelonephritis ||| Sinusitis ||| Cellulitis
	CHEMBL31	D004415	GATIFLOXACIN	Dyspepsia	0	Never tested	0.0207013	D001991 ||| D003556 ||| D011704 ||| D012852 ||| D002481	Bronchitis ||| Cystitis ||| Pyelonephritis ||| Sinusitis ||| Cellulitis
	CHEMBL31	D002769	GATIFLOXACIN	Cholelithiasis	0	Never tested	0.0046925	D001991 ||| D003556 ||| D011704 ||| D012852 ||| D002481	Bronchitis ||| Cystitis ||| Pyelonephritis ||| Sinusitis ||| Cellulitis
	CHEMBL31	D002764	GATIFLOXACIN	Cholecystitis	0	Never tested	0.0289696	D001991 ||| D003556 ||| D011704 ||| D012852 ||| D002481	Bronchitis ||| Cystitis ||| Pyelonephritis ||| Sinusitis ||| Cellulitis
	CHEMBL31	D010195	GATIFLOXACIN	Pancreatitis	0	Never tested	0.0242933	D001991 ||| D003556 ||| D011704 ||| D012852 ||| D002481	Bronchitis ||| Cystitis ||| Pyelonephritis ||| Sinusitis ||| Cellulitis
	CHEMBL31	D008286	GATIFLOXACIN	Malabsorption Syndromes	0	Never tested	0.0211585	D001991 ||| D003556 ||| D011704 ||| D012852 ||| D002481	Bronchitis ||| Cystitis ||| Pyelonephritis ||| Sinusitis ||| Cellulitis
	CHEMBL31	D002481	GATIFLOXACIN	Cellulitis	1	Approved	0.0117432	D001991 ||| D003556 ||| D011704 ||| D012852	Bronchitis ||| Cystitis ||| Pyelonephritis ||| Sinusitis
	CHEMBL31	D011537	GATIFLOXACIN	Pruritus	0	Never tested	0.0418931	D001991 ||| D003556 ||| D011704 ||| D012852 ||| D002481	Bronchitis ||| Cystitis ||| Pyelonephritis ||| Sinusitis ||| Cellulitis
	CHEMBL31	D008010	GATIFLOXACIN	Lichen Planus	0	Never tested	0.257875	D001991 ||| D003556 ||| D011704 ||| D012852 ||| D002481	Bronchitis ||| Cystitis ||| Pyelonephritis ||| Sinusitis ||| Cellulitis
	CHEMBL31	D017492	GATIFLOXACIN	Keratosis, Seborrheic	0	Never tested	0.00268059	D001991 ||| D003556 ||| D011704 ||| D012852 ||| D002481	Bronchitis ||| Cystitis ||| Pyelonephritis ||| Sinusitis ||| Cellulitis
	CHEMBL31	D011704	GATIFLOXACIN	Pyelonephritis	1	Approved	0.0142894	D001991 ||| D003556 ||| D012852 ||| D002481	Bronchitis ||| Cystitis ||| Sinusitis ||| Cellulitis
	CHEMBL31	D058186	GATIFLOXACIN	Acute Kidney Injury	0	Never tested	0.0470161	D001991 ||| D003556 ||| D011704 ||| D012852 ||| D002481	Bronchitis ||| Cystitis ||| Pyelonephritis ||| Sinusitis ||| Cellulitis
	CHEMBL31	D007676	GATIFLOXACIN	Kidney Failure, Chronic	0	Never tested	0.0272781	D001991 ||| D003556 ||| D011704 ||| D012852 ||| D002481	Bronchitis ||| Cystitis ||| Pyelonephritis ||| Sinusitis ||| Cellulitis
	CHEMBL31	D003556	GATIFLOXACIN	Cystitis	1	Approved	0.0109771	D001991 ||| D011704 ||| D012852 ||| D002481	Bronchitis ||| Pyelonephritis ||| Sinusitis ||| Cellulitis
	CHEMBL31	D011470	GATIFLOXACIN	Prostatic Hyperplasia	0	Never tested	0.00652686	D001991 ||| D003556 ||| D011704 ||| D012852 ||| D002481	Bronchitis ||| Cystitis ||| Pyelonephritis ||| Sinusitis ||| Cellulitis
	CHEMBL31	D011472	GATIFLOXACIN	Prostatitis	0	Never tested	0.000392895	D001991 ||| D003556 ||| D011704 ||| D012852 ||| D002481	Bronchitis ||| Cystitis ||| Pyelonephritis ||| Sinusitis ||| Cellulitis
	CHEMBL31	D005348	GATIFLOXACIN	Fibrocystic Breast Disease	0	Never tested	0.0321642	D001991 ||| D003556 ||| D011704 ||| D012852 ||| D002481	Bronchitis ||| Cystitis ||| Pyelonephritis ||| Sinusitis ||| Cellulitis
	CHEMBL31	D006177	GATIFLOXACIN	Gynecomastia	0	Never tested	0.0216158	D001991 ||| D003556 ||| D011704 ||| D012852 ||| D002481	Bronchitis ||| Cystitis ||| Pyelonephritis ||| Sinusitis ||| Cellulitis
	CHEMBL31	D004715	GATIFLOXACIN	Endometriosis	0	Never tested	0.00728481	D001991 ||| D003556 ||| D011704 ||| D012852 ||| D002481	Bronchitis ||| Cystitis ||| Pyelonephritis ||| Sinusitis ||| Cellulitis
	CHEMBL31	D003680	GATIFLOXACIN	Deglutition Disorders	0	Never tested	0.0297878	D001991 ||| D003556 ||| D011704 ||| D012852 ||| D002481	Bronchitis ||| Cystitis ||| Pyelonephritis ||| Sinusitis ||| Cellulitis
	CHEMBL31	D001201	GATIFLOXACIN	Ascites	0	Never tested	0.00727263	D001991 ||| D003556 ||| D011704 ||| D012852 ||| D002481	Bronchitis ||| Cystitis ||| Pyelonephritis ||| Sinusitis ||| Cellulitis
	CHEMBL31	D005076	GATIFLOXACIN	Exanthema	0	Never tested	0.0046452	D001991 ||| D003556 ||| D011704 ||| D012852 ||| D002481	Bronchitis ||| Cystitis ||| Pyelonephritis ||| Sinusitis ||| Cellulitis
	CHEMBL31	D014717	GATIFLOXACIN	Vertigo	0	Never tested	0.00483249	D001991 ||| D003556 ||| D011704 ||| D012852 ||| D002481	Bronchitis ||| Cystitis ||| Pyelonephritis ||| Sinusitis ||| Cellulitis
	CHEMBL31	D013575	GATIFLOXACIN	Syncope	0	Never tested	0.0394123	D001991 ||| D003556 ||| D011704 ||| D012852 ||| D002481	Bronchitis ||| Cystitis ||| Pyelonephritis ||| Sinusitis ||| Cellulitis
	CHEMBL31	D007766	GATIFLOXACIN	Lacrimal Apparatus Diseases	0	Never tested	0.0241605	D001991 ||| D003556 ||| D011704 ||| D012852 ||| D002481	Bronchitis ||| Cystitis ||| Pyelonephritis ||| Sinusitis ||| Cellulitis
	CHEMBL31	D006471	GATIFLOXACIN	Gastrointestinal Hemorrhage	0	Never tested	0.0253799	D001991 ||| D003556 ||| D011704 ||| D012852 ||| D002481	Bronchitis ||| Cystitis ||| Pyelonephritis ||| Sinusitis ||| Cellulitis
	CHEMBL31	D010437	GATIFLOXACIN	Peptic Ulcer	0	Never tested	0.0974354	D001991 ||| D003556 ||| D011704 ||| D012852 ||| D002481	Bronchitis ||| Cystitis ||| Pyelonephritis ||| Sinusitis ||| Cellulitis
	CHEMBL31	D005921	GATIFLOXACIN	Glomerulonephritis	0	Never tested	0.00485937	D001991 ||| D003556 ||| D011704 ||| D012852 ||| D002481	Bronchitis ||| Cystitis ||| Pyelonephritis ||| Sinusitis ||| Cellulitis
	CHEMBL31	D006333	GATIFLOXACIN	Heart Failure	0	Never tested	0.0399915	D001991 ||| D003556 ||| D011704 ||| D012852 ||| D002481	Bronchitis ||| Cystitis ||| Pyelonephritis ||| Sinusitis ||| Cellulitis
	CHEMBL31	D006547	GATIFLOXACIN	Hernia	0	Never tested	0.0120562	D001991 ||| D003556 ||| D011704 ||| D012852 ||| D002481	Bronchitis ||| Cystitis ||| Pyelonephritis ||| Sinusitis ||| Cellulitis
	CHEMBL31	D006689	GATIFLOXACIN	Hodgkin Disease	0	Never tested	0.039543	D001991 ||| D003556 ||| D011704 ||| D012852 ||| D002481	Bronchitis ||| Cystitis ||| Pyelonephritis ||| Sinusitis ||| Cellulitis
	CHEMBL31	D008113	GATIFLOXACIN	Liver Neoplasms	0	Never tested	0.0147482	D001991 ||| D003556 ||| D011704 ||| D012852 ||| D002481	Bronchitis ||| Cystitis ||| Pyelonephritis ||| Sinusitis ||| Cellulitis
	CHEMBL31	D010051	GATIFLOXACIN	Ovarian Neoplasms	0	Never tested	0.00256733	D001991 ||| D003556 ||| D011704 ||| D012852 ||| D002481	Bronchitis ||| Cystitis ||| Pyelonephritis ||| Sinusitis ||| Cellulitis
	CHEMBL31	D011471	GATIFLOXACIN	Prostatic Neoplasms	0	Never tested	0.00183668	D001991 ||| D003556 ||| D011704 ||| D012852 ||| D002481	Bronchitis ||| Cystitis ||| Pyelonephritis ||| Sinusitis ||| Cellulitis
	CHEMBL31	D000647	GATIFLOXACIN	Amnesia	0	Never tested	0.0137245	D001991 ||| D003556 ||| D011704 ||| D012852 ||| D002481	Bronchitis ||| Cystitis ||| Pyelonephritis ||| Sinusitis ||| Cellulitis
	CHEMBL31	D007951	GATIFLOXACIN	Leukemia, Myeloid	0	Never tested	0.0253999	D001991 ||| D003556 ||| D011704 ||| D012852 ||| D002481	Bronchitis ||| Cystitis ||| Pyelonephritis ||| Sinusitis ||| Cellulitis
	CHEMBL31	D000152	GATIFLOXACIN	Acne Vulgaris	0	Never tested	0.00404115	D001991 ||| D003556 ||| D011704 ||| D012852 ||| D002481	Bronchitis ||| Cystitis ||| Pyelonephritis ||| Sinusitis ||| Cellulitis
	CHEMBL31	D000740	GATIFLOXACIN	Anemia	0	Never tested	0.0139263	D001991 ||| D003556 ||| D011704 ||| D012852 ||| D002481	Bronchitis ||| Cystitis ||| Pyelonephritis ||| Sinusitis ||| Cellulitis
	CHEMBL31	D001064	GATIFLOXACIN	Appendicitis	0	Never tested	0.0121789	D001991 ||| D003556 ||| D011704 ||| D012852 ||| D002481	Bronchitis ||| Cystitis ||| Pyelonephritis ||| Sinusitis ||| Cellulitis
	CHEMBL31	D003248	GATIFLOXACIN	Constipation	0	Never tested	0.00767674	D001991 ||| D003556 ||| D011704 ||| D012852 ||| D002481	Bronchitis ||| Cystitis ||| Pyelonephritis ||| Sinusitis ||| Cellulitis
	CHEMBL31	D015352	GATIFLOXACIN	Dry Eye Syndromes	0	Never tested	0.0142145	D001991 ||| D003556 ||| D011704 ||| D012852 ||| D002481	Bronchitis ||| Cystitis ||| Pyelonephritis ||| Sinusitis ||| Cellulitis
	CHEMBL31	D004381	GATIFLOXACIN	Duodenal Ulcer	0	Never tested	0.248409	D001991 ||| D003556 ||| D011704 ||| D012852 ||| D002481	Bronchitis ||| Cystitis ||| Pyelonephritis ||| Sinusitis ||| Cellulitis
	CHEMBL31	D015837	GATIFLOXACIN	Vestibular Diseases	0	Never tested	0.00960643	D001991 ||| D003556 ||| D011704 ||| D012852 ||| D002481	Bronchitis ||| Cystitis ||| Pyelonephritis ||| Sinusitis ||| Cellulitis
	CHEMBL31	D005705	GATIFLOXACIN	Gallbladder Diseases	0	Never tested	0.123015	D001991 ||| D003556 ||| D011704 ||| D012852 ||| D002481	Bronchitis ||| Cystitis ||| Pyelonephritis ||| Sinusitis ||| Cellulitis
	CHEMBL31	D006073	GATIFLOXACIN	Gout	0	Never tested	0.019911	D001991 ||| D003556 ||| D011704 ||| D012852 ||| D002481	Bronchitis ||| Cystitis ||| Pyelonephritis ||| Sinusitis ||| Cellulitis
	CHEMBL31	D001145	GATIFLOXACIN	Arrhythmias, Cardiac	0	Never tested	0.0336094	D001991 ||| D003556 ||| D011704 ||| D012852 ||| D002481	Bronchitis ||| Cystitis ||| Pyelonephritis ||| Sinusitis ||| Cellulitis
	CHEMBL31	D043183	GATIFLOXACIN	Irritable Bowel Syndrome	0	Never tested	0.00832266	D001991 ||| D003556 ||| D011704 ||| D012852 ||| D002481	Bronchitis ||| Cystitis ||| Pyelonephritis ||| Sinusitis ||| Cellulitis
	CHEMBL31	D001851	GATIFLOXACIN	Bone Diseases, Metabolic	0	Never tested	0.00262035	D001991 ||| D003556 ||| D011704 ||| D012852 ||| D002481	Bronchitis ||| Cystitis ||| Pyelonephritis ||| Sinusitis ||| Cellulitis
	CHEMBL31	D010024	GATIFLOXACIN	Osteoporosis	0	Never tested	0.0406761	D001991 ||| D003556 ||| D011704 ||| D012852 ||| D002481	Bronchitis ||| Cystitis ||| Pyelonephritis ||| Sinusitis ||| Cellulitis
	CHEMBL31	D009443	GATIFLOXACIN	Neuritis	0	Never tested	0.0102384	D001991 ||| D003556 ||| D011704 ||| D012852 ||| D002481	Bronchitis ||| Cystitis ||| Pyelonephritis ||| Sinusitis ||| Cellulitis
	CHEMBL31	D010538	GATIFLOXACIN	Peritonitis	0	Never tested	0.00519006	D001991 ||| D003556 ||| D011704 ||| D012852 ||| D002481	Bronchitis ||| Cystitis ||| Pyelonephritis ||| Sinusitis ||| Cellulitis
	CHEMBL31	D010998	GATIFLOXACIN	Pleurisy	0	Never tested	0.0234551	D001991 ||| D003556 ||| D011704 ||| D012852 ||| D002481	Bronchitis ||| Cystitis ||| Pyelonephritis ||| Sinusitis ||| Cellulitis
	CHEMBL31	D011565	GATIFLOXACIN	Psoriasis	0	Never tested	0.0179281	D001991 ||| D003556 ||| D011704 ||| D012852 ||| D002481	Bronchitis ||| Cystitis ||| Pyelonephritis ||| Sinusitis ||| Cellulitis
	CHEMBL31	D012163	GATIFLOXACIN	Retinal Detachment	0	Never tested	0.0142713	D001991 ||| D003556 ||| D011704 ||| D012852 ||| D002481	Bronchitis ||| Cystitis ||| Pyelonephritis ||| Sinusitis ||| Cellulitis
	CHEMBL31	D012393	GATIFLOXACIN	Rosacea	0	Never tested	0.0172033	D001991 ||| D003556 ||| D011704 ||| D012852 ||| D002481	Bronchitis ||| Cystitis ||| Pyelonephritis ||| Sinusitis ||| Cellulitis
	CHEMBL31	D006042	GATIFLOXACIN	Goiter	0	Never tested	0.0151081	D001991 ||| D003556 ||| D011704 ||| D012852 ||| D002481	Bronchitis ||| Cystitis ||| Pyelonephritis ||| Sinusitis ||| Cellulitis
	CHEMBL31	D002546	GATIFLOXACIN	Ischemic Attack, Transient	0	Never tested	0.0217723	D001991 ||| D003556 ||| D011704 ||| D012852 ||| D002481	Bronchitis ||| Cystitis ||| Pyelonephritis ||| Sinusitis ||| Cellulitis
	CHEMBL31	D000083242	GATIFLOXACIN	Ischemic Stroke	0	Never tested	0.00314185	D001991 ||| D003556 ||| D011704 ||| D012852 ||| D002481	Bronchitis ||| Cystitis ||| Pyelonephritis ||| Sinusitis ||| Cellulitis
	CHEMBL31	D012891	GATIFLOXACIN	Sleep Apnea Syndromes	0	Never tested	0.0123669	D001991 ||| D003556 ||| D011704 ||| D012852 ||| D002481	Bronchitis ||| Cystitis ||| Pyelonephritis ||| Sinusitis ||| Cellulitis
	CHEMBL31	D013921	GATIFLOXACIN	Thrombocytopenia	0	Never tested	0.0179367	D001991 ||| D003556 ||| D011704 ||| D012852 ||| D002481	Bronchitis ||| Cystitis ||| Pyelonephritis ||| Sinusitis ||| Cellulitis
	CHEMBL31	D015179	GATIFLOXACIN	Colorectal Neoplasms	0	Never tested	0.00436178	D001991 ||| D003556 ||| D012852	Bronchitis ||| Cystitis ||| Sinusitis
	CHEMBL31	D006627	GATIFLOXACIN	Hirschsprung Disease	0	Never tested	0.0244991	D001991 ||| D003556 ||| D012852	Bronchitis ||| Cystitis ||| Sinusitis
	CHEMBL31	D013964	GATIFLOXACIN	Thyroid Neoplasms	0	Never tested	0.0040961	D001991 ||| D003556 ||| D012852	Bronchitis ||| Cystitis ||| Sinusitis
	CHEMBL31	D010001	GATIFLOXACIN	Osteitis Deformans	0	Never tested	0.00987361	D001991 ||| D003556 ||| D012852	Bronchitis ||| Cystitis ||| Sinusitis
	CHEMBL31	D007018	GATIFLOXACIN	Hypopituitarism	0	Never tested	0.0621546	D001991 ||| D003556 ||| D012852	Bronchitis ||| Cystitis ||| Sinusitis
	CHEMBL31	D020246	GATIFLOXACIN	Venous Thrombosis	0	Never tested	0.0100355	D001991 ||| D003556 ||| D012852	Bronchitis ||| Cystitis ||| Sinusitis
	CHEMBL31	D000075224	GATIFLOXACIN	Cardiac Conduction System Disease	0	Never tested	0.0341715	D001991 ||| D003556 ||| D011704 ||| D012852 ||| D002481	Bronchitis ||| Cystitis ||| Pyelonephritis ||| Sinusitis ||| Cellulitis
	CHEMBL31	D003731	GATIFLOXACIN	Dental Caries	0	Never tested	0.00354373	D001991 ||| D003556 ||| D011704 ||| D012852 ||| D002481	Bronchitis ||| Cystitis ||| Pyelonephritis ||| Sinusitis ||| Cellulitis
	CHEMBL31	D005242	GATIFLOXACIN	Fecal Incontinence	0	Never tested	0.0295295	D001991 ||| D003556 ||| D011704 ||| D012852 ||| D002481	Bronchitis ||| Cystitis ||| Pyelonephritis ||| Sinusitis ||| Cellulitis
	CHEMBL31	D016055	GATIFLOXACIN	Urinary Retention	0	Never tested	0.0217287	D001991 ||| D003556 ||| D011704 ||| D012852 ||| D002481	Bronchitis ||| Cystitis ||| Pyelonephritis ||| Sinusitis ||| Cellulitis
	CHEMBL31	D011141	GATIFLOXACIN	Polyuria	0	Never tested	0.00955572	D001991 ||| D003556 ||| D011704 ||| D012852 ||| D002481	Bronchitis ||| Cystitis ||| Pyelonephritis ||| Sinusitis ||| Cellulitis
	CHEMBL31	D007762	GATIFLOXACIN	Labyrinthitis	0	Never tested	0.0161155	D001991 ||| D003556 ||| D011704 ||| D012852 ||| D002481	Bronchitis ||| Cystitis ||| Pyelonephritis ||| Sinusitis ||| Cellulitis
	CHEMBL31	D012878	GATIFLOXACIN	Skin Neoplasms	0	Never tested	0.00773325	D001991 ||| D003556 ||| D011704 ||| D012852 ||| D002481	Bronchitis ||| Cystitis ||| Pyelonephritis ||| Sinusitis ||| Cellulitis
	CHEMBL31	D009260	GATIFLOXACIN	Nail Diseases	0	Never tested	0.0399364	D001991 ||| D003556 ||| D011704 ||| D012852 ||| D002481	Bronchitis ||| Cystitis ||| Pyelonephritis ||| Sinusitis ||| Cellulitis
	CHEMBL31	D016491	GATIFLOXACIN	Peripheral Vascular Diseases	0	Never tested	0.00970585	D001991 ||| D003556 ||| D011704 ||| D012852 ||| D002481	Bronchitis ||| Cystitis ||| Pyelonephritis ||| Sinusitis ||| Cellulitis
	CHEMBL31	D011111	GATIFLOXACIN	Polymyalgia Rheumatica	0	Never tested	0.00803716	D001991 ||| D003556 ||| D011704 ||| D012852 ||| D002481	Bronchitis ||| Cystitis ||| Pyelonephritis ||| Sinusitis ||| Cellulitis
	CHEMBL31	D013118	GATIFLOXACIN	Spinal Cord Diseases	0	Never tested	0.000887563	D001991 ||| D003556 ||| D011704 ||| D012852 ||| D002481	Bronchitis ||| Cystitis ||| Pyelonephritis ||| Sinusitis ||| Cellulitis
	CHEMBL31	D014581	GATIFLOXACIN	Urticaria	0	Never tested	0.0210074	D001991 ||| D003556 ||| D011704 ||| D012852 ||| D002481	Bronchitis ||| Cystitis ||| Pyelonephritis ||| Sinusitis ||| Cellulitis
	CHEMBL31	D014648	GATIFLOXACIN	Varicose Veins	0	Never tested	0.00522816	D001991 ||| D003556 ||| D011704 ||| D012852 ||| D002481	Bronchitis ||| Cystitis ||| Pyelonephritis ||| Sinusitis ||| Cellulitis
	CHEMBL31	D010031	GATIFLOXACIN	Otitis	0	Never tested	0.0115551	D001991 ||| D003556 ||| D011704 ||| D012852 ||| D002481	Bronchitis ||| Cystitis ||| Pyelonephritis ||| Sinusitis ||| Cellulitis
	CHEMBL31	D019966	GATIFLOXACIN	Substance-Related Disorders	0	Never tested	0.0105224	D001991 ||| D003556 ||| D011704 ||| D012852 ||| D002481	Bronchitis ||| Cystitis ||| Pyelonephritis ||| Sinusitis ||| Cellulitis
	CHEMBL31	D015155	GATIFLOXACIN	Esophageal Spasm, Diffuse	0	Never tested	0.00999718	D001991 ||| D003556 ||| D011704 ||| D012852 ||| D002481	Bronchitis ||| Cystitis ||| Pyelonephritis ||| Sinusitis ||| Cellulitis
	CHEMBL3112741	D001008	RELEBACTAM ANHYDROUS	Anxiety Disorders	0	Never tested	0.000597215	D011704	Pyelonephritis
	CHEMBL3112741	D003324	RELEBACTAM ANHYDROUS	Coronary Artery Disease	0	Never tested	0.0498138	D011704	Pyelonephritis
	CHEMBL3112741	D009765	RELEBACTAM ANHYDROUS	Obesity	0	Never tested	0.000863553	D011704	Pyelonephritis
	CHEMBL3112741	D010300	RELEBACTAM ANHYDROUS	Parkinson Disease	0	Never tested	0.0130297	D011704	Pyelonephritis
	CHEMBL3112741	D001172	RELEBACTAM ANHYDROUS	Arthritis, Rheumatoid	0	Never tested	0.0104051	D011704	Pyelonephritis
	CHEMBL3112741	D015212	RELEBACTAM ANHYDROUS	Inflammatory Bowel Diseases	0	Never tested	0.0288703	D011704	Pyelonephritis
	CHEMBL3112741	D008268	RELEBACTAM ANHYDROUS	Macular Degeneration	0	Never tested	0.00483429	D011704	Pyelonephritis
	CHEMBL3112741	D000787	RELEBACTAM ANHYDROUS	Angina Pectoris	0	Never tested	0.00621937	D011704	Pyelonephritis
	CHEMBL3112741	D065631	RELEBACTAM ANHYDROUS	Rhinitis, Allergic	0	Never tested	0.00152197	D011704	Pyelonephritis
	CHEMBL3112741	D001249	RELEBACTAM ANHYDROUS	Asthma	0	Never tested	0.0151631	D011704	Pyelonephritis
	CHEMBL3112741	D005764	RELEBACTAM ANHYDROUS	Gastroesophageal Reflux	0	Never tested	0.0244707	D011704	Pyelonephritis
	CHEMBL3112741	D008881	RELEBACTAM ANHYDROUS	Migraine Disorders	0	Never tested	0.0109126	D011704	Pyelonephritis
	CHEMBL3112741	D004485	RELEBACTAM ANHYDROUS	Eczema	0	Never tested	0.00136793	D011704	Pyelonephritis
	CHEMBL3112741	D006937	RELEBACTAM ANHYDROUS	Hypercholesterolemia	0	Never tested	0.00321886	D011704	Pyelonephritis
	CHEMBL3112741	D001943	RELEBACTAM ANHYDROUS	Breast Neoplasms	0	Never tested	0.0149857	D011704	Pyelonephritis
	CHEMBL3112741	D002280	RELEBACTAM ANHYDROUS	Carcinoma, Basal Cell	0	Never tested	0.00333737	D011704	Pyelonephritis
	CHEMBL3112741	D002386	RELEBACTAM ANHYDROUS	Cataract	0	Never tested	0.00874807	D011704	Pyelonephritis
	CHEMBL3112741	D006552	RELEBACTAM ANHYDROUS	Hernia, Inguinal	0	Never tested	0.0197509	D011704	Pyelonephritis
	CHEMBL3112741	D009203	RELEBACTAM ANHYDROUS	Myocardial Infarction	0	Never tested	0.043309	D011704	Pyelonephritis
	CHEMBL3112741	D005756	RELEBACTAM ANHYDROUS	Gastritis	0	Never tested	0.0132981	D011704	Pyelonephritis
	CHEMBL3112741	D006548	RELEBACTAM ANHYDROUS	Hernia, Diaphragmatic	0	Never tested	0.0153191	D011704	Pyelonephritis
	CHEMBL3112741	D007319	RELEBACTAM ANHYDROUS	Sleep Initiation and Maintenance Disorders	0	Never tested	0.00841348	D011704	Pyelonephritis
	CHEMBL3112741	D009290	RELEBACTAM ANHYDROUS	Narcolepsy	0	Never tested	0.00705984	D011704	Pyelonephritis
	CHEMBL3112741	D012559	RELEBACTAM ANHYDROUS	Schizophrenia	0	Never tested	0.00155978	D011704	Pyelonephritis
	CHEMBL3112741	D008180	RELEBACTAM ANHYDROUS	Lupus Erythematosus, Systemic	0	Never tested	0.0313674	D011704	Pyelonephritis
	CHEMBL3112741	D001714	RELEBACTAM ANHYDROUS	Bipolar Disorder	0	Never tested	0.00145303	D011704	Pyelonephritis
	CHEMBL3112741	D004827	RELEBACTAM ANHYDROUS	Epilepsy	0	Never tested	0.00174383	D011704	Pyelonephritis
	CHEMBL3112741	D005901	RELEBACTAM ANHYDROUS	Glaucoma	0	Never tested	0.0107272	D011704	Pyelonephritis
	CHEMBL3112741	D003863	RELEBACTAM ANHYDROUS	Depression	0	Never tested	0.0186563	D011704	Pyelonephritis
	CHEMBL3112741	D010003	RELEBACTAM ANHYDROUS	Osteoarthritis	0	Never tested	0.00499793	D011704	Pyelonephritis
	CHEMBL3112741	D001281	RELEBACTAM ANHYDROUS	Atrial Fibrillation	0	Never tested	0.00470834	D011704	Pyelonephritis
	CHEMBL3112741	D006973	RELEBACTAM ANHYDROUS	Hypertension	0	Never tested	0.00642032	D011704	Pyelonephritis
	CHEMBL3112741	D006327	RELEBACTAM ANHYDROUS	Heart Block	0	Never tested	0.0145417	D011704	Pyelonephritis
	CHEMBL3112741	D055623	RELEBACTAM ANHYDROUS	Keratosis, Actinic	0	Never tested	0.00425839	D011704	Pyelonephritis
	CHEMBL3112741	D001991	RELEBACTAM ANHYDROUS	Bronchitis	0	Never tested	0.0324387	D011704	Pyelonephritis
	CHEMBL3112741	D008175	RELEBACTAM ANHYDROUS	Lung Neoplasms	0	Never tested	0.00726261	D011704	Pyelonephritis
	CHEMBL3112741	D008545	RELEBACTAM ANHYDROUS	Melanoma	0	Never tested	0.0166329	D011704	Pyelonephritis
	CHEMBL3112741	D008228	RELEBACTAM ANHYDROUS	Lymphoma, Non-Hodgkin	0	Never tested	0.0100262	D011704	Pyelonephritis
	CHEMBL3112741	D002294	RELEBACTAM ANHYDROUS	Carcinoma, Squamous Cell	0	Never tested	0.0130461	D011704	Pyelonephritis
	CHEMBL3112741	D002349	RELEBACTAM ANHYDROUS	Carpal Tunnel Syndrome	0	Never tested	0.0455766	D011704	Pyelonephritis
	CHEMBL3112741	D016883	RELEBACTAM ANHYDROUS	Diabetic Ketoacidosis	0	Never tested	0.00231985	D011704	Pyelonephritis
	CHEMBL3112741	D001749	RELEBACTAM ANHYDROUS	Urinary Bladder Neoplasms	0	Never tested	0.0068903	D011704	Pyelonephritis
	CHEMBL3112741	D007889	RELEBACTAM ANHYDROUS	Leiomyoma	0	Never tested	0.0148619	D011704	Pyelonephritis
	CHEMBL3112741	D018798	RELEBACTAM ANHYDROUS	Anemia, Iron-Deficiency	0	Never tested	0.00186242	D011704	Pyelonephritis
	CHEMBL3112741	D000380	RELEBACTAM ANHYDROUS	Agranulocytosis	0	Never tested	0.0160472	D011704	Pyelonephritis
	CHEMBL3112741	D012893	RELEBACTAM ANHYDROUS	Sleep Wake Disorders	0	Never tested	0.00676529	D011704	Pyelonephritis
	CHEMBL3112741	D006429	RELEBACTAM ANHYDROUS	Hemiplegia	0	Never tested	0.00603804	D011704	Pyelonephritis
	CHEMBL3112741	D011655	RELEBACTAM ANHYDROUS	Pulmonary Embolism	0	Never tested	0.00896608	D011704	Pyelonephritis
	CHEMBL3112741	D009202	RELEBACTAM ANHYDROUS	Cardiomyopathies	0	Never tested	0.00200831	D011704	Pyelonephritis
	CHEMBL3112741	D013345	RELEBACTAM ANHYDROUS	Subarachnoid Hemorrhage	0	Never tested	0.00872028	D011704	Pyelonephritis
	CHEMBL3112741	D002543	RELEBACTAM ANHYDROUS	Cerebral Hemorrhage	0	Never tested	0.00149169	D011704	Pyelonephritis
	CHEMBL3112741	D002544	RELEBACTAM ANHYDROUS	Cerebral Infarction	0	Never tested	0.00143026	D011704	Pyelonephritis
	CHEMBL3112741	D050197	RELEBACTAM ANHYDROUS	Arteriosclerosis	0	Never tested	0.011793	D011704	Pyelonephritis
	CHEMBL3112741	D010689	RELEBACTAM ANHYDROUS	Phlebitis	0	Never tested	0.0177305	D011704	Pyelonephritis
	CHEMBL3112741	D006484	RELEBACTAM ANHYDROUS	Hemorrhoids	0	Never tested	0.019149	D011704	Pyelonephritis
	CHEMBL3112741	D007022	RELEBACTAM ANHYDROUS	Hypotension	0	Never tested	0.00965002	D011704	Pyelonephritis
	CHEMBL3112741	D012852	RELEBACTAM ANHYDROUS	Sinusitis	0	Never tested	0.0151154	D011704	Pyelonephritis
	CHEMBL3112741	D010996	RELEBACTAM ANHYDROUS	Pleural Effusion	0	Never tested	0.0223148	D011704	Pyelonephritis
	CHEMBL3112741	D011030	RELEBACTAM ANHYDROUS	Pneumothorax	0	Never tested	0.0146323	D011704	Pyelonephritis
	CHEMBL3112741	D014060	RELEBACTAM ANHYDROUS	Tongue Diseases	0	Status unknown	0.00489953	D011704	Pyelonephritis
	CHEMBL3112741	D004941	RELEBACTAM ANHYDROUS	Esophagitis	0	Never tested	0.00234625	D011704	Pyelonephritis
	CHEMBL3112741	D013276	RELEBACTAM ANHYDROUS	Stomach Ulcer	0	Never tested	0.0492882	D011704	Pyelonephritis
	CHEMBL3112741	D004415	RELEBACTAM ANHYDROUS	Dyspepsia	0	Never tested	0.00795158	D011704	Pyelonephritis
	CHEMBL3112741	D002769	RELEBACTAM ANHYDROUS	Cholelithiasis	0	Never tested	0.0259307	D011704	Pyelonephritis
	CHEMBL3112741	D002764	RELEBACTAM ANHYDROUS	Cholecystitis	0	Never tested	0.00223037	D011704	Pyelonephritis
	CHEMBL3112741	D010195	RELEBACTAM ANHYDROUS	Pancreatitis	0	Never tested	0.00743535	D011704	Pyelonephritis
	CHEMBL3112741	D008286	RELEBACTAM ANHYDROUS	Malabsorption Syndromes	0	Never tested	0.00271702	D011704	Pyelonephritis
	CHEMBL3112741	D002481	RELEBACTAM ANHYDROUS	Cellulitis	0	Never tested	0.0277021	D011704	Pyelonephritis
	CHEMBL3112741	D011537	RELEBACTAM ANHYDROUS	Pruritus	0	Never tested	0.0012316	D011704	Pyelonephritis
	CHEMBL3112741	D008010	RELEBACTAM ANHYDROUS	Lichen Planus	0	Never tested	0.0201618	D011704	Pyelonephritis
	CHEMBL3112741	D017492	RELEBACTAM ANHYDROUS	Keratosis, Seborrheic	0	Never tested	0.0019958	D011704	Pyelonephritis
	CHEMBL3112741	D058186	RELEBACTAM ANHYDROUS	Acute Kidney Injury	0	Never tested	0.00743692	D011704	Pyelonephritis
	CHEMBL3112741	D007676	RELEBACTAM ANHYDROUS	Kidney Failure, Chronic	0	Never tested	0.028177	D011704	Pyelonephritis
	CHEMBL3112741	D003556	RELEBACTAM ANHYDROUS	Cystitis	0	Never tested	0.00831339	D011704	Pyelonephritis
	CHEMBL3112741	D011470	RELEBACTAM ANHYDROUS	Prostatic Hyperplasia	0	Never tested	0.00299349	D011704	Pyelonephritis
	CHEMBL3112741	D011472	RELEBACTAM ANHYDROUS	Prostatitis	0	Never tested	0.0306953	D011704	Pyelonephritis
	CHEMBL3112741	D005348	RELEBACTAM ANHYDROUS	Fibrocystic Breast Disease	0	Never tested	0.024384	D011704	Pyelonephritis
	CHEMBL3112741	D006177	RELEBACTAM ANHYDROUS	Gynecomastia	0	Never tested	0.0104439	D011704	Pyelonephritis
	CHEMBL3112741	D004715	RELEBACTAM ANHYDROUS	Endometriosis	0	Never tested	0.0180082	D011704	Pyelonephritis
	CHEMBL3112741	D003680	RELEBACTAM ANHYDROUS	Deglutition Disorders	0	Never tested	0.0586047	D011704	Pyelonephritis
	CHEMBL3112741	D001201	RELEBACTAM ANHYDROUS	Ascites	0	Never tested	0.0128915	D011704	Pyelonephritis
	CHEMBL3112741	D005076	RELEBACTAM ANHYDROUS	Exanthema	0	Never tested	0.0198695	D011704	Pyelonephritis
	CHEMBL3112741	D014717	RELEBACTAM ANHYDROUS	Vertigo	0	Never tested	0.00763705	D011704	Pyelonephritis
	CHEMBL3112741	D013575	RELEBACTAM ANHYDROUS	Syncope	0	Never tested	0.0129438	D011704	Pyelonephritis
	CHEMBL3112741	D007766	RELEBACTAM ANHYDROUS	Lacrimal Apparatus Diseases	0	Never tested	0.00740828	D011704	Pyelonephritis
	CHEMBL3112741	D006471	RELEBACTAM ANHYDROUS	Gastrointestinal Hemorrhage	0	Never tested	0.0304387	D011704	Pyelonephritis
	CHEMBL3112741	D010437	RELEBACTAM ANHYDROUS	Peptic Ulcer	0	Never tested	0.0061804	D011704	Pyelonephritis
	CHEMBL3112741	D005921	RELEBACTAM ANHYDROUS	Glomerulonephritis	0	Never tested	0.0158686	D011704	Pyelonephritis
	CHEMBL3112741	D006333	RELEBACTAM ANHYDROUS	Heart Failure	0	Never tested	0.010872	D011704	Pyelonephritis
	CHEMBL3112741	D006547	RELEBACTAM ANHYDROUS	Hernia	0	Never tested	0.017524	D011704	Pyelonephritis
	CHEMBL3112741	D006689	RELEBACTAM ANHYDROUS	Hodgkin Disease	0	Never tested	0.0156705	D011704	Pyelonephritis
	CHEMBL3112741	D008113	RELEBACTAM ANHYDROUS	Liver Neoplasms	0	Never tested	0.00737628	D011704	Pyelonephritis
	CHEMBL3112741	D010051	RELEBACTAM ANHYDROUS	Ovarian Neoplasms	0	Never tested	0.00857444	D011704	Pyelonephritis
	CHEMBL3112741	D011471	RELEBACTAM ANHYDROUS	Prostatic Neoplasms	0	Never tested	0.0297075	D011704	Pyelonephritis
	CHEMBL3112741	D000647	RELEBACTAM ANHYDROUS	Amnesia	0	Never tested	0.0426991	D011704	Pyelonephritis
	CHEMBL3112741	D007951	RELEBACTAM ANHYDROUS	Leukemia, Myeloid	0	Never tested	0.0477689	D011704	Pyelonephritis
	CHEMBL3112741	D000152	RELEBACTAM ANHYDROUS	Acne Vulgaris	0	Never tested	0.0303226	D011704	Pyelonephritis
	CHEMBL3112741	D000740	RELEBACTAM ANHYDROUS	Anemia	0	Never tested	0.00441881	D011704	Pyelonephritis
	CHEMBL3112741	D001064	RELEBACTAM ANHYDROUS	Appendicitis	0	Never tested	0.00389366	D011704	Pyelonephritis
	CHEMBL3112741	D003248	RELEBACTAM ANHYDROUS	Constipation	0	Never tested	0.0155573	D011704	Pyelonephritis
	CHEMBL3112741	D015352	RELEBACTAM ANHYDROUS	Dry Eye Syndromes	0	Never tested	0.0158742	D011704	Pyelonephritis
	CHEMBL3112741	D004381	RELEBACTAM ANHYDROUS	Duodenal Ulcer	0	Never tested	0.0221812	D011704	Pyelonephritis
	CHEMBL3112741	D015837	RELEBACTAM ANHYDROUS	Vestibular Diseases	0	Never tested	0.0130787	D011704	Pyelonephritis
	CHEMBL3112741	D005705	RELEBACTAM ANHYDROUS	Gallbladder Diseases	0	Never tested	0.0090834	D011704	Pyelonephritis
	CHEMBL3112741	D006073	RELEBACTAM ANHYDROUS	Gout	0	Never tested	0.0423978	D011704	Pyelonephritis
	CHEMBL3112741	D001145	RELEBACTAM ANHYDROUS	Arrhythmias, Cardiac	0	Never tested	0.00617697	D011704	Pyelonephritis
	CHEMBL3112741	D043183	RELEBACTAM ANHYDROUS	Irritable Bowel Syndrome	0	Never tested	0.0160158	D011704	Pyelonephritis
	CHEMBL3112741	D001851	RELEBACTAM ANHYDROUS	Bone Diseases, Metabolic	0	Never tested	0.00738212	D011704	Pyelonephritis
	CHEMBL3112741	D010024	RELEBACTAM ANHYDROUS	Osteoporosis	0	Never tested	0.0034131	D011704	Pyelonephritis
	CHEMBL3112741	D009443	RELEBACTAM ANHYDROUS	Neuritis	0	Never tested	0.0204791	D011704	Pyelonephritis
	CHEMBL3112741	D010538	RELEBACTAM ANHYDROUS	Peritonitis	0	Never tested	0.0121591	D011704	Pyelonephritis
	CHEMBL3112741	D010998	RELEBACTAM ANHYDROUS	Pleurisy	0	Never tested	0.00889348	D011704	Pyelonephritis
	CHEMBL3112741	D011565	RELEBACTAM ANHYDROUS	Psoriasis	0	Never tested	0.0223024	D011704	Pyelonephritis
	CHEMBL3112741	D012163	RELEBACTAM ANHYDROUS	Retinal Detachment	0	Never tested	0.0643593	D011704	Pyelonephritis
	CHEMBL3112741	D012393	RELEBACTAM ANHYDROUS	Rosacea	0	Never tested	0.0124095	D011704	Pyelonephritis
	CHEMBL3112741	D006042	RELEBACTAM ANHYDROUS	Goiter	0	Never tested	0.00292578	D011704	Pyelonephritis
	CHEMBL3112741	D002546	RELEBACTAM ANHYDROUS	Ischemic Attack, Transient	0	Never tested	0.00230673	D011704	Pyelonephritis
	CHEMBL3112741	D000083242	RELEBACTAM ANHYDROUS	Ischemic Stroke	0	Never tested	0.00507217	D011704	Pyelonephritis
	CHEMBL3112741	D012891	RELEBACTAM ANHYDROUS	Sleep Apnea Syndromes	0	Never tested	0.0192195	D011704	Pyelonephritis
	CHEMBL3112741	D013921	RELEBACTAM ANHYDROUS	Thrombocytopenia	0	Never tested	0.00349427	D011704	Pyelonephritis
	CHEMBL3112741	D000075224	RELEBACTAM ANHYDROUS	Cardiac Conduction System Disease	0	Never tested	0.0227009	D011704	Pyelonephritis
	CHEMBL3112741	D003731	RELEBACTAM ANHYDROUS	Dental Caries	0	Never tested	0.0105055	D011704	Pyelonephritis
	CHEMBL3112741	D005242	RELEBACTAM ANHYDROUS	Fecal Incontinence	0	Never tested	0.0109829	D011704	Pyelonephritis
	CHEMBL3112741	D016055	RELEBACTAM ANHYDROUS	Urinary Retention	0	Never tested	0.0312589	D011704	Pyelonephritis
	CHEMBL3112741	D011141	RELEBACTAM ANHYDROUS	Polyuria	0	Never tested	0.0185713	D011704	Pyelonephritis
	CHEMBL3112741	D007762	RELEBACTAM ANHYDROUS	Labyrinthitis	0	Never tested	0.0161957	D011704	Pyelonephritis
	CHEMBL3112741	D012878	RELEBACTAM ANHYDROUS	Skin Neoplasms	0	Never tested	0.00314333	D011704	Pyelonephritis
	CHEMBL3112741	D009260	RELEBACTAM ANHYDROUS	Nail Diseases	0	Never tested	0.0028464	D011704	Pyelonephritis
	CHEMBL3112741	D016491	RELEBACTAM ANHYDROUS	Peripheral Vascular Diseases	0	Never tested	0.0228427	D011704	Pyelonephritis
	CHEMBL3112741	D011111	RELEBACTAM ANHYDROUS	Polymyalgia Rheumatica	0	Never tested	0.0111585	D011704	Pyelonephritis
	CHEMBL3112741	D013118	RELEBACTAM ANHYDROUS	Spinal Cord Diseases	0	Never tested	0.00661867	D011704	Pyelonephritis
	CHEMBL3112741	D014581	RELEBACTAM ANHYDROUS	Urticaria	0	Never tested	0.0325853	D011704	Pyelonephritis
	CHEMBL3112741	D014648	RELEBACTAM ANHYDROUS	Varicose Veins	0	Never tested	0.0169661	D011704	Pyelonephritis
	CHEMBL3112741	D010031	RELEBACTAM ANHYDROUS	Otitis	0	Never tested	0.00269654	D011704	Pyelonephritis
	CHEMBL3112741	D019966	RELEBACTAM ANHYDROUS	Substance-Related Disorders	0	Never tested	0.0165586	D011704	Pyelonephritis
	CHEMBL3112741	D015155	RELEBACTAM ANHYDROUS	Esophageal Spasm, Diffuse	0	Never tested	0.00245578	D011704	Pyelonephritis
	CHEMBL31159	D001289	ETHYLNOREPINEPHRINE	Attention Deficit Disorder with Hyperactivity	0	Never tested	0.0110083	D001249	Asthma
	CHEMBL31159	D001008	ETHYLNOREPINEPHRINE	Anxiety Disorders	0	Never tested	0.0214318	D001249	Asthma
	CHEMBL31159	D013313	ETHYLNOREPINEPHRINE	Stress Disorders, Post-Traumatic	0	Never tested	0.00882034	D001249	Asthma
	CHEMBL31159	D000856	ETHYLNOREPINEPHRINE	Anorexia Nervosa	0	Never tested	0.000523655	D001249	Asthma
	CHEMBL31159	D015228	ETHYLNOREPINEPHRINE	Hypertriglyceridemia	0	Never tested	0.0421556	D001249	Asthma
	CHEMBL31159	D003324	ETHYLNOREPINEPHRINE	Coronary Artery Disease	0	Never tested	0.0180737	D001249	Asthma
	CHEMBL31159	D009765	ETHYLNOREPINEPHRINE	Obesity	0	Never tested	0.00428108	D001249	Asthma
	CHEMBL31159	D020177	ETHYLNOREPINEPHRINE	Idiopathic Hypersomnia	0	Never tested	0.010611	D001249	Asthma
	CHEMBL31159	D010300	ETHYLNOREPINEPHRINE	Parkinson Disease	0	Never tested	0.000863509	D001249	Asthma
	CHEMBL31159	D013771	ETHYLNOREPINEPHRINE	Tetralogy of Fallot	0	Never tested	0.00580339	D001249	Asthma
	CHEMBL31159	D001172	ETHYLNOREPINEPHRINE	Arthritis, Rheumatoid	0	Never tested	0.0320923	D001249	Asthma
	CHEMBL31159	D003424	ETHYLNOREPINEPHRINE	Crohn Disease	0	Never tested	0.212349	D001249	Asthma
	CHEMBL31159	D003093	ETHYLNOREPINEPHRINE	Colitis, Ulcerative	0	Never tested	0.100778	D001249	Asthma
	CHEMBL31159	D015212	ETHYLNOREPINEPHRINE	Inflammatory Bowel Diseases	0	Never tested	0.133333	D001249	Asthma
	CHEMBL31159	D002761	ETHYLNOREPINEPHRINE	Cholangitis	0	Never tested	0.116477	D001249	Asthma
	CHEMBL31159	D017098	ETHYLNOREPINEPHRINE	IgA Deficiency	0	Status unknown	0.0105493	D001249	Asthma
	CHEMBL31159	D008268	ETHYLNOREPINEPHRINE	Macular Degeneration	0	Never tested	0.0166232	D001249	Asthma
	CHEMBL31159	D034381	ETHYLNOREPINEPHRINE	Hearing Loss	0	Never tested	0.0143355	D001249	Asthma
	CHEMBL31159	D014012	ETHYLNOREPINEPHRINE	Tinnitus	0	Never tested	0.0139227	D001249	Asthma
	CHEMBL31159	D000505	ETHYLNOREPINEPHRINE	Alopecia	0	Never tested	0.0123027	D001249	Asthma
	CHEMBL31159	D019226	ETHYLNOREPINEPHRINE	Oral Ulcer	0	Never tested	0.0396716	D001249	Asthma
	CHEMBL31159	D000787	ETHYLNOREPINEPHRINE	Angina Pectoris	0	Never tested	0.021283	D001249	Asthma
	CHEMBL31159	D065631	ETHYLNOREPINEPHRINE	Rhinitis, Allergic	0	Never tested	0.403526	D001249	Asthma
	CHEMBL31159	D005764	ETHYLNOREPINEPHRINE	Gastroesophageal Reflux	0	Never tested	0.0256384	D001249	Asthma
	CHEMBL31159	D007037	ETHYLNOREPINEPHRINE	Hypothyroidism	0	Never tested	0.123414	D001249	Asthma
	CHEMBL31159	D008881	ETHYLNOREPINEPHRINE	Migraine Disorders	0	Never tested	0.0133302	D001249	Asthma
	CHEMBL31159	D004485	ETHYLNOREPINEPHRINE	Eczema	0	Never tested	0.191275	D001249	Asthma
	CHEMBL31159	D006937	ETHYLNOREPINEPHRINE	Hypercholesterolemia	0	Never tested	0.0155079	D001249	Asthma
	CHEMBL31159	D012626	ETHYLNOREPINEPHRINE	Sebaceous Gland Neoplasms	0	Status unknown	0.00736673	D001249	Asthma
	CHEMBL31159	D001943	ETHYLNOREPINEPHRINE	Breast Neoplasms	0	Never tested	0.00372172	D001249	Asthma
	CHEMBL31159	D002280	ETHYLNOREPINEPHRINE	Carcinoma, Basal Cell	0	Never tested	0.0217132	D001249	Asthma
	CHEMBL31159	D000230	ETHYLNOREPINEPHRINE	Adenocarcinoma	0	Never tested	0.0131394	D001249	Asthma
	CHEMBL31159	D002386	ETHYLNOREPINEPHRINE	Cataract	0	Never tested	0.0147759	D001249	Asthma
	CHEMBL31159	D006552	ETHYLNOREPINEPHRINE	Hernia, Inguinal	0	Never tested	0.00737369	D001249	Asthma
	CHEMBL31159	D012005	ETHYLNOREPINEPHRINE	Rectal Prolapse	0	Status unknown	0.000858617	D001249	Asthma
	CHEMBL31159	D014029	ETHYLNOREPINEPHRINE	Tobacco Use Disorder	0	Never tested	0.0155601	D001249	Asthma
	CHEMBL31159	D009203	ETHYLNOREPINEPHRINE	Myocardial Infarction	0	Never tested	0.00446767	D001249	Asthma
	CHEMBL31159	D005756	ETHYLNOREPINEPHRINE	Gastritis	0	Never tested	0.0284775	D001249	Asthma
	CHEMBL31159	D006548	ETHYLNOREPINEPHRINE	Hernia, Diaphragmatic	0	Never tested	0.0096337	D001249	Asthma
	CHEMBL31159	D000076385	ETHYLNOREPINEPHRINE	Diverticular Diseases	0	Never tested	0.00224382	D001249	Asthma
	CHEMBL31159	D007319	ETHYLNOREPINEPHRINE	Sleep Initiation and Maintenance Disorders	0	Never tested	0.0212436	D001249	Asthma
	CHEMBL31159	D009290	ETHYLNOREPINEPHRINE	Narcolepsy	0	Never tested	0.0217041	D001249	Asthma
	CHEMBL31159	D003922	ETHYLNOREPINEPHRINE	Diabetes Mellitus, Type 1	0	Never tested	0.204678	D001249	Asthma
	CHEMBL31159	D002446	ETHYLNOREPINEPHRINE	Celiac Disease	0	Never tested	0.0739148	D001249	Asthma
	CHEMBL31159	D008105	ETHYLNOREPINEPHRINE	Liver Cirrhosis, Biliary	0	Never tested	0.0565722	D001249	Asthma
	CHEMBL31159	D014820	ETHYLNOREPINEPHRINE	Vitiligo	0	Never tested	0.106451	D001249	Asthma
	CHEMBL31159	D009798	ETHYLNOREPINEPHRINE	Ocular Hypertension	0	Never tested	0.00791762	D001249	Asthma
	CHEMBL31159	D009447	ETHYLNOREPINEPHRINE	Neuroblastoma	0	Never tested	0.00657686	D001249	Asthma
	CHEMBL31159	D012559	ETHYLNOREPINEPHRINE	Schizophrenia	0	Never tested	0.0101166	D001249	Asthma
	CHEMBL31159	D000690	ETHYLNOREPINEPHRINE	Amyotrophic Lateral Sclerosis	0	Never tested	0.00178538	D001249	Asthma
	CHEMBL31159	D008180	ETHYLNOREPINEPHRINE	Lupus Erythematosus, Systemic	0	Never tested	0.0612773	D001249	Asthma
	CHEMBL31159	D000437	ETHYLNOREPINEPHRINE	Alcoholism	0	Never tested	0.00163989	D001249	Asthma
	CHEMBL31159	D000067877	ETHYLNOREPINEPHRINE	Autism Spectrum Disorder	0	Never tested	0.0104366	D001249	Asthma
	CHEMBL31159	D001714	ETHYLNOREPINEPHRINE	Bipolar Disorder	0	Never tested	0.00362659	D001249	Asthma
	CHEMBL31159	D009771	ETHYLNOREPINEPHRINE	Obsessive-Compulsive Disorder	0	Never tested	0.00341791	D001249	Asthma
	CHEMBL31159	D003924	ETHYLNOREPINEPHRINE	Diabetes Mellitus, Type 2	0	Never tested	0.0150114	D001249	Asthma
	CHEMBL31159	D000544	ETHYLNOREPINEPHRINE	Alzheimer Disease	0	Never tested	0.0115746	D001249	Asthma
	CHEMBL31159	D004827	ETHYLNOREPINEPHRINE	Epilepsy	0	Never tested	0.00674722	D001249	Asthma
	CHEMBL31159	D005901	ETHYLNOREPINEPHRINE	Glaucoma	0	Never tested	0.0163859	D001249	Asthma
	CHEMBL31159	D051436	ETHYLNOREPINEPHRINE	Renal Insufficiency, Chronic	0	Never tested	0.0113424	D001249	Asthma
	CHEMBL31159	D013167	ETHYLNOREPINEPHRINE	Spondylitis, Ankylosing	0	Never tested	0.020354	D001249	Asthma
	CHEMBL31159	D003863	ETHYLNOREPINEPHRINE	Depression	0	Never tested	0.0279609	D001249	Asthma
	CHEMBL31159	D010003	ETHYLNOREPINEPHRINE	Osteoarthritis	0	Never tested	0.0358417	D001249	Asthma
	CHEMBL31159	D000419	ETHYLNOREPINEPHRINE	Albuminuria	0	Never tested	0.0154851	D001249	Asthma
	CHEMBL31159	D001281	ETHYLNOREPINEPHRINE	Atrial Fibrillation	0	Never tested	0.0166823	D001249	Asthma
	CHEMBL31159	D006973	ETHYLNOREPINEPHRINE	Hypertension	0	Never tested	0.0408755	D001249	Asthma
	CHEMBL31159	D006327	ETHYLNOREPINEPHRINE	Heart Block	0	Never tested	0.00496523	D001249	Asthma
	CHEMBL31159	D055623	ETHYLNOREPINEPHRINE	Keratosis, Actinic	0	Never tested	0.00426821	D001249	Asthma
	CHEMBL31159	D001991	ETHYLNOREPINEPHRINE	Bronchitis	0	Never tested	0.017704	D001249	Asthma
	CHEMBL31159	D008175	ETHYLNOREPINEPHRINE	Lung Neoplasms	0	Never tested	0.00925626	D001249	Asthma
	CHEMBL31159	D008545	ETHYLNOREPINEPHRINE	Melanoma	0	Never tested	0.0296844	D001249	Asthma
	CHEMBL31159	D008228	ETHYLNOREPINEPHRINE	Lymphoma, Non-Hodgkin	0	Never tested	0.000690728	D001249	Asthma
	CHEMBL31159	D002294	ETHYLNOREPINEPHRINE	Carcinoma, Squamous Cell	0	Never tested	0.0169405	D001249	Asthma
	CHEMBL31159	D002349	ETHYLNOREPINEPHRINE	Carpal Tunnel Syndrome	0	Never tested	0.0334056	D001249	Asthma
	CHEMBL31159	D016883	ETHYLNOREPINEPHRINE	Diabetic Ketoacidosis	0	Never tested	0.0338204	D001249	Asthma
	CHEMBL31159	D001749	ETHYLNOREPINEPHRINE	Urinary Bladder Neoplasms	0	Never tested	0.00813532	D001249	Asthma
	CHEMBL31159	D007889	ETHYLNOREPINEPHRINE	Leiomyoma	0	Never tested	0.015359	D001249	Asthma
	CHEMBL31159	D018798	ETHYLNOREPINEPHRINE	Anemia, Iron-Deficiency	0	Never tested	0.00760257	D001249	Asthma
	CHEMBL31159	D000380	ETHYLNOREPINEPHRINE	Agranulocytosis	0	Never tested	0.0137566	D001249	Asthma
	CHEMBL31159	D012893	ETHYLNOREPINEPHRINE	Sleep Wake Disorders	0	Never tested	0.0696578	D001249	Asthma
	CHEMBL31159	D006429	ETHYLNOREPINEPHRINE	Hemiplegia	0	Never tested	0.00729419	D001249	Asthma
	CHEMBL31159	D011655	ETHYLNOREPINEPHRINE	Pulmonary Embolism	0	Never tested	0.004991	D001249	Asthma
	CHEMBL31159	D009202	ETHYLNOREPINEPHRINE	Cardiomyopathies	0	Never tested	0.00392363	D001249	Asthma
	CHEMBL31159	D013345	ETHYLNOREPINEPHRINE	Subarachnoid Hemorrhage	0	Never tested	0.0104126	D001249	Asthma
	CHEMBL31159	D002543	ETHYLNOREPINEPHRINE	Cerebral Hemorrhage	0	Never tested	0.00733599	D001249	Asthma
	CHEMBL31159	D002544	ETHYLNOREPINEPHRINE	Cerebral Infarction	0	Never tested	0.00545925	D001249	Asthma
	CHEMBL31159	D050197	ETHYLNOREPINEPHRINE	Arteriosclerosis	0	Never tested	0.017619	D001249	Asthma
	CHEMBL31159	D010689	ETHYLNOREPINEPHRINE	Phlebitis	0	Never tested	0.0555736	D001249	Asthma
	CHEMBL31159	D006484	ETHYLNOREPINEPHRINE	Hemorrhoids	0	Never tested	0.00624672	D001249	Asthma
	CHEMBL31159	D007022	ETHYLNOREPINEPHRINE	Hypotension	0	Never tested	0.00284647	D001249	Asthma
	CHEMBL31159	D012852	ETHYLNOREPINEPHRINE	Sinusitis	0	Never tested	0.00634983	D001249	Asthma
	CHEMBL31159	D010996	ETHYLNOREPINEPHRINE	Pleural Effusion	0	Never tested	0.00856197	D001249	Asthma
	CHEMBL31159	D011030	ETHYLNOREPINEPHRINE	Pneumothorax	0	Never tested	0.00771662	D001249	Asthma
	CHEMBL31159	D014060	ETHYLNOREPINEPHRINE	Tongue Diseases	0	Status unknown	0.0135436	D001249	Asthma
	CHEMBL31159	D004941	ETHYLNOREPINEPHRINE	Esophagitis	0	Never tested	0.0193604	D001249	Asthma
	CHEMBL31159	D013276	ETHYLNOREPINEPHRINE	Stomach Ulcer	0	Never tested	0.00831811	D001249	Asthma
	CHEMBL31159	D004415	ETHYLNOREPINEPHRINE	Dyspepsia	0	Never tested	0.01701	D001249	Asthma
	CHEMBL31159	D002769	ETHYLNOREPINEPHRINE	Cholelithiasis	0	Never tested	0.00520658	D001249	Asthma
	CHEMBL31159	D002764	ETHYLNOREPINEPHRINE	Cholecystitis	0	Never tested	0.0219607	D001249	Asthma
	CHEMBL31159	D010195	ETHYLNOREPINEPHRINE	Pancreatitis	0	Never tested	0.00326164	D001249	Asthma
	CHEMBL31159	D008286	ETHYLNOREPINEPHRINE	Malabsorption Syndromes	0	Never tested	0.0401912	D001249	Asthma
	CHEMBL31159	D002481	ETHYLNOREPINEPHRINE	Cellulitis	0	Never tested	0.059245	D001249	Asthma
	CHEMBL31159	D011537	ETHYLNOREPINEPHRINE	Pruritus	0	Never tested	0.0118178	D001249	Asthma
	CHEMBL31159	D008010	ETHYLNOREPINEPHRINE	Lichen Planus	0	Never tested	0.00350167	D001249	Asthma
	CHEMBL31159	D017492	ETHYLNOREPINEPHRINE	Keratosis, Seborrheic	0	Never tested	0.0218424	D001249	Asthma
	CHEMBL31159	D011704	ETHYLNOREPINEPHRINE	Pyelonephritis	0	Never tested	0.00342981	D001249	Asthma
	CHEMBL31159	D058186	ETHYLNOREPINEPHRINE	Acute Kidney Injury	0	Never tested	0.0468675	D001249	Asthma
	CHEMBL31159	D007676	ETHYLNOREPINEPHRINE	Kidney Failure, Chronic	0	Never tested	0.00846766	D001249	Asthma
	CHEMBL31159	D003556	ETHYLNOREPINEPHRINE	Cystitis	0	Never tested	0.00832775	D001249	Asthma
	CHEMBL31159	D011470	ETHYLNOREPINEPHRINE	Prostatic Hyperplasia	0	Never tested	0.0220676	D001249	Asthma
	CHEMBL31159	D011472	ETHYLNOREPINEPHRINE	Prostatitis	0	Never tested	0.00427824	D001249	Asthma
	CHEMBL31159	D005348	ETHYLNOREPINEPHRINE	Fibrocystic Breast Disease	0	Never tested	0.0097448	D001249	Asthma
	CHEMBL31159	D006177	ETHYLNOREPINEPHRINE	Gynecomastia	0	Never tested	0.0165036	D001249	Asthma
	CHEMBL31159	D004715	ETHYLNOREPINEPHRINE	Endometriosis	0	Never tested	0.0135141	D001249	Asthma
	CHEMBL31159	D003680	ETHYLNOREPINEPHRINE	Deglutition Disorders	0	Never tested	0.028931	D001249	Asthma
	CHEMBL31159	D001201	ETHYLNOREPINEPHRINE	Ascites	0	Never tested	0.00787908	D001249	Asthma
	CHEMBL31159	D005076	ETHYLNOREPINEPHRINE	Exanthema	0	Never tested	0.00566819	D001249	Asthma
	CHEMBL31159	D014717	ETHYLNOREPINEPHRINE	Vertigo	0	Never tested	0.0261857	D001249	Asthma
	CHEMBL31159	D013575	ETHYLNOREPINEPHRINE	Syncope	0	Never tested	0.0206868	D001249	Asthma
	CHEMBL31159	D007766	ETHYLNOREPINEPHRINE	Lacrimal Apparatus Diseases	0	Never tested	0.0272023	D001249	Asthma
	CHEMBL31159	D006471	ETHYLNOREPINEPHRINE	Gastrointestinal Hemorrhage	0	Never tested	0.00938882	D001249	Asthma
	CHEMBL31159	D010437	ETHYLNOREPINEPHRINE	Peptic Ulcer	0	Never tested	0.00874251	D001249	Asthma
	CHEMBL31159	D005921	ETHYLNOREPINEPHRINE	Glomerulonephritis	0	Never tested	0.00423966	D001249	Asthma
	CHEMBL31159	D006333	ETHYLNOREPINEPHRINE	Heart Failure	0	Never tested	0.00640338	D001249	Asthma
	CHEMBL31159	D006547	ETHYLNOREPINEPHRINE	Hernia	0	Never tested	0.0226835	D001249	Asthma
	CHEMBL31159	D006689	ETHYLNOREPINEPHRINE	Hodgkin Disease	0	Never tested	0.00474195	D001249	Asthma
	CHEMBL31159	D008113	ETHYLNOREPINEPHRINE	Liver Neoplasms	0	Never tested	0.0277885	D001249	Asthma
	CHEMBL31159	D010051	ETHYLNOREPINEPHRINE	Ovarian Neoplasms	0	Never tested	0.0039383	D001249	Asthma
	CHEMBL31159	D011471	ETHYLNOREPINEPHRINE	Prostatic Neoplasms	0	Never tested	0.0050171	D001249	Asthma
	CHEMBL31159	D000647	ETHYLNOREPINEPHRINE	Amnesia	0	Never tested	0.00263801	D001249	Asthma
	CHEMBL31159	D007951	ETHYLNOREPINEPHRINE	Leukemia, Myeloid	0	Never tested	0.0260647	D001249	Asthma
	CHEMBL31159	D000152	ETHYLNOREPINEPHRINE	Acne Vulgaris	0	Never tested	0.0175238	D001249	Asthma
	CHEMBL31159	D000740	ETHYLNOREPINEPHRINE	Anemia	0	Never tested	0.0105462	D001249	Asthma
	CHEMBL31159	D001064	ETHYLNOREPINEPHRINE	Appendicitis	0	Never tested	0.00619885	D001249	Asthma
	CHEMBL31159	D003248	ETHYLNOREPINEPHRINE	Constipation	0	Never tested	0.0208638	D001249	Asthma
	CHEMBL31159	D015352	ETHYLNOREPINEPHRINE	Dry Eye Syndromes	0	Never tested	0.0089462	D001249	Asthma
	CHEMBL31159	D004381	ETHYLNOREPINEPHRINE	Duodenal Ulcer	0	Never tested	0.00638431	D001249	Asthma
	CHEMBL31159	D015837	ETHYLNOREPINEPHRINE	Vestibular Diseases	0	Never tested	0.00719996	D001249	Asthma
	CHEMBL31159	D005705	ETHYLNOREPINEPHRINE	Gallbladder Diseases	0	Never tested	0.00489516	D001249	Asthma
	CHEMBL31159	D006073	ETHYLNOREPINEPHRINE	Gout	0	Never tested	0.0187566	D001249	Asthma
	CHEMBL31159	D001145	ETHYLNOREPINEPHRINE	Arrhythmias, Cardiac	0	Never tested	0.00225873	D001249	Asthma
	CHEMBL31159	D043183	ETHYLNOREPINEPHRINE	Irritable Bowel Syndrome	0	Never tested	0.000655436	D001249	Asthma
	CHEMBL31159	D001851	ETHYLNOREPINEPHRINE	Bone Diseases, Metabolic	0	Never tested	0.000885471	D001249	Asthma
	CHEMBL31159	D010024	ETHYLNOREPINEPHRINE	Osteoporosis	0	Never tested	0.0237554	D001249	Asthma
	CHEMBL31159	D009443	ETHYLNOREPINEPHRINE	Neuritis	0	Never tested	0.0388345	D001249	Asthma
	CHEMBL31159	D010538	ETHYLNOREPINEPHRINE	Peritonitis	0	Never tested	0.0175239	D001249	Asthma
	CHEMBL31159	D010998	ETHYLNOREPINEPHRINE	Pleurisy	0	Never tested	0.00331738	D001249	Asthma
	CHEMBL31159	D011565	ETHYLNOREPINEPHRINE	Psoriasis	0	Never tested	0.0692822	D001249	Asthma
	CHEMBL31159	D012163	ETHYLNOREPINEPHRINE	Retinal Detachment	0	Never tested	0.0351487	D001249	Asthma
	CHEMBL31159	D012393	ETHYLNOREPINEPHRINE	Rosacea	0	Never tested	0.00420643	D001249	Asthma
	CHEMBL31159	D006042	ETHYLNOREPINEPHRINE	Goiter	0	Never tested	0.0137463	D001249	Asthma
	CHEMBL31159	D002546	ETHYLNOREPINEPHRINE	Ischemic Attack, Transient	0	Never tested	0.0216469	D001249	Asthma
	CHEMBL31159	D000083242	ETHYLNOREPINEPHRINE	Ischemic Stroke	0	Never tested	0.00205965	D001249	Asthma
	CHEMBL31159	D012891	ETHYLNOREPINEPHRINE	Sleep Apnea Syndromes	0	Never tested	4.71486e-05	D001249	Asthma
	CHEMBL31159	D013921	ETHYLNOREPINEPHRINE	Thrombocytopenia	0	Never tested	0.00689217	D001249	Asthma
	CHEMBL31159	D015179	ETHYLNOREPINEPHRINE	Colorectal Neoplasms	0	Never tested	0.00748052	D001249	Asthma
	CHEMBL31159	D006627	ETHYLNOREPINEPHRINE	Hirschsprung Disease	0	Never tested	0.0068514	D001249	Asthma
	CHEMBL31159	D013964	ETHYLNOREPINEPHRINE	Thyroid Neoplasms	0	Never tested	0.00524991	D001249	Asthma
	CHEMBL31159	D010001	ETHYLNOREPINEPHRINE	Osteitis Deformans	0	Never tested	0.0228772	D001249	Asthma
	CHEMBL31159	D007018	ETHYLNOREPINEPHRINE	Hypopituitarism	0	Never tested	0.017818	D001249	Asthma
	CHEMBL31159	D020246	ETHYLNOREPINEPHRINE	Venous Thrombosis	0	Never tested	0.00876256	D001249	Asthma
	CHEMBL31159	D000075224	ETHYLNOREPINEPHRINE	Cardiac Conduction System Disease	0	Never tested	0.0203924	D001249	Asthma
	CHEMBL31159	D003731	ETHYLNOREPINEPHRINE	Dental Caries	0	Never tested	0.0226195	D001249	Asthma
	CHEMBL31159	D005242	ETHYLNOREPINEPHRINE	Fecal Incontinence	0	Never tested	0.0513042	D001249	Asthma
	CHEMBL31159	D016055	ETHYLNOREPINEPHRINE	Urinary Retention	0	Never tested	0.00968557	D001249	Asthma
	CHEMBL31159	D011141	ETHYLNOREPINEPHRINE	Polyuria	0	Never tested	0.00697613	D001249	Asthma
	CHEMBL31159	D007762	ETHYLNOREPINEPHRINE	Labyrinthitis	0	Never tested	0.0125837	D001249	Asthma
	CHEMBL31159	D012878	ETHYLNOREPINEPHRINE	Skin Neoplasms	0	Never tested	0.00165957	D001249	Asthma
	CHEMBL31159	D009260	ETHYLNOREPINEPHRINE	Nail Diseases	0	Never tested	0.0150259	D001249	Asthma
	CHEMBL31159	D016491	ETHYLNOREPINEPHRINE	Peripheral Vascular Diseases	0	Never tested	0.0109059	D001249	Asthma
	CHEMBL31159	D011111	ETHYLNOREPINEPHRINE	Polymyalgia Rheumatica	0	Never tested	0.0159599	D001249	Asthma
	CHEMBL31159	D013118	ETHYLNOREPINEPHRINE	Spinal Cord Diseases	0	Never tested	0.00430805	D001249	Asthma
	CHEMBL31159	D014581	ETHYLNOREPINEPHRINE	Urticaria	0	Never tested	0.0172731	D001249	Asthma
	CHEMBL31159	D014648	ETHYLNOREPINEPHRINE	Varicose Veins	0	Never tested	0.0105016	D001249	Asthma
	CHEMBL31159	D010031	ETHYLNOREPINEPHRINE	Otitis	0	Never tested	0.00757295	D001249	Asthma
	CHEMBL31159	D019966	ETHYLNOREPINEPHRINE	Substance-Related Disorders	0	Never tested	0.0110874	D001249	Asthma
	CHEMBL31159	D015155	ETHYLNOREPINEPHRINE	Esophageal Spasm, Diffuse	0	Never tested	0.0145484	D001249	Asthma
	CHEMBL3137301	D001289	SACUBITRIL	Attention Deficit Disorder with Hyperactivity	0	Never tested	0.000300681	D006333	Heart Failure
	CHEMBL3137301	D001008	SACUBITRIL	Anxiety Disorders	0	Never tested	0.000747163	D006333	Heart Failure
	CHEMBL3137301	D013313	SACUBITRIL	Stress Disorders, Post-Traumatic	0	Never tested	0.0210311	D006333	Heart Failure
	CHEMBL3137301	D000856	SACUBITRIL	Anorexia Nervosa	0	Never tested	0.0125264	D006333	Heart Failure
	CHEMBL3137301	D015228	SACUBITRIL	Hypertriglyceridemia	0	Never tested	0.0127707	D006333	Heart Failure
	CHEMBL3137301	D003324	SACUBITRIL	Coronary Artery Disease	0	Never tested	0.0436787	D006333	Heart Failure
	CHEMBL3137301	D009765	SACUBITRIL	Obesity	0	Never tested	0.0121084	D006333	Heart Failure
	CHEMBL3137301	D020177	SACUBITRIL	Idiopathic Hypersomnia	0	Never tested	0.00426704	D006333	Heart Failure
	CHEMBL3137301	D010300	SACUBITRIL	Parkinson Disease	0	Never tested	0.0106654	D006333	Heart Failure
	CHEMBL3137301	D013771	SACUBITRIL	Tetralogy of Fallot	0	Never tested	0.23305	D006333	Heart Failure
	CHEMBL3137301	D001172	SACUBITRIL	Arthritis, Rheumatoid	0	Never tested	0.00237128	D006333	Heart Failure
	CHEMBL3137301	D003424	SACUBITRIL	Crohn Disease	0	Never tested	0.0190266	D006333	Heart Failure
	CHEMBL3137301	D003093	SACUBITRIL	Colitis, Ulcerative	0	Never tested	0.00594433	D006333	Heart Failure
	CHEMBL3137301	D015212	SACUBITRIL	Inflammatory Bowel Diseases	0	Never tested	0.000957991	D006333	Heart Failure
	CHEMBL3137301	D002761	SACUBITRIL	Cholangitis	0	Never tested	0.00386395	D006333	Heart Failure
	CHEMBL3137301	D017098	SACUBITRIL	IgA Deficiency	0	Status unknown	0.0045923	D006333	Heart Failure
	CHEMBL3137301	D008268	SACUBITRIL	Macular Degeneration	0	Never tested	0.00109817	D006333	Heart Failure
	CHEMBL3137301	D034381	SACUBITRIL	Hearing Loss	0	Never tested	0.028176	D006333	Heart Failure
	CHEMBL3137301	D014012	SACUBITRIL	Tinnitus	0	Never tested	0.00311208	D006333	Heart Failure
	CHEMBL3137301	D000505	SACUBITRIL	Alopecia	0	Never tested	0.0129577	D006333	Heart Failure
	CHEMBL3137301	D019226	SACUBITRIL	Oral Ulcer	0	Never tested	0.00120047	D006333	Heart Failure
	CHEMBL3137301	D000787	SACUBITRIL	Angina Pectoris	0	Never tested	0.115256	D006333	Heart Failure
	CHEMBL3137301	D065631	SACUBITRIL	Rhinitis, Allergic	0	Never tested	0.00383464	D006333	Heart Failure
	CHEMBL3137301	D001249	SACUBITRIL	Asthma	0	Never tested	0.00912974	D006333	Heart Failure
	CHEMBL3137301	D005764	SACUBITRIL	Gastroesophageal Reflux	0	Never tested	0.0626748	D006333	Heart Failure
	CHEMBL3137301	D007037	SACUBITRIL	Hypothyroidism	0	Never tested	0.030661	D006333	Heart Failure
	CHEMBL3137301	D008881	SACUBITRIL	Migraine Disorders	0	Never tested	0.019698	D006333	Heart Failure
	CHEMBL3137301	D004485	SACUBITRIL	Eczema	0	Never tested	0.00137982	D006333	Heart Failure
	CHEMBL3137301	D006937	SACUBITRIL	Hypercholesterolemia	0	Never tested	0.0428342	D006333	Heart Failure
	CHEMBL3137301	D012626	SACUBITRIL	Sebaceous Gland Neoplasms	0	Status unknown	0.00442437	D006333	Heart Failure
	CHEMBL3137301	D001943	SACUBITRIL	Breast Neoplasms	0	Phase II	0.0274215	D006333	Heart Failure
	CHEMBL3137301	D002280	SACUBITRIL	Carcinoma, Basal Cell	0	Never tested	0.00425598	D006333	Heart Failure
	CHEMBL3137301	D000230	SACUBITRIL	Adenocarcinoma	0	Never tested	0.0096823	D006333	Heart Failure
	CHEMBL3137301	D002386	SACUBITRIL	Cataract	0	Never tested	0.0590865	D006333	Heart Failure
	CHEMBL3137301	D006552	SACUBITRIL	Hernia, Inguinal	0	Never tested	0.014952	D006333	Heart Failure
	CHEMBL3137301	D012005	SACUBITRIL	Rectal Prolapse	0	Status unknown	0.0144613	D006333	Heart Failure
	CHEMBL3137301	D014029	SACUBITRIL	Tobacco Use Disorder	0	Never tested	0.0110948	D006333	Heart Failure
	CHEMBL3137301	D009203	SACUBITRIL	Myocardial Infarction	0	Phase unknown	0.115786	D006333	Heart Failure
	CHEMBL3137301	D005756	SACUBITRIL	Gastritis	0	Never tested	0.00153667	D006333	Heart Failure
	CHEMBL3137301	D006548	SACUBITRIL	Hernia, Diaphragmatic	0	Never tested	0.000578668	D006333	Heart Failure
	CHEMBL3137301	D000076385	SACUBITRIL	Diverticular Diseases	0	Never tested	0.0081559	D006333	Heart Failure
	CHEMBL3137301	D007319	SACUBITRIL	Sleep Initiation and Maintenance Disorders	0	Never tested	0.00343377	D006333	Heart Failure
	CHEMBL3137301	D009290	SACUBITRIL	Narcolepsy	0	Never tested	0.00702766	D006333	Heart Failure
	CHEMBL3137301	D003922	SACUBITRIL	Diabetes Mellitus, Type 1	0	Never tested	0.00110161	D006333	Heart Failure
	CHEMBL3137301	D002446	SACUBITRIL	Celiac Disease	0	Never tested	0.0177685	D006333	Heart Failure
	CHEMBL3137301	D008105	SACUBITRIL	Liver Cirrhosis, Biliary	0	Never tested	0.0158915	D006333	Heart Failure
	CHEMBL3137301	D014820	SACUBITRIL	Vitiligo	0	Never tested	0.00644783	D006333	Heart Failure
	CHEMBL3137301	D009798	SACUBITRIL	Ocular Hypertension	0	Never tested	0.00580384	D006333	Heart Failure
	CHEMBL3137301	D009447	SACUBITRIL	Neuroblastoma	0	Never tested	0.0033492	D006333	Heart Failure
	CHEMBL3137301	D012559	SACUBITRIL	Schizophrenia	0	Never tested	0.00399272	D006333	Heart Failure
	CHEMBL3137301	D000690	SACUBITRIL	Amyotrophic Lateral Sclerosis	0	Never tested	0.00826553	D006333	Heart Failure
	CHEMBL3137301	D008180	SACUBITRIL	Lupus Erythematosus, Systemic	0	Never tested	0.00711219	D006333	Heart Failure
	CHEMBL3137301	D000437	SACUBITRIL	Alcoholism	0	Never tested	0.0040526	D006333	Heart Failure
	CHEMBL3137301	D000067877	SACUBITRIL	Autism Spectrum Disorder	0	Never tested	0.00638868	D006333	Heart Failure
	CHEMBL3137301	D001714	SACUBITRIL	Bipolar Disorder	0	Never tested	0.00858681	D006333	Heart Failure
	CHEMBL3137301	D009771	SACUBITRIL	Obsessive-Compulsive Disorder	0	Never tested	0.00467076	D006333	Heart Failure
	CHEMBL3137301	D003924	SACUBITRIL	Diabetes Mellitus, Type 2	0	Phase III	0.0162296	D006333	Heart Failure
	CHEMBL3137301	D000544	SACUBITRIL	Alzheimer Disease	0	Never tested	0.00209928	D006333	Heart Failure
	CHEMBL3137301	D004827	SACUBITRIL	Epilepsy	0	Never tested	0.00970526	D006333	Heart Failure
	CHEMBL3137301	D005901	SACUBITRIL	Glaucoma	0	Never tested	0.0339019	D006333	Heart Failure
	CHEMBL3137301	D051436	SACUBITRIL	Renal Insufficiency, Chronic	0	Phase II	0.00363859	D006333	Heart Failure
	CHEMBL3137301	D013167	SACUBITRIL	Spondylitis, Ankylosing	0	Never tested	0.0102252	D006333	Heart Failure
	CHEMBL3137301	D003863	SACUBITRIL	Depression	0	Never tested	0.00421356	D006333	Heart Failure
	CHEMBL3137301	D010003	SACUBITRIL	Osteoarthritis	0	Never tested	0.00141926	D006333	Heart Failure
	CHEMBL3137301	D000419	SACUBITRIL	Albuminuria	0	Never tested	0.0298373	D006333	Heart Failure
	CHEMBL3137301	D001281	SACUBITRIL	Atrial Fibrillation	0	Phase unknown	0.0840028	D006333	Heart Failure
	CHEMBL3137301	D006973	SACUBITRIL	Hypertension	0	Phase unknown	0.0606161	D006333	Heart Failure
	CHEMBL3137301	D006327	SACUBITRIL	Heart Block	0	Never tested	0.0551152	D006333	Heart Failure
	CHEMBL3137301	D055623	SACUBITRIL	Keratosis, Actinic	0	Never tested	0.000206047	D006333	Heart Failure
	CHEMBL3137301	D001991	SACUBITRIL	Bronchitis	0	Never tested	0.00407193	D006333	Heart Failure
	CHEMBL3137301	D008175	SACUBITRIL	Lung Neoplasms	0	Never tested	0.0138411	D006333	Heart Failure
	CHEMBL3137301	D008545	SACUBITRIL	Melanoma	0	Never tested	0.00224114	D006333	Heart Failure
	CHEMBL3137301	D008228	SACUBITRIL	Lymphoma, Non-Hodgkin	0	Never tested	0.0314007	D006333	Heart Failure
	CHEMBL3137301	D002294	SACUBITRIL	Carcinoma, Squamous Cell	0	Never tested	0.0200287	D006333	Heart Failure
	CHEMBL3137301	D002349	SACUBITRIL	Carpal Tunnel Syndrome	0	Never tested	0.00840717	D006333	Heart Failure
	CHEMBL3137301	D016883	SACUBITRIL	Diabetic Ketoacidosis	0	Never tested	0.0253723	D006333	Heart Failure
	CHEMBL3137301	D001749	SACUBITRIL	Urinary Bladder Neoplasms	0	Never tested	0.00474317	D006333	Heart Failure
	CHEMBL3137301	D007889	SACUBITRIL	Leiomyoma	0	Never tested	0.0265616	D006333	Heart Failure
	CHEMBL3137301	D018798	SACUBITRIL	Anemia, Iron-Deficiency	0	Never tested	0.0211952	D006333	Heart Failure
	CHEMBL3137301	D000380	SACUBITRIL	Agranulocytosis	0	Never tested	0.00407825	D006333	Heart Failure
	CHEMBL3137301	D012893	SACUBITRIL	Sleep Wake Disorders	0	Never tested	0.0283433	D006333	Heart Failure
	CHEMBL3137301	D006429	SACUBITRIL	Hemiplegia	0	Never tested	0.0362409	D006333	Heart Failure
	CHEMBL3137301	D011655	SACUBITRIL	Pulmonary Embolism	0	Never tested	0.00399938	D006333	Heart Failure
	CHEMBL3137301	D009202	SACUBITRIL	Cardiomyopathies	0	Phase III	0.116024	D006333	Heart Failure
	CHEMBL3137301	D013345	SACUBITRIL	Subarachnoid Hemorrhage	0	Never tested	0.0448465	D006333	Heart Failure
	CHEMBL3137301	D002543	SACUBITRIL	Cerebral Hemorrhage	0	Never tested	0.0158178	D006333	Heart Failure
	CHEMBL3137301	D002544	SACUBITRIL	Cerebral Infarction	0	Never tested	0.0281143	D006333	Heart Failure
	CHEMBL3137301	D050197	SACUBITRIL	Arteriosclerosis	0	Never tested	0.0840768	D006333	Heart Failure
	CHEMBL3137301	D010689	SACUBITRIL	Phlebitis	0	Never tested	0.00908511	D006333	Heart Failure
	CHEMBL3137301	D006484	SACUBITRIL	Hemorrhoids	0	Never tested	0.00311902	D006333	Heart Failure
	CHEMBL3137301	D007022	SACUBITRIL	Hypotension	0	Never tested	0.0225278	D006333	Heart Failure
	CHEMBL3137301	D012852	SACUBITRIL	Sinusitis	0	Never tested	0.00474426	D006333	Heart Failure
	CHEMBL3137301	D010996	SACUBITRIL	Pleural Effusion	0	Never tested	0.0296443	D006333	Heart Failure
	CHEMBL3137301	D011030	SACUBITRIL	Pneumothorax	0	Never tested	0.0065612	D006333	Heart Failure
	CHEMBL3137301	D014060	SACUBITRIL	Tongue Diseases	0	Status unknown	0.0250429	D006333	Heart Failure
	CHEMBL3137301	D004941	SACUBITRIL	Esophagitis	0	Never tested	0.000920665	D006333	Heart Failure
	CHEMBL3137301	D013276	SACUBITRIL	Stomach Ulcer	0	Never tested	0.00518424	D006333	Heart Failure
	CHEMBL3137301	D004415	SACUBITRIL	Dyspepsia	0	Never tested	0.0175231	D006333	Heart Failure
	CHEMBL3137301	D002769	SACUBITRIL	Cholelithiasis	0	Never tested	0.0328765	D006333	Heart Failure
	CHEMBL3137301	D002764	SACUBITRIL	Cholecystitis	0	Never tested	0.0294234	D006333	Heart Failure
	CHEMBL3137301	D010195	SACUBITRIL	Pancreatitis	0	Never tested	0.0137621	D006333	Heart Failure
	CHEMBL3137301	D008286	SACUBITRIL	Malabsorption Syndromes	0	Never tested	0.0100865	D006333	Heart Failure
	CHEMBL3137301	D002481	SACUBITRIL	Cellulitis	0	Never tested	0.0261736	D006333	Heart Failure
	CHEMBL3137301	D011537	SACUBITRIL	Pruritus	0	Never tested	0.00849319	D006333	Heart Failure
	CHEMBL3137301	D008010	SACUBITRIL	Lichen Planus	0	Never tested	0.00905947	D006333	Heart Failure
	CHEMBL3137301	D017492	SACUBITRIL	Keratosis, Seborrheic	0	Never tested	0.0058656	D006333	Heart Failure
	CHEMBL3137301	D011704	SACUBITRIL	Pyelonephritis	0	Never tested	0.0205817	D006333	Heart Failure
	CHEMBL3137301	D058186	SACUBITRIL	Acute Kidney Injury	0	Never tested	0.0729987	D006333	Heart Failure
	CHEMBL3137301	D007676	SACUBITRIL	Kidney Failure, Chronic	0	Never tested	0.0114538	D006333	Heart Failure
	CHEMBL3137301	D003556	SACUBITRIL	Cystitis	0	Never tested	0.00879457	D006333	Heart Failure
	CHEMBL3137301	D011470	SACUBITRIL	Prostatic Hyperplasia	0	Never tested	0.0100434	D006333	Heart Failure
	CHEMBL3137301	D011472	SACUBITRIL	Prostatitis	0	Never tested	0.00976837	D006333	Heart Failure
	CHEMBL3137301	D005348	SACUBITRIL	Fibrocystic Breast Disease	0	Never tested	0.0126813	D006333	Heart Failure
	CHEMBL3137301	D006177	SACUBITRIL	Gynecomastia	0	Never tested	0.00930251	D006333	Heart Failure
	CHEMBL3137301	D004715	SACUBITRIL	Endometriosis	0	Never tested	0.0221301	D006333	Heart Failure
	CHEMBL3137301	D003680	SACUBITRIL	Deglutition Disorders	0	Never tested	0.0057554	D006333	Heart Failure
	CHEMBL3137301	D001201	SACUBITRIL	Ascites	0	Never tested	0.00783692	D006333	Heart Failure
	CHEMBL3137301	D005076	SACUBITRIL	Exanthema	0	Never tested	0.0211444	D006333	Heart Failure
	CHEMBL3137301	D014717	SACUBITRIL	Vertigo	0	Never tested	0.0202172	D006333	Heart Failure
	CHEMBL3137301	D013575	SACUBITRIL	Syncope	0	Never tested	0.0496161	D006333	Heart Failure
	CHEMBL3137301	D007766	SACUBITRIL	Lacrimal Apparatus Diseases	0	Never tested	0.00481316	D006333	Heart Failure
	CHEMBL3137301	D006471	SACUBITRIL	Gastrointestinal Hemorrhage	0	Never tested	0.0164511	D006333	Heart Failure
	CHEMBL3137301	D010437	SACUBITRIL	Peptic Ulcer	0	Never tested	0.00482909	D006333	Heart Failure
	CHEMBL3137301	D005921	SACUBITRIL	Glomerulonephritis	0	Never tested	0.00882414	D006333	Heart Failure
	CHEMBL3137301	D006547	SACUBITRIL	Hernia	0	Never tested	0.00755662	D006333	Heart Failure
	CHEMBL3137301	D006689	SACUBITRIL	Hodgkin Disease	0	Never tested	0.0155469	D006333	Heart Failure
	CHEMBL3137301	D008113	SACUBITRIL	Liver Neoplasms	0	Never tested	0.00147733	D006333	Heart Failure
	CHEMBL3137301	D010051	SACUBITRIL	Ovarian Neoplasms	0	Never tested	0.00575132	D006333	Heart Failure
	CHEMBL3137301	D011471	SACUBITRIL	Prostatic Neoplasms	0	Never tested	0.00962166	D006333	Heart Failure
	CHEMBL3137301	D000647	SACUBITRIL	Amnesia	0	Never tested	0.00825712	D006333	Heart Failure
	CHEMBL3137301	D007951	SACUBITRIL	Leukemia, Myeloid	0	Never tested	0.0111749	D006333	Heart Failure
	CHEMBL3137301	D000152	SACUBITRIL	Acne Vulgaris	0	Never tested	0.00692621	D006333	Heart Failure
	CHEMBL3137301	D000740	SACUBITRIL	Anemia	0	Never tested	0.00141339	D006333	Heart Failure
	CHEMBL3137301	D001064	SACUBITRIL	Appendicitis	0	Never tested	0.00235382	D006333	Heart Failure
	CHEMBL3137301	D003248	SACUBITRIL	Constipation	0	Never tested	0.00682035	D006333	Heart Failure
	CHEMBL3137301	D015352	SACUBITRIL	Dry Eye Syndromes	0	Never tested	0.0166858	D006333	Heart Failure
	CHEMBL3137301	D004381	SACUBITRIL	Duodenal Ulcer	0	Never tested	0.00967214	D006333	Heart Failure
	CHEMBL3137301	D015837	SACUBITRIL	Vestibular Diseases	0	Never tested	0.0379298	D006333	Heart Failure
	CHEMBL3137301	D005705	SACUBITRIL	Gallbladder Diseases	0	Never tested	0.00488634	D006333	Heart Failure
	CHEMBL3137301	D006073	SACUBITRIL	Gout	0	Never tested	0.0103928	D006333	Heart Failure
	CHEMBL3137301	D001145	SACUBITRIL	Arrhythmias, Cardiac	0	Never tested	0.011854	D006333	Heart Failure
	CHEMBL3137301	D043183	SACUBITRIL	Irritable Bowel Syndrome	0	Never tested	0.00442185	D006333	Heart Failure
	CHEMBL3137301	D001851	SACUBITRIL	Bone Diseases, Metabolic	0	Never tested	0.0146444	D006333	Heart Failure
	CHEMBL3137301	D010024	SACUBITRIL	Osteoporosis	0	Never tested	0.00607214	D006333	Heart Failure
	CHEMBL3137301	D009443	SACUBITRIL	Neuritis	0	Never tested	0.0249857	D006333	Heart Failure
	CHEMBL3137301	D010538	SACUBITRIL	Peritonitis	0	Never tested	0.0023229	D006333	Heart Failure
	CHEMBL3137301	D010998	SACUBITRIL	Pleurisy	0	Never tested	0.0268855	D006333	Heart Failure
	CHEMBL3137301	D011565	SACUBITRIL	Psoriasis	0	Never tested	0.00605643	D006333	Heart Failure
	CHEMBL3137301	D012163	SACUBITRIL	Retinal Detachment	0	Never tested	0.0171327	D006333	Heart Failure
	CHEMBL3137301	D012393	SACUBITRIL	Rosacea	0	Never tested	0.00647328	D006333	Heart Failure
	CHEMBL3137301	D006042	SACUBITRIL	Goiter	0	Never tested	0.00714199	D006333	Heart Failure
	CHEMBL3137301	D002546	SACUBITRIL	Ischemic Attack, Transient	0	Never tested	0.0217313	D006333	Heart Failure
	CHEMBL3137301	D000083242	SACUBITRIL	Ischemic Stroke	0	Never tested	0.0488641	D006333	Heart Failure
	CHEMBL3137301	D012891	SACUBITRIL	Sleep Apnea Syndromes	0	Never tested	0.0960375	D006333	Heart Failure
	CHEMBL3137301	D013921	SACUBITRIL	Thrombocytopenia	0	Never tested	0.012038	D006333	Heart Failure
	CHEMBL3137301	D015179	SACUBITRIL	Colorectal Neoplasms	0	Never tested	0.00297073	D006333	Heart Failure
	CHEMBL3137301	D006627	SACUBITRIL	Hirschsprung Disease	0	Never tested	0.0050899	D006333	Heart Failure
	CHEMBL3137301	D013964	SACUBITRIL	Thyroid Neoplasms	0	Phase I	0.011851	D006333	Heart Failure
	CHEMBL3137301	D010001	SACUBITRIL	Osteitis Deformans	0	Never tested	0.0860696	D006333	Heart Failure
	CHEMBL3137301	D007018	SACUBITRIL	Hypopituitarism	0	Never tested	0.0193978	D006333	Heart Failure
	CHEMBL3137301	D020246	SACUBITRIL	Venous Thrombosis	0	Never tested	0.00634743	D006333	Heart Failure
	CHEMBL3137301	D000075224	SACUBITRIL	Cardiac Conduction System Disease	0	Never tested	0.0414959	D006333	Heart Failure
	CHEMBL3137301	D003731	SACUBITRIL	Dental Caries	0	Never tested	0.0133661	D006333	Heart Failure
	CHEMBL3137301	D005242	SACUBITRIL	Fecal Incontinence	0	Never tested	0.0127638	D006333	Heart Failure
	CHEMBL3137301	D016055	SACUBITRIL	Urinary Retention	0	Never tested	0.0418875	D006333	Heart Failure
	CHEMBL3137301	D011141	SACUBITRIL	Polyuria	0	Never tested	0.0170653	D006333	Heart Failure
	CHEMBL3137301	D007762	SACUBITRIL	Labyrinthitis	0	Never tested	0.0057017	D006333	Heart Failure
	CHEMBL3137301	D012878	SACUBITRIL	Skin Neoplasms	0	Never tested	0.0228031	D006333	Heart Failure
	CHEMBL3137301	D009260	SACUBITRIL	Nail Diseases	0	Never tested	0.0119255	D006333	Heart Failure
	CHEMBL3137301	D016491	SACUBITRIL	Peripheral Vascular Diseases	0	Phase II	0.00963808	D006333	Heart Failure
	CHEMBL3137301	D011111	SACUBITRIL	Polymyalgia Rheumatica	0	Never tested	0.0234079	D006333	Heart Failure
	CHEMBL3137301	D013118	SACUBITRIL	Spinal Cord Diseases	0	Never tested	0.00535637	D006333	Heart Failure
	CHEMBL3137301	D014581	SACUBITRIL	Urticaria	0	Never tested	0.0178223	D006333	Heart Failure
	CHEMBL3137301	D014648	SACUBITRIL	Varicose Veins	0	Never tested	0.0212	D006333	Heart Failure
	CHEMBL3137301	D010031	SACUBITRIL	Otitis	0	Never tested	0.0318599	D006333	Heart Failure
	CHEMBL3137301	D019966	SACUBITRIL	Substance-Related Disorders	0	Never tested	0.0408491	D006333	Heart Failure
	CHEMBL3137301	D015155	SACUBITRIL	Esophageal Spasm, Diffuse	0	Never tested	0.00183671	D006333	Heart Failure
	CHEMBL3137320	D001289	TALAZOPARIB	Attention Deficit Disorder with Hyperactivity	0	Never tested	0.00568889	D001943	Breast Neoplasms
	CHEMBL3137320	D001008	TALAZOPARIB	Anxiety Disorders	0	Never tested	0.00207483	D001943	Breast Neoplasms
	CHEMBL3137320	D013313	TALAZOPARIB	Stress Disorders, Post-Traumatic	0	Never tested	0.00284569	D001943	Breast Neoplasms
	CHEMBL3137320	D000856	TALAZOPARIB	Anorexia Nervosa	0	Never tested	0.00442683	D001943	Breast Neoplasms
	CHEMBL3137320	D015228	TALAZOPARIB	Hypertriglyceridemia	0	Never tested	0.0194084	D001943	Breast Neoplasms
	CHEMBL3137320	D003324	TALAZOPARIB	Coronary Artery Disease	0	Never tested	0.00367395	D001943	Breast Neoplasms
	CHEMBL3137320	D009765	TALAZOPARIB	Obesity	0	Never tested	0.000715746	D001943	Breast Neoplasms
	CHEMBL3137320	D020177	TALAZOPARIB	Idiopathic Hypersomnia	0	Never tested	0.00395467	D001943	Breast Neoplasms
	CHEMBL3137320	D010300	TALAZOPARIB	Parkinson Disease	0	Never tested	0.0496204	D001943	Breast Neoplasms
	CHEMBL3137320	D013771	TALAZOPARIB	Tetralogy of Fallot	0	Never tested	0.030346	D001943	Breast Neoplasms
	CHEMBL3137320	D001172	TALAZOPARIB	Arthritis, Rheumatoid	0	Never tested	0.0149274	D001943	Breast Neoplasms
	CHEMBL3137320	D003424	TALAZOPARIB	Crohn Disease	0	Never tested	0.00696865	D001943	Breast Neoplasms
	CHEMBL3137320	D003093	TALAZOPARIB	Colitis, Ulcerative	0	Never tested	0.0343423	D001943	Breast Neoplasms
	CHEMBL3137320	D015212	TALAZOPARIB	Inflammatory Bowel Diseases	0	Never tested	0.0410404	D001943	Breast Neoplasms
	CHEMBL3137320	D002761	TALAZOPARIB	Cholangitis	0	Never tested	0.000624181	D001943	Breast Neoplasms
	CHEMBL3137320	D017098	TALAZOPARIB	IgA Deficiency	0	Status unknown	0.0334174	D001943	Breast Neoplasms
	CHEMBL3137320	D008268	TALAZOPARIB	Macular Degeneration	0	Never tested	0.0105702	D001943	Breast Neoplasms
	CHEMBL3137320	D034381	TALAZOPARIB	Hearing Loss	0	Never tested	0.00514009	D001943	Breast Neoplasms
	CHEMBL3137320	D014012	TALAZOPARIB	Tinnitus	0	Never tested	0.0068051	D001943	Breast Neoplasms
	CHEMBL3137320	D000505	TALAZOPARIB	Alopecia	0	Never tested	0.0158259	D001943	Breast Neoplasms
	CHEMBL3137320	D019226	TALAZOPARIB	Oral Ulcer	0	Never tested	0.00453614	D001943	Breast Neoplasms
	CHEMBL3137320	D000787	TALAZOPARIB	Angina Pectoris	0	Never tested	0.0256451	D001943	Breast Neoplasms
	CHEMBL3137320	D065631	TALAZOPARIB	Rhinitis, Allergic	0	Never tested	0.0209346	D001943	Breast Neoplasms
	CHEMBL3137320	D001249	TALAZOPARIB	Asthma	0	Never tested	0.0023829	D001943	Breast Neoplasms
	CHEMBL3137320	D005764	TALAZOPARIB	Gastroesophageal Reflux	0	Never tested	0.0112615	D001943	Breast Neoplasms
	CHEMBL3137320	D007037	TALAZOPARIB	Hypothyroidism	0	Never tested	0.000442913	D001943	Breast Neoplasms
	CHEMBL3137320	D008881	TALAZOPARIB	Migraine Disorders	0	Never tested	0.00147226	D001943	Breast Neoplasms
	CHEMBL3137320	D004485	TALAZOPARIB	Eczema	0	Never tested	0.00142627	D001943	Breast Neoplasms
	CHEMBL3137320	D006937	TALAZOPARIB	Hypercholesterolemia	0	Never tested	0.00382541	D001943	Breast Neoplasms
	CHEMBL3137320	D012626	TALAZOPARIB	Sebaceous Gland Neoplasms	0	Status unknown	0.0338762	D001943	Breast Neoplasms
	CHEMBL3137320	D002280	TALAZOPARIB	Carcinoma, Basal Cell	0	Never tested	0.0130593	D001943	Breast Neoplasms
	CHEMBL3137320	D000230	TALAZOPARIB	Adenocarcinoma	0	Phase I	0.0400652	D001943	Breast Neoplasms
	CHEMBL3137320	D002386	TALAZOPARIB	Cataract	0	Never tested	0.00718006	D001943	Breast Neoplasms
	CHEMBL3137320	D006552	TALAZOPARIB	Hernia, Inguinal	0	Never tested	0.00273306	D001943	Breast Neoplasms
	CHEMBL3137320	D012005	TALAZOPARIB	Rectal Prolapse	0	Status unknown	0.010492	D001943	Breast Neoplasms
	CHEMBL3137320	D014029	TALAZOPARIB	Tobacco Use Disorder	0	Never tested	0.00876927	D001943	Breast Neoplasms
	CHEMBL3137320	D009203	TALAZOPARIB	Myocardial Infarction	0	Never tested	0.00120145	D001943	Breast Neoplasms
	CHEMBL3137320	D005756	TALAZOPARIB	Gastritis	0	Never tested	0.00369438	D001943	Breast Neoplasms
	CHEMBL3137320	D006548	TALAZOPARIB	Hernia, Diaphragmatic	0	Never tested	0.0105795	D001943	Breast Neoplasms
	CHEMBL3137320	D000076385	TALAZOPARIB	Diverticular Diseases	0	Never tested	0.00532285	D001943	Breast Neoplasms
	CHEMBL3137320	D007319	TALAZOPARIB	Sleep Initiation and Maintenance Disorders	0	Never tested	0.0157552	D001943	Breast Neoplasms
	CHEMBL3137320	D009290	TALAZOPARIB	Narcolepsy	0	Never tested	0.0115259	D001943	Breast Neoplasms
	CHEMBL3137320	D003922	TALAZOPARIB	Diabetes Mellitus, Type 1	0	Never tested	0.00555517	D001943	Breast Neoplasms
	CHEMBL3137320	D002446	TALAZOPARIB	Celiac Disease	0	Never tested	0.0127122	D001943	Breast Neoplasms
	CHEMBL3137320	D008105	TALAZOPARIB	Liver Cirrhosis, Biliary	0	Never tested	0.00860224	D001943	Breast Neoplasms
	CHEMBL3137320	D014820	TALAZOPARIB	Vitiligo	0	Never tested	0.001322	D001943	Breast Neoplasms
	CHEMBL3137320	D009798	TALAZOPARIB	Ocular Hypertension	0	Never tested	0.000119097	D001943	Breast Neoplasms
	CHEMBL3137320	D009447	TALAZOPARIB	Neuroblastoma	0	Phase II	0.00784498	D001943	Breast Neoplasms
	CHEMBL3137320	D012559	TALAZOPARIB	Schizophrenia	0	Never tested	0.0104056	D001943	Breast Neoplasms
	CHEMBL3137320	D000690	TALAZOPARIB	Amyotrophic Lateral Sclerosis	0	Never tested	0.0131085	D001943	Breast Neoplasms
	CHEMBL3137320	D008180	TALAZOPARIB	Lupus Erythematosus, Systemic	0	Never tested	0.0149933	D001943	Breast Neoplasms
	CHEMBL3137320	D000437	TALAZOPARIB	Alcoholism	0	Never tested	0.00883016	D001943	Breast Neoplasms
	CHEMBL3137320	D000067877	TALAZOPARIB	Autism Spectrum Disorder	0	Never tested	0.0107372	D001943	Breast Neoplasms
	CHEMBL3137320	D001714	TALAZOPARIB	Bipolar Disorder	0	Never tested	0.00912115	D001943	Breast Neoplasms
	CHEMBL3137320	D009771	TALAZOPARIB	Obsessive-Compulsive Disorder	0	Never tested	0.0176919	D001943	Breast Neoplasms
	CHEMBL3137320	D003924	TALAZOPARIB	Diabetes Mellitus, Type 2	0	Never tested	0.0107311	D001943	Breast Neoplasms
	CHEMBL3137320	D000544	TALAZOPARIB	Alzheimer Disease	0	Never tested	0.0279138	D001943	Breast Neoplasms
	CHEMBL3137320	D004827	TALAZOPARIB	Epilepsy	0	Never tested	0.00414179	D001943	Breast Neoplasms
	CHEMBL3137320	D005901	TALAZOPARIB	Glaucoma	0	Never tested	0.0093034	D001943	Breast Neoplasms
	CHEMBL3137320	D051436	TALAZOPARIB	Renal Insufficiency, Chronic	0	Never tested	0.00411935	D001943	Breast Neoplasms
	CHEMBL3137320	D013167	TALAZOPARIB	Spondylitis, Ankylosing	0	Never tested	0.021665	D001943	Breast Neoplasms
	CHEMBL3137320	D003863	TALAZOPARIB	Depression	0	Never tested	0.0110749	D001943	Breast Neoplasms
	CHEMBL3137320	D010003	TALAZOPARIB	Osteoarthritis	0	Never tested	0.00711591	D001943	Breast Neoplasms
	CHEMBL3137320	D000419	TALAZOPARIB	Albuminuria	0	Never tested	0.00780156	D001943	Breast Neoplasms
	CHEMBL3137320	D001281	TALAZOPARIB	Atrial Fibrillation	0	Never tested	0.00750863	D001943	Breast Neoplasms
	CHEMBL3137320	D006973	TALAZOPARIB	Hypertension	0	Never tested	0.0233698	D001943	Breast Neoplasms
	CHEMBL3137320	D006327	TALAZOPARIB	Heart Block	0	Never tested	0.00523934	D001943	Breast Neoplasms
	CHEMBL3137320	D055623	TALAZOPARIB	Keratosis, Actinic	0	Never tested	0.00727662	D001943	Breast Neoplasms
	CHEMBL3137320	D001991	TALAZOPARIB	Bronchitis	0	Never tested	0.00655245	D001943	Breast Neoplasms
	CHEMBL3137320	D008175	TALAZOPARIB	Lung Neoplasms	0	Phase II	0.0347782	D001943	Breast Neoplasms
	CHEMBL3137320	D008545	TALAZOPARIB	Melanoma	0	Phase II	0.00756792	D001943	Breast Neoplasms
	CHEMBL3137320	D008228	TALAZOPARIB	Lymphoma, Non-Hodgkin	0	Phase II	0.00195892	D001943	Breast Neoplasms
	CHEMBL3137320	D002294	TALAZOPARIB	Carcinoma, Squamous Cell	0	Phase II	0.0317295	D001943	Breast Neoplasms
	CHEMBL3137320	D002349	TALAZOPARIB	Carpal Tunnel Syndrome	0	Never tested	0.0297069	D001943	Breast Neoplasms
	CHEMBL3137320	D016883	TALAZOPARIB	Diabetic Ketoacidosis	0	Never tested	0.023264	D001943	Breast Neoplasms
	CHEMBL3137320	D001749	TALAZOPARIB	Urinary Bladder Neoplasms	0	Phase II	0.0042408	D001943	Breast Neoplasms
	CHEMBL3137320	D007889	TALAZOPARIB	Leiomyoma	0	Never tested	0.0632472	D001943	Breast Neoplasms
	CHEMBL3137320	D018798	TALAZOPARIB	Anemia, Iron-Deficiency	0	Never tested	0.00381775	D001943	Breast Neoplasms
	CHEMBL3137320	D000380	TALAZOPARIB	Agranulocytosis	0	Never tested	0.0171143	D001943	Breast Neoplasms
	CHEMBL3137320	D012893	TALAZOPARIB	Sleep Wake Disorders	0	Never tested	0.0124613	D001943	Breast Neoplasms
	CHEMBL3137320	D006429	TALAZOPARIB	Hemiplegia	0	Never tested	0.00488358	D001943	Breast Neoplasms
	CHEMBL3137320	D011655	TALAZOPARIB	Pulmonary Embolism	0	Never tested	0.00896848	D001943	Breast Neoplasms
	CHEMBL3137320	D009202	TALAZOPARIB	Cardiomyopathies	0	Never tested	0.0414843	D001943	Breast Neoplasms
	CHEMBL3137320	D013345	TALAZOPARIB	Subarachnoid Hemorrhage	0	Never tested	0.018286	D001943	Breast Neoplasms
	CHEMBL3137320	D002543	TALAZOPARIB	Cerebral Hemorrhage	0	Never tested	0.0133056	D001943	Breast Neoplasms
	CHEMBL3137320	D002544	TALAZOPARIB	Cerebral Infarction	0	Never tested	0.00736071	D001943	Breast Neoplasms
	CHEMBL3137320	D050197	TALAZOPARIB	Arteriosclerosis	0	Never tested	0.00494706	D001943	Breast Neoplasms
	CHEMBL3137320	D010689	TALAZOPARIB	Phlebitis	0	Never tested	0.0169015	D001943	Breast Neoplasms
	CHEMBL3137320	D006484	TALAZOPARIB	Hemorrhoids	0	Never tested	0.00635996	D001943	Breast Neoplasms
	CHEMBL3137320	D007022	TALAZOPARIB	Hypotension	0	Never tested	0.0180185	D001943	Breast Neoplasms
	CHEMBL3137320	D012852	TALAZOPARIB	Sinusitis	0	Never tested	0.00455279	D001943	Breast Neoplasms
	CHEMBL3137320	D010996	TALAZOPARIB	Pleural Effusion	0	Never tested	0.0153761	D001943	Breast Neoplasms
	CHEMBL3137320	D011030	TALAZOPARIB	Pneumothorax	0	Never tested	0.0101605	D001943	Breast Neoplasms
	CHEMBL3137320	D014060	TALAZOPARIB	Tongue Diseases	0	Status unknown	0.00396567	D001943	Breast Neoplasms
	CHEMBL3137320	D004941	TALAZOPARIB	Esophagitis	0	Never tested	0.00751758	D001943	Breast Neoplasms
	CHEMBL3137320	D013276	TALAZOPARIB	Stomach Ulcer	0	Never tested	0.00355601	D001943	Breast Neoplasms
	CHEMBL3137320	D004415	TALAZOPARIB	Dyspepsia	0	Never tested	0.00582984	D001943	Breast Neoplasms
	CHEMBL3137320	D002769	TALAZOPARIB	Cholelithiasis	0	Never tested	0.00116612	D001943	Breast Neoplasms
	CHEMBL3137320	D002764	TALAZOPARIB	Cholecystitis	0	Never tested	0.00991089	D001943	Breast Neoplasms
	CHEMBL3137320	D010195	TALAZOPARIB	Pancreatitis	0	Never tested	0.00570786	D001943	Breast Neoplasms
	CHEMBL3137320	D008286	TALAZOPARIB	Malabsorption Syndromes	0	Never tested	0.00447161	D001943	Breast Neoplasms
	CHEMBL3137320	D002481	TALAZOPARIB	Cellulitis	0	Never tested	0.0126531	D001943	Breast Neoplasms
	CHEMBL3137320	D011537	TALAZOPARIB	Pruritus	0	Never tested	0.0105754	D001943	Breast Neoplasms
	CHEMBL3137320	D008010	TALAZOPARIB	Lichen Planus	0	Never tested	0.00495535	D001943	Breast Neoplasms
	CHEMBL3137320	D017492	TALAZOPARIB	Keratosis, Seborrheic	0	Never tested	0.0807409	D001943	Breast Neoplasms
	CHEMBL3137320	D011704	TALAZOPARIB	Pyelonephritis	0	Never tested	0.0149125	D001943	Breast Neoplasms
	CHEMBL3137320	D058186	TALAZOPARIB	Acute Kidney Injury	0	Never tested	0.00885881	D001943	Breast Neoplasms
	CHEMBL3137320	D007676	TALAZOPARIB	Kidney Failure, Chronic	0	Never tested	0.0047655	D001943	Breast Neoplasms
	CHEMBL3137320	D003556	TALAZOPARIB	Cystitis	0	Never tested	0.00809487	D001943	Breast Neoplasms
	CHEMBL3137320	D011470	TALAZOPARIB	Prostatic Hyperplasia	0	Never tested	0.0235646	D001943	Breast Neoplasms
	CHEMBL3137320	D011472	TALAZOPARIB	Prostatitis	0	Never tested	0.00805188	D001943	Breast Neoplasms
	CHEMBL3137320	D005348	TALAZOPARIB	Fibrocystic Breast Disease	0	Never tested	0.0545951	D001943	Breast Neoplasms
	CHEMBL3137320	D006177	TALAZOPARIB	Gynecomastia	0	Never tested	0.0648017	D001943	Breast Neoplasms
	CHEMBL3137320	D004715	TALAZOPARIB	Endometriosis	0	Never tested	0.0405012	D001943	Breast Neoplasms
	CHEMBL3137320	D003680	TALAZOPARIB	Deglutition Disorders	0	Never tested	0.00439909	D001943	Breast Neoplasms
	CHEMBL3137320	D001201	TALAZOPARIB	Ascites	0	Never tested	0.0043921	D001943	Breast Neoplasms
	CHEMBL3137320	D005076	TALAZOPARIB	Exanthema	0	Never tested	0.00311957	D001943	Breast Neoplasms
	CHEMBL3137320	D014717	TALAZOPARIB	Vertigo	0	Never tested	0.00290148	D001943	Breast Neoplasms
	CHEMBL3137320	D013575	TALAZOPARIB	Syncope	0	Never tested	0.0196407	D001943	Breast Neoplasms
	CHEMBL3137320	D007766	TALAZOPARIB	Lacrimal Apparatus Diseases	0	Never tested	0.00144977	D001943	Breast Neoplasms
	CHEMBL3137320	D006471	TALAZOPARIB	Gastrointestinal Hemorrhage	0	Never tested	0.018028	D001943	Breast Neoplasms
	CHEMBL3137320	D010437	TALAZOPARIB	Peptic Ulcer	0	Never tested	0.00705966	D001943	Breast Neoplasms
	CHEMBL3137320	D005921	TALAZOPARIB	Glomerulonephritis	0	Never tested	0.0167284	D001943	Breast Neoplasms
	CHEMBL3137320	D006333	TALAZOPARIB	Heart Failure	0	Never tested	0.0111969	D001943	Breast Neoplasms
	CHEMBL3137320	D006547	TALAZOPARIB	Hernia	0	Never tested	0.0142468	D001943	Breast Neoplasms
	CHEMBL3137320	D006689	TALAZOPARIB	Hodgkin Disease	0	Never tested	0.0105819	D001943	Breast Neoplasms
	CHEMBL3137320	D008113	TALAZOPARIB	Liver Neoplasms	0	Never tested	0.0261997	D001943	Breast Neoplasms
	CHEMBL3137320	D010051	TALAZOPARIB	Ovarian Neoplasms	0	Phase III	0.00431056	D001943	Breast Neoplasms
	CHEMBL3137320	D011471	TALAZOPARIB	Prostatic Neoplasms	0	Phase III	0.0432864	D001943	Breast Neoplasms
	CHEMBL3137320	D000647	TALAZOPARIB	Amnesia	0	Never tested	0.0146381	D001943	Breast Neoplasms
	CHEMBL3137320	D007951	TALAZOPARIB	Leukemia, Myeloid	0	Phase II	0.00506418	D001943	Breast Neoplasms
	CHEMBL3137320	D000152	TALAZOPARIB	Acne Vulgaris	0	Never tested	0.0178536	D001943	Breast Neoplasms
	CHEMBL3137320	D000740	TALAZOPARIB	Anemia	0	Never tested	0.0016793	D001943	Breast Neoplasms
	CHEMBL3137320	D001064	TALAZOPARIB	Appendicitis	0	Never tested	0.0056617	D001943	Breast Neoplasms
	CHEMBL3137320	D003248	TALAZOPARIB	Constipation	0	Never tested	0.00922386	D001943	Breast Neoplasms
	CHEMBL3137320	D015352	TALAZOPARIB	Dry Eye Syndromes	0	Never tested	0.00291959	D001943	Breast Neoplasms
	CHEMBL3137320	D004381	TALAZOPARIB	Duodenal Ulcer	0	Never tested	0.0105363	D001943	Breast Neoplasms
	CHEMBL3137320	D015837	TALAZOPARIB	Vestibular Diseases	0	Never tested	0.00891614	D001943	Breast Neoplasms
	CHEMBL3137320	D005705	TALAZOPARIB	Gallbladder Diseases	0	Never tested	0.00599723	D001943	Breast Neoplasms
	CHEMBL3137320	D006073	TALAZOPARIB	Gout	0	Never tested	0.00675533	D001943	Breast Neoplasms
	CHEMBL3137320	D001145	TALAZOPARIB	Arrhythmias, Cardiac	0	Never tested	0.0227352	D001943	Breast Neoplasms
	CHEMBL3137320	D043183	TALAZOPARIB	Irritable Bowel Syndrome	0	Never tested	0.00231498	D001943	Breast Neoplasms
	CHEMBL3137320	D001851	TALAZOPARIB	Bone Diseases, Metabolic	0	Never tested	0.0399998	D001943	Breast Neoplasms
	CHEMBL3137320	D010024	TALAZOPARIB	Osteoporosis	0	Never tested	0.000385658	D001943	Breast Neoplasms
	CHEMBL3137320	D009443	TALAZOPARIB	Neuritis	0	Never tested	0.0513032	D001943	Breast Neoplasms
	CHEMBL3137320	D010538	TALAZOPARIB	Peritonitis	0	Never tested	0.020377	D001943	Breast Neoplasms
	CHEMBL3137320	D010998	TALAZOPARIB	Pleurisy	0	Never tested	0.000386596	D001943	Breast Neoplasms
	CHEMBL3137320	D011565	TALAZOPARIB	Psoriasis	0	Never tested	0.0097694	D001943	Breast Neoplasms
	CHEMBL3137320	D012163	TALAZOPARIB	Retinal Detachment	0	Never tested	0.0106892	D001943	Breast Neoplasms
	CHEMBL3137320	D012393	TALAZOPARIB	Rosacea	0	Never tested	0.0107638	D001943	Breast Neoplasms
	CHEMBL3137320	D006042	TALAZOPARIB	Goiter	0	Never tested	0.00623699	D001943	Breast Neoplasms
	CHEMBL3137320	D002546	TALAZOPARIB	Ischemic Attack, Transient	0	Never tested	0.0302419	D001943	Breast Neoplasms
	CHEMBL3137320	D000083242	TALAZOPARIB	Ischemic Stroke	0	Never tested	0.00304578	D001943	Breast Neoplasms
	CHEMBL3137320	D012891	TALAZOPARIB	Sleep Apnea Syndromes	0	Never tested	0.0807461	D001943	Breast Neoplasms
	CHEMBL3137320	D013921	TALAZOPARIB	Thrombocytopenia	0	Never tested	0.0147021	D001943	Breast Neoplasms
	CHEMBL3137320	D015179	TALAZOPARIB	Colorectal Neoplasms	0	Phase I	0.0322112	D001943	Breast Neoplasms
	CHEMBL3137320	D006627	TALAZOPARIB	Hirschsprung Disease	0	Never tested	0.0112328	D001943	Breast Neoplasms
	CHEMBL3137320	D013964	TALAZOPARIB	Thyroid Neoplasms	0	Never tested	0.00840905	D001943	Breast Neoplasms
	CHEMBL3137320	D010001	TALAZOPARIB	Osteitis Deformans	0	Never tested	0.00458975	D001943	Breast Neoplasms
	CHEMBL3137320	D007018	TALAZOPARIB	Hypopituitarism	0	Never tested	0.00510866	D001943	Breast Neoplasms
	CHEMBL3137320	D020246	TALAZOPARIB	Venous Thrombosis	0	Never tested	0.0104423	D001943	Breast Neoplasms
	CHEMBL3137320	D000075224	TALAZOPARIB	Cardiac Conduction System Disease	0	Never tested	0.00242044	D001943	Breast Neoplasms
	CHEMBL3137320	D003731	TALAZOPARIB	Dental Caries	0	Never tested	0.0188091	D001943	Breast Neoplasms
	CHEMBL3137320	D005242	TALAZOPARIB	Fecal Incontinence	0	Never tested	0.0121286	D001943	Breast Neoplasms
	CHEMBL3137320	D016055	TALAZOPARIB	Urinary Retention	0	Never tested	0.0161865	D001943	Breast Neoplasms
	CHEMBL3137320	D011141	TALAZOPARIB	Polyuria	0	Never tested	0.0129653	D001943	Breast Neoplasms
	CHEMBL3137320	D007762	TALAZOPARIB	Labyrinthitis	0	Never tested	0.0340709	D001943	Breast Neoplasms
	CHEMBL3137320	D012878	TALAZOPARIB	Skin Neoplasms	0	Never tested	0.0241782	D001943	Breast Neoplasms
	CHEMBL3137320	D009260	TALAZOPARIB	Nail Diseases	0	Never tested	0.00573115	D001943	Breast Neoplasms
	CHEMBL3137320	D016491	TALAZOPARIB	Peripheral Vascular Diseases	0	Never tested	0.00836524	D001943	Breast Neoplasms
	CHEMBL3137320	D011111	TALAZOPARIB	Polymyalgia Rheumatica	0	Never tested	0.00351261	D001943	Breast Neoplasms
	CHEMBL3137320	D013118	TALAZOPARIB	Spinal Cord Diseases	0	Never tested	0.00994945	D001943	Breast Neoplasms
	CHEMBL3137320	D014581	TALAZOPARIB	Urticaria	0	Never tested	0.0183554	D001943	Breast Neoplasms
	CHEMBL3137320	D014648	TALAZOPARIB	Varicose Veins	0	Never tested	0.0182224	D001943	Breast Neoplasms
	CHEMBL3137320	D010031	TALAZOPARIB	Otitis	0	Never tested	0.0123151	D001943	Breast Neoplasms
	CHEMBL3137320	D019966	TALAZOPARIB	Substance-Related Disorders	0	Never tested	0.017078	D001943	Breast Neoplasms
	CHEMBL3137320	D015155	TALAZOPARIB	Esophageal Spasm, Diffuse	0	Never tested	0.0021063	D001943	Breast Neoplasms
	CHEMBL3137321	D001008	BENZHYDROCODONE	Anxiety Disorders	0	Never tested	0.026639	D019966	Substance-Related Disorders
	CHEMBL3137321	D003324	BENZHYDROCODONE	Coronary Artery Disease	0	Never tested	0.00322222	D019966	Substance-Related Disorders
	CHEMBL3137321	D009765	BENZHYDROCODONE	Obesity	0	Never tested	0.00312086	D019966	Substance-Related Disorders
	CHEMBL3137321	D010300	BENZHYDROCODONE	Parkinson Disease	0	Never tested	0.00778843	D019966	Substance-Related Disorders
	CHEMBL3137321	D001172	BENZHYDROCODONE	Arthritis, Rheumatoid	0	Never tested	0.0375125	D019966	Substance-Related Disorders
	CHEMBL3137321	D015212	BENZHYDROCODONE	Inflammatory Bowel Diseases	0	Never tested	0.013982	D019966	Substance-Related Disorders
	CHEMBL3137321	D008268	BENZHYDROCODONE	Macular Degeneration	0	Never tested	0.0155868	D019966	Substance-Related Disorders
	CHEMBL3137321	D000787	BENZHYDROCODONE	Angina Pectoris	0	Never tested	0.0281992	D019966	Substance-Related Disorders
	CHEMBL3137321	D065631	BENZHYDROCODONE	Rhinitis, Allergic	0	Never tested	0.00859217	D019966	Substance-Related Disorders
	CHEMBL3137321	D001249	BENZHYDROCODONE	Asthma	0	Never tested	0.00393315	D019966	Substance-Related Disorders
	CHEMBL3137321	D005764	BENZHYDROCODONE	Gastroesophageal Reflux	0	Never tested	0.0555914	D019966	Substance-Related Disorders
	CHEMBL3137321	D008881	BENZHYDROCODONE	Migraine Disorders	0	Never tested	0.0107015	D019966	Substance-Related Disorders
	CHEMBL3137321	D004485	BENZHYDROCODONE	Eczema	0	Never tested	0.0119939	D019966	Substance-Related Disorders
	CHEMBL3137321	D006937	BENZHYDROCODONE	Hypercholesterolemia	0	Never tested	0.00779261	D019966	Substance-Related Disorders
	CHEMBL3137321	D001943	BENZHYDROCODONE	Breast Neoplasms	0	Never tested	0.00900006	D019966	Substance-Related Disorders
	CHEMBL3137321	D002280	BENZHYDROCODONE	Carcinoma, Basal Cell	0	Never tested	0.00537834	D019966	Substance-Related Disorders
	CHEMBL3137321	D002386	BENZHYDROCODONE	Cataract	0	Never tested	0.0295873	D019966	Substance-Related Disorders
	CHEMBL3137321	D006552	BENZHYDROCODONE	Hernia, Inguinal	0	Never tested	0.00167497	D019966	Substance-Related Disorders
	CHEMBL3137321	D009203	BENZHYDROCODONE	Myocardial Infarction	0	Never tested	0.0116685	D019966	Substance-Related Disorders
	CHEMBL3137321	D005756	BENZHYDROCODONE	Gastritis	0	Never tested	0.0141307	D019966	Substance-Related Disorders
	CHEMBL3137321	D006548	BENZHYDROCODONE	Hernia, Diaphragmatic	0	Never tested	0.0144625	D019966	Substance-Related Disorders
	CHEMBL3137321	D007319	BENZHYDROCODONE	Sleep Initiation and Maintenance Disorders	0	Never tested	0.0513414	D019966	Substance-Related Disorders
	CHEMBL3137321	D009290	BENZHYDROCODONE	Narcolepsy	0	Never tested	0.0131915	D019966	Substance-Related Disorders
	CHEMBL3137321	D012559	BENZHYDROCODONE	Schizophrenia	0	Never tested	0.0173709	D019966	Substance-Related Disorders
	CHEMBL3137321	D008180	BENZHYDROCODONE	Lupus Erythematosus, Systemic	0	Never tested	0.0196417	D019966	Substance-Related Disorders
	CHEMBL3137321	D001714	BENZHYDROCODONE	Bipolar Disorder	0	Never tested	0.026477	D019966	Substance-Related Disorders
	CHEMBL3137321	D004827	BENZHYDROCODONE	Epilepsy	0	Never tested	0.0780589	D019966	Substance-Related Disorders
	CHEMBL3137321	D005901	BENZHYDROCODONE	Glaucoma	0	Never tested	0.0111356	D019966	Substance-Related Disorders
	CHEMBL3137321	D003863	BENZHYDROCODONE	Depression	0	Never tested	0.0256533	D019966	Substance-Related Disorders
	CHEMBL3137321	D010003	BENZHYDROCODONE	Osteoarthritis	0	Never tested	0.0207894	D019966	Substance-Related Disorders
	CHEMBL3137321	D001281	BENZHYDROCODONE	Atrial Fibrillation	0	Never tested	0.0133389	D019966	Substance-Related Disorders
	CHEMBL3137321	D006973	BENZHYDROCODONE	Hypertension	0	Never tested	0.0138076	D019966	Substance-Related Disorders
	CHEMBL3137321	D006327	BENZHYDROCODONE	Heart Block	0	Never tested	0.00244607	D019966	Substance-Related Disorders
	CHEMBL3137321	D055623	BENZHYDROCODONE	Keratosis, Actinic	0	Never tested	0.00608264	D019966	Substance-Related Disorders
	CHEMBL3137321	D001991	BENZHYDROCODONE	Bronchitis	0	Never tested	0.0520093	D019966	Substance-Related Disorders
	CHEMBL3137321	D008175	BENZHYDROCODONE	Lung Neoplasms	0	Never tested	0.0151636	D019966	Substance-Related Disorders
	CHEMBL3137321	D008545	BENZHYDROCODONE	Melanoma	0	Never tested	0.00347643	D019966	Substance-Related Disorders
	CHEMBL3137321	D008228	BENZHYDROCODONE	Lymphoma, Non-Hodgkin	0	Never tested	0.000918291	D019966	Substance-Related Disorders
	CHEMBL3137321	D002294	BENZHYDROCODONE	Carcinoma, Squamous Cell	0	Never tested	0.00443006	D019966	Substance-Related Disorders
	CHEMBL3137321	D002349	BENZHYDROCODONE	Carpal Tunnel Syndrome	0	Never tested	0.0245225	D019966	Substance-Related Disorders
	CHEMBL3137321	D016883	BENZHYDROCODONE	Diabetic Ketoacidosis	0	Never tested	0.0043641	D019966	Substance-Related Disorders
	CHEMBL3137321	D001749	BENZHYDROCODONE	Urinary Bladder Neoplasms	0	Never tested	0.014087	D019966	Substance-Related Disorders
	CHEMBL3137321	D007889	BENZHYDROCODONE	Leiomyoma	0	Never tested	0.0328815	D019966	Substance-Related Disorders
	CHEMBL3137321	D018798	BENZHYDROCODONE	Anemia, Iron-Deficiency	0	Never tested	0.0117697	D019966	Substance-Related Disorders
	CHEMBL3137321	D000380	BENZHYDROCODONE	Agranulocytosis	0	Never tested	0.00908825	D019966	Substance-Related Disorders
	CHEMBL3137321	D012893	BENZHYDROCODONE	Sleep Wake Disorders	0	Never tested	0.00373967	D019966	Substance-Related Disorders
	CHEMBL3137321	D006429	BENZHYDROCODONE	Hemiplegia	0	Never tested	0.00419791	D019966	Substance-Related Disorders
	CHEMBL3137321	D011655	BENZHYDROCODONE	Pulmonary Embolism	0	Never tested	0.026816	D019966	Substance-Related Disorders
	CHEMBL3137321	D009202	BENZHYDROCODONE	Cardiomyopathies	0	Never tested	0.00688172	D019966	Substance-Related Disorders
	CHEMBL3137321	D013345	BENZHYDROCODONE	Subarachnoid Hemorrhage	0	Never tested	0.00881219	D019966	Substance-Related Disorders
	CHEMBL3137321	D002543	BENZHYDROCODONE	Cerebral Hemorrhage	0	Never tested	0.00320565	D019966	Substance-Related Disorders
	CHEMBL3137321	D002544	BENZHYDROCODONE	Cerebral Infarction	0	Never tested	0.0296289	D019966	Substance-Related Disorders
	CHEMBL3137321	D050197	BENZHYDROCODONE	Arteriosclerosis	0	Never tested	0.0041348	D019966	Substance-Related Disorders
	CHEMBL3137321	D010689	BENZHYDROCODONE	Phlebitis	0	Never tested	0.0296164	D019966	Substance-Related Disorders
	CHEMBL3137321	D006484	BENZHYDROCODONE	Hemorrhoids	0	Never tested	0.00301597	D019966	Substance-Related Disorders
	CHEMBL3137321	D007022	BENZHYDROCODONE	Hypotension	0	Never tested	0.0876035	D019966	Substance-Related Disorders
	CHEMBL3137321	D012852	BENZHYDROCODONE	Sinusitis	0	Never tested	0.0175142	D019966	Substance-Related Disorders
	CHEMBL3137321	D010996	BENZHYDROCODONE	Pleural Effusion	0	Never tested	0.0246797	D019966	Substance-Related Disorders
	CHEMBL3137321	D011030	BENZHYDROCODONE	Pneumothorax	0	Never tested	0.00452655	D019966	Substance-Related Disorders
	CHEMBL3137321	D014060	BENZHYDROCODONE	Tongue Diseases	0	Status unknown	0.000951322	D019966	Substance-Related Disorders
	CHEMBL3137321	D004941	BENZHYDROCODONE	Esophagitis	0	Never tested	0.0372269	D019966	Substance-Related Disorders
	CHEMBL3137321	D013276	BENZHYDROCODONE	Stomach Ulcer	0	Never tested	0.00653251	D019966	Substance-Related Disorders
	CHEMBL3137321	D004415	BENZHYDROCODONE	Dyspepsia	0	Never tested	0.0191405	D019966	Substance-Related Disorders
	CHEMBL3137321	D002769	BENZHYDROCODONE	Cholelithiasis	0	Never tested	0.0143238	D019966	Substance-Related Disorders
	CHEMBL3137321	D002764	BENZHYDROCODONE	Cholecystitis	0	Never tested	0.0057887	D019966	Substance-Related Disorders
	CHEMBL3137321	D010195	BENZHYDROCODONE	Pancreatitis	0	Never tested	0.00914285	D019966	Substance-Related Disorders
	CHEMBL3137321	D008286	BENZHYDROCODONE	Malabsorption Syndromes	0	Never tested	0.0415808	D019966	Substance-Related Disorders
	CHEMBL3137321	D002481	BENZHYDROCODONE	Cellulitis	0	Never tested	0.00733767	D019966	Substance-Related Disorders
	CHEMBL3137321	D011537	BENZHYDROCODONE	Pruritus	0	Never tested	0.00264873	D019966	Substance-Related Disorders
	CHEMBL3137321	D008010	BENZHYDROCODONE	Lichen Planus	0	Never tested	0.00123059	D019966	Substance-Related Disorders
	CHEMBL3137321	D017492	BENZHYDROCODONE	Keratosis, Seborrheic	0	Never tested	0.00787805	D019966	Substance-Related Disorders
	CHEMBL3137321	D011704	BENZHYDROCODONE	Pyelonephritis	0	Never tested	0.0201416	D019966	Substance-Related Disorders
	CHEMBL3137321	D058186	BENZHYDROCODONE	Acute Kidney Injury	0	Never tested	0.00883792	D019966	Substance-Related Disorders
	CHEMBL3137321	D007676	BENZHYDROCODONE	Kidney Failure, Chronic	0	Never tested	0.0214823	D019966	Substance-Related Disorders
	CHEMBL3137321	D003556	BENZHYDROCODONE	Cystitis	0	Never tested	0.00656955	D019966	Substance-Related Disorders
	CHEMBL3137321	D011470	BENZHYDROCODONE	Prostatic Hyperplasia	0	Never tested	0.0258854	D019966	Substance-Related Disorders
	CHEMBL3137321	D011472	BENZHYDROCODONE	Prostatitis	0	Never tested	0.0428151	D019966	Substance-Related Disorders
	CHEMBL3137321	D005348	BENZHYDROCODONE	Fibrocystic Breast Disease	0	Never tested	0.0138886	D019966	Substance-Related Disorders
	CHEMBL3137321	D006177	BENZHYDROCODONE	Gynecomastia	0	Never tested	0.0233076	D019966	Substance-Related Disorders
	CHEMBL3137321	D004715	BENZHYDROCODONE	Endometriosis	0	Never tested	0.0200197	D019966	Substance-Related Disorders
	CHEMBL3137321	D003680	BENZHYDROCODONE	Deglutition Disorders	0	Never tested	0.00915627	D019966	Substance-Related Disorders
	CHEMBL3137321	D001201	BENZHYDROCODONE	Ascites	0	Never tested	0.0248406	D019966	Substance-Related Disorders
	CHEMBL3137321	D005076	BENZHYDROCODONE	Exanthema	0	Never tested	0.00852711	D019966	Substance-Related Disorders
	CHEMBL3137321	D014717	BENZHYDROCODONE	Vertigo	0	Never tested	0.0182693	D019966	Substance-Related Disorders
	CHEMBL3137321	D013575	BENZHYDROCODONE	Syncope	0	Never tested	0.0184985	D019966	Substance-Related Disorders
	CHEMBL3137321	D007766	BENZHYDROCODONE	Lacrimal Apparatus Diseases	0	Never tested	0.00256211	D019966	Substance-Related Disorders
	CHEMBL3137321	D006471	BENZHYDROCODONE	Gastrointestinal Hemorrhage	0	Never tested	0.0152087	D019966	Substance-Related Disorders
	CHEMBL3137321	D010437	BENZHYDROCODONE	Peptic Ulcer	0	Never tested	0.0240422	D019966	Substance-Related Disorders
	CHEMBL3137321	D005921	BENZHYDROCODONE	Glomerulonephritis	0	Never tested	0.0284939	D019966	Substance-Related Disorders
	CHEMBL3137321	D006333	BENZHYDROCODONE	Heart Failure	0	Never tested	0.00540703	D019966	Substance-Related Disorders
	CHEMBL3137321	D006547	BENZHYDROCODONE	Hernia	0	Never tested	0.013355	D019966	Substance-Related Disorders
	CHEMBL3137321	D006689	BENZHYDROCODONE	Hodgkin Disease	0	Never tested	0.00702159	D019966	Substance-Related Disorders
	CHEMBL3137321	D008113	BENZHYDROCODONE	Liver Neoplasms	0	Never tested	0.0245272	D019966	Substance-Related Disorders
	CHEMBL3137321	D010051	BENZHYDROCODONE	Ovarian Neoplasms	0	Never tested	0.0179484	D019966	Substance-Related Disorders
	CHEMBL3137321	D011471	BENZHYDROCODONE	Prostatic Neoplasms	0	Never tested	0.0234401	D019966	Substance-Related Disorders
	CHEMBL3137321	D000647	BENZHYDROCODONE	Amnesia	0	Never tested	0.0134617	D019966	Substance-Related Disorders
	CHEMBL3137321	D007951	BENZHYDROCODONE	Leukemia, Myeloid	0	Never tested	0.00303902	D019966	Substance-Related Disorders
	CHEMBL3137321	D000152	BENZHYDROCODONE	Acne Vulgaris	0	Never tested	0.01254	D019966	Substance-Related Disorders
	CHEMBL3137321	D000740	BENZHYDROCODONE	Anemia	0	Never tested	0.0232865	D019966	Substance-Related Disorders
	CHEMBL3137321	D001064	BENZHYDROCODONE	Appendicitis	0	Never tested	0.0202522	D019966	Substance-Related Disorders
	CHEMBL3137321	D003248	BENZHYDROCODONE	Constipation	0	Never tested	0.00316001	D019966	Substance-Related Disorders
	CHEMBL3137321	D015352	BENZHYDROCODONE	Dry Eye Syndromes	0	Never tested	0.0058993	D019966	Substance-Related Disorders
	CHEMBL3137321	D004381	BENZHYDROCODONE	Duodenal Ulcer	0	Never tested	0.00329701	D019966	Substance-Related Disorders
	CHEMBL3137321	D015837	BENZHYDROCODONE	Vestibular Diseases	0	Never tested	0.011517	D019966	Substance-Related Disorders
	CHEMBL3137321	D005705	BENZHYDROCODONE	Gallbladder Diseases	0	Never tested	0.017792	D019966	Substance-Related Disorders
	CHEMBL3137321	D006073	BENZHYDROCODONE	Gout	0	Never tested	0.0258982	D019966	Substance-Related Disorders
	CHEMBL3137321	D001145	BENZHYDROCODONE	Arrhythmias, Cardiac	0	Never tested	0.0243012	D019966	Substance-Related Disorders
	CHEMBL3137321	D043183	BENZHYDROCODONE	Irritable Bowel Syndrome	0	Never tested	0.00536223	D019966	Substance-Related Disorders
	CHEMBL3137321	D001851	BENZHYDROCODONE	Bone Diseases, Metabolic	0	Never tested	0.0161211	D019966	Substance-Related Disorders
	CHEMBL3137321	D010024	BENZHYDROCODONE	Osteoporosis	0	Never tested	0.0269588	D019966	Substance-Related Disorders
	CHEMBL3137321	D009443	BENZHYDROCODONE	Neuritis	0	Never tested	0.0352489	D019966	Substance-Related Disorders
	CHEMBL3137321	D010538	BENZHYDROCODONE	Peritonitis	0	Never tested	0.0175124	D019966	Substance-Related Disorders
	CHEMBL3137321	D010998	BENZHYDROCODONE	Pleurisy	0	Never tested	0.012964	D019966	Substance-Related Disorders
	CHEMBL3137321	D011565	BENZHYDROCODONE	Psoriasis	0	Never tested	0.0336987	D019966	Substance-Related Disorders
	CHEMBL3137321	D012163	BENZHYDROCODONE	Retinal Detachment	0	Never tested	0.00221888	D019966	Substance-Related Disorders
	CHEMBL3137321	D012393	BENZHYDROCODONE	Rosacea	0	Never tested	0.00665584	D019966	Substance-Related Disorders
	CHEMBL3137321	D006042	BENZHYDROCODONE	Goiter	0	Never tested	0.00706539	D019966	Substance-Related Disorders
	CHEMBL3137321	D002546	BENZHYDROCODONE	Ischemic Attack, Transient	0	Never tested	0.014103	D019966	Substance-Related Disorders
	CHEMBL3137321	D000083242	BENZHYDROCODONE	Ischemic Stroke	0	Never tested	0.0134285	D019966	Substance-Related Disorders
	CHEMBL3137321	D012891	BENZHYDROCODONE	Sleep Apnea Syndromes	0	Never tested	0.00524891	D019966	Substance-Related Disorders
	CHEMBL3137321	D013921	BENZHYDROCODONE	Thrombocytopenia	0	Never tested	0.00670076	D019966	Substance-Related Disorders
	CHEMBL3137321	D000075224	BENZHYDROCODONE	Cardiac Conduction System Disease	0	Never tested	0.00570353	D019966	Substance-Related Disorders
	CHEMBL3137321	D003731	BENZHYDROCODONE	Dental Caries	0	Never tested	0.00256224	D019966	Substance-Related Disorders
	CHEMBL3137321	D005242	BENZHYDROCODONE	Fecal Incontinence	0	Never tested	0.00269913	D019966	Substance-Related Disorders
	CHEMBL3137321	D016055	BENZHYDROCODONE	Urinary Retention	0	Never tested	0.0039029	D019966	Substance-Related Disorders
	CHEMBL3137321	D011141	BENZHYDROCODONE	Polyuria	0	Never tested	0.0242286	D019966	Substance-Related Disorders
	CHEMBL3137321	D007762	BENZHYDROCODONE	Labyrinthitis	0	Never tested	0.00790384	D019966	Substance-Related Disorders
	CHEMBL3137321	D012878	BENZHYDROCODONE	Skin Neoplasms	0	Never tested	0.0140679	D019966	Substance-Related Disorders
	CHEMBL3137321	D009260	BENZHYDROCODONE	Nail Diseases	0	Never tested	0.0119625	D019966	Substance-Related Disorders
	CHEMBL3137321	D016491	BENZHYDROCODONE	Peripheral Vascular Diseases	0	Never tested	0.00750945	D019966	Substance-Related Disorders
	CHEMBL3137321	D011111	BENZHYDROCODONE	Polymyalgia Rheumatica	0	Never tested	0.00467062	D019966	Substance-Related Disorders
	CHEMBL3137321	D013118	BENZHYDROCODONE	Spinal Cord Diseases	0	Never tested	0.00197576	D019966	Substance-Related Disorders
	CHEMBL3137321	D014581	BENZHYDROCODONE	Urticaria	0	Never tested	0.0156641	D019966	Substance-Related Disorders
	CHEMBL3137321	D014648	BENZHYDROCODONE	Varicose Veins	0	Never tested	0.00713965	D019966	Substance-Related Disorders
	CHEMBL3137321	D010031	BENZHYDROCODONE	Otitis	0	Never tested	0.0144517	D019966	Substance-Related Disorders
	CHEMBL3137321	D015155	BENZHYDROCODONE	Esophageal Spasm, Diffuse	0	Never tested	0.000644466	D019966	Substance-Related Disorders
	CHEMBL3137342	D001289	DINUTUXIMAB	Attention Deficit Disorder with Hyperactivity	0	Never tested	0.0191604	D009447	Neuroblastoma
	CHEMBL3137342	D001008	DINUTUXIMAB	Anxiety Disorders	0	Never tested	0.00298051	D009447	Neuroblastoma
	CHEMBL3137342	D013313	DINUTUXIMAB	Stress Disorders, Post-Traumatic	0	Never tested	0.0166218	D009447	Neuroblastoma
	CHEMBL3137342	D000856	DINUTUXIMAB	Anorexia Nervosa	0	Never tested	0.0160404	D009447	Neuroblastoma
	CHEMBL3137342	D015228	DINUTUXIMAB	Hypertriglyceridemia	0	Never tested	0.00375261	D009447	Neuroblastoma
	CHEMBL3137342	D003324	DINUTUXIMAB	Coronary Artery Disease	0	Never tested	0.00731918	D009447	Neuroblastoma
	CHEMBL3137342	D009765	DINUTUXIMAB	Obesity	0	Never tested	0.00590815	D009447	Neuroblastoma
	CHEMBL3137342	D020177	DINUTUXIMAB	Idiopathic Hypersomnia	0	Never tested	0.00610289	D009447	Neuroblastoma
	CHEMBL3137342	D010300	DINUTUXIMAB	Parkinson Disease	0	Never tested	0.0177253	D009447	Neuroblastoma
	CHEMBL3137342	D013771	DINUTUXIMAB	Tetralogy of Fallot	0	Never tested	0.0113763	D009447	Neuroblastoma
	CHEMBL3137342	D001172	DINUTUXIMAB	Arthritis, Rheumatoid	0	Never tested	0.0168277	D009447	Neuroblastoma
	CHEMBL3137342	D003424	DINUTUXIMAB	Crohn Disease	0	Never tested	0.00423752	D009447	Neuroblastoma
	CHEMBL3137342	D003093	DINUTUXIMAB	Colitis, Ulcerative	0	Never tested	0.00501054	D009447	Neuroblastoma
	CHEMBL3137342	D015212	DINUTUXIMAB	Inflammatory Bowel Diseases	0	Never tested	0.0019716	D009447	Neuroblastoma
	CHEMBL3137342	D002761	DINUTUXIMAB	Cholangitis	0	Never tested	0.00841856	D009447	Neuroblastoma
	CHEMBL3137342	D017098	DINUTUXIMAB	IgA Deficiency	0	Status unknown	0.00775932	D009447	Neuroblastoma
	CHEMBL3137342	D008268	DINUTUXIMAB	Macular Degeneration	0	Never tested	0.0110048	D009447	Neuroblastoma
	CHEMBL3137342	D034381	DINUTUXIMAB	Hearing Loss	0	Never tested	0.00637809	D009447	Neuroblastoma
	CHEMBL3137342	D014012	DINUTUXIMAB	Tinnitus	0	Never tested	0.0207207	D009447	Neuroblastoma
	CHEMBL3137342	D000505	DINUTUXIMAB	Alopecia	0	Never tested	0.0133984	D009447	Neuroblastoma
	CHEMBL3137342	D019226	DINUTUXIMAB	Oral Ulcer	0	Never tested	0.00119274	D009447	Neuroblastoma
	CHEMBL3137342	D000787	DINUTUXIMAB	Angina Pectoris	0	Never tested	0.0188643	D009447	Neuroblastoma
	CHEMBL3137342	D065631	DINUTUXIMAB	Rhinitis, Allergic	0	Never tested	0.00288621	D009447	Neuroblastoma
	CHEMBL3137342	D001249	DINUTUXIMAB	Asthma	0	Never tested	0.0355483	D009447	Neuroblastoma
	CHEMBL3137342	D005764	DINUTUXIMAB	Gastroesophageal Reflux	0	Never tested	0.00664569	D009447	Neuroblastoma
	CHEMBL3137342	D007037	DINUTUXIMAB	Hypothyroidism	0	Never tested	0.00641062	D009447	Neuroblastoma
	CHEMBL3137342	D008881	DINUTUXIMAB	Migraine Disorders	0	Never tested	0.0107909	D009447	Neuroblastoma
	CHEMBL3137342	D004485	DINUTUXIMAB	Eczema	0	Never tested	0.0144559	D009447	Neuroblastoma
	CHEMBL3137342	D006937	DINUTUXIMAB	Hypercholesterolemia	0	Never tested	0.00792988	D009447	Neuroblastoma
	CHEMBL3137342	D012626	DINUTUXIMAB	Sebaceous Gland Neoplasms	0	Status unknown	0.033329	D009447	Neuroblastoma
	CHEMBL3137342	D001943	DINUTUXIMAB	Breast Neoplasms	0	Never tested	0.00446432	D009447	Neuroblastoma
	CHEMBL3137342	D002280	DINUTUXIMAB	Carcinoma, Basal Cell	0	Never tested	0.00191864	D009447	Neuroblastoma
	CHEMBL3137342	D000230	DINUTUXIMAB	Adenocarcinoma	0	Never tested	0.00541616	D009447	Neuroblastoma
	CHEMBL3137342	D002386	DINUTUXIMAB	Cataract	0	Never tested	0.00759895	D009447	Neuroblastoma
	CHEMBL3137342	D006552	DINUTUXIMAB	Hernia, Inguinal	0	Never tested	0.0118113	D009447	Neuroblastoma
	CHEMBL3137342	D012005	DINUTUXIMAB	Rectal Prolapse	0	Status unknown	0.00359945	D009447	Neuroblastoma
	CHEMBL3137342	D014029	DINUTUXIMAB	Tobacco Use Disorder	0	Never tested	0.00607054	D009447	Neuroblastoma
	CHEMBL3137342	D009203	DINUTUXIMAB	Myocardial Infarction	0	Never tested	0.00206689	D009447	Neuroblastoma
	CHEMBL3137342	D005756	DINUTUXIMAB	Gastritis	0	Never tested	0.000514063	D009447	Neuroblastoma
	CHEMBL3137342	D006548	DINUTUXIMAB	Hernia, Diaphragmatic	0	Never tested	0.0231824	D009447	Neuroblastoma
	CHEMBL3137342	D000076385	DINUTUXIMAB	Diverticular Diseases	0	Never tested	0.00917054	D009447	Neuroblastoma
	CHEMBL3137342	D007319	DINUTUXIMAB	Sleep Initiation and Maintenance Disorders	0	Never tested	0.00872153	D009447	Neuroblastoma
	CHEMBL3137342	D009290	DINUTUXIMAB	Narcolepsy	0	Never tested	0.00555378	D009447	Neuroblastoma
	CHEMBL3137342	D003922	DINUTUXIMAB	Diabetes Mellitus, Type 1	0	Never tested	0.00966953	D009447	Neuroblastoma
	CHEMBL3137342	D002446	DINUTUXIMAB	Celiac Disease	0	Never tested	0.00868519	D009447	Neuroblastoma
	CHEMBL3137342	D008105	DINUTUXIMAB	Liver Cirrhosis, Biliary	0	Never tested	0.0131986	D009447	Neuroblastoma
	CHEMBL3137342	D014820	DINUTUXIMAB	Vitiligo	0	Never tested	0.00341043	D009447	Neuroblastoma
	CHEMBL3137342	D009798	DINUTUXIMAB	Ocular Hypertension	0	Never tested	0.00687568	D009447	Neuroblastoma
	CHEMBL3137342	D012559	DINUTUXIMAB	Schizophrenia	0	Never tested	0.0229676	D009447	Neuroblastoma
	CHEMBL3137342	D000690	DINUTUXIMAB	Amyotrophic Lateral Sclerosis	0	Never tested	0.00301181	D009447	Neuroblastoma
	CHEMBL3137342	D008180	DINUTUXIMAB	Lupus Erythematosus, Systemic	0	Never tested	0.011526	D009447	Neuroblastoma
	CHEMBL3137342	D000437	DINUTUXIMAB	Alcoholism	0	Never tested	0.00830626	D009447	Neuroblastoma
	CHEMBL3137342	D000067877	DINUTUXIMAB	Autism Spectrum Disorder	0	Never tested	0.00676255	D009447	Neuroblastoma
	CHEMBL3137342	D001714	DINUTUXIMAB	Bipolar Disorder	0	Never tested	0.0132148	D009447	Neuroblastoma
	CHEMBL3137342	D009771	DINUTUXIMAB	Obsessive-Compulsive Disorder	0	Never tested	0.0530917	D009447	Neuroblastoma
	CHEMBL3137342	D003924	DINUTUXIMAB	Diabetes Mellitus, Type 2	0	Never tested	0.0125602	D009447	Neuroblastoma
	CHEMBL3137342	D000544	DINUTUXIMAB	Alzheimer Disease	0	Never tested	0.000863965	D009447	Neuroblastoma
	CHEMBL3137342	D004827	DINUTUXIMAB	Epilepsy	0	Never tested	0.00792887	D009447	Neuroblastoma
	CHEMBL3137342	D005901	DINUTUXIMAB	Glaucoma	0	Never tested	0.0139718	D009447	Neuroblastoma
	CHEMBL3137342	D051436	DINUTUXIMAB	Renal Insufficiency, Chronic	0	Never tested	0.00657793	D009447	Neuroblastoma
	CHEMBL3137342	D013167	DINUTUXIMAB	Spondylitis, Ankylosing	0	Never tested	0.00755776	D009447	Neuroblastoma
	CHEMBL3137342	D003863	DINUTUXIMAB	Depression	0	Never tested	0.0295773	D009447	Neuroblastoma
	CHEMBL3137342	D010003	DINUTUXIMAB	Osteoarthritis	0	Never tested	0.00114411	D009447	Neuroblastoma
	CHEMBL3137342	D000419	DINUTUXIMAB	Albuminuria	0	Never tested	0.0154826	D009447	Neuroblastoma
	CHEMBL3137342	D001281	DINUTUXIMAB	Atrial Fibrillation	0	Never tested	0.0463289	D009447	Neuroblastoma
	CHEMBL3137342	D006973	DINUTUXIMAB	Hypertension	0	Never tested	0.0289565	D009447	Neuroblastoma
	CHEMBL3137342	D006327	DINUTUXIMAB	Heart Block	0	Never tested	0.00582415	D009447	Neuroblastoma
	CHEMBL3137342	D055623	DINUTUXIMAB	Keratosis, Actinic	0	Never tested	0.02151	D009447	Neuroblastoma
	CHEMBL3137342	D001991	DINUTUXIMAB	Bronchitis	0	Never tested	0.00626274	D009447	Neuroblastoma
	CHEMBL3137342	D008175	DINUTUXIMAB	Lung Neoplasms	0	Phase III	0.0285242	D009447	Neuroblastoma
	CHEMBL3137342	D008545	DINUTUXIMAB	Melanoma	0	Never tested	0.0770077	D009447	Neuroblastoma
	CHEMBL3137342	D008228	DINUTUXIMAB	Lymphoma, Non-Hodgkin	0	Never tested	0.00552034	D009447	Neuroblastoma
	CHEMBL3137342	D002294	DINUTUXIMAB	Carcinoma, Squamous Cell	0	Never tested	0.00400865	D009447	Neuroblastoma
	CHEMBL3137342	D002349	DINUTUXIMAB	Carpal Tunnel Syndrome	0	Never tested	0.0127611	D009447	Neuroblastoma
	CHEMBL3137342	D016883	DINUTUXIMAB	Diabetic Ketoacidosis	0	Never tested	0.0302501	D009447	Neuroblastoma
	CHEMBL3137342	D001749	DINUTUXIMAB	Urinary Bladder Neoplasms	0	Never tested	0.003343	D009447	Neuroblastoma
	CHEMBL3137342	D007889	DINUTUXIMAB	Leiomyoma	0	Never tested	0.00120668	D009447	Neuroblastoma
	CHEMBL3137342	D018798	DINUTUXIMAB	Anemia, Iron-Deficiency	0	Never tested	0.00419329	D009447	Neuroblastoma
	CHEMBL3137342	D012893	DINUTUXIMAB	Sleep Wake Disorders	0	Never tested	0.0112036	D009447	Neuroblastoma
	CHEMBL3137342	D011655	DINUTUXIMAB	Pulmonary Embolism	0	Never tested	0.00496982	D009447	Neuroblastoma
	CHEMBL3137342	D009202	DINUTUXIMAB	Cardiomyopathies	0	Never tested	0.0204521	D009447	Neuroblastoma
	CHEMBL3137342	D013345	DINUTUXIMAB	Subarachnoid Hemorrhage	0	Never tested	0.029415	D009447	Neuroblastoma
	CHEMBL3137342	D002543	DINUTUXIMAB	Cerebral Hemorrhage	0	Never tested	0.00622675	D009447	Neuroblastoma
	CHEMBL3137342	D050197	DINUTUXIMAB	Arteriosclerosis	0	Never tested	0.00610486	D009447	Neuroblastoma
	CHEMBL3137342	D006484	DINUTUXIMAB	Hemorrhoids	0	Never tested	0.00317649	D009447	Neuroblastoma
	CHEMBL3137342	D012852	DINUTUXIMAB	Sinusitis	0	Never tested	0.0122603	D009447	Neuroblastoma
	CHEMBL3137342	D011030	DINUTUXIMAB	Pneumothorax	0	Never tested	0.0146485	D009447	Neuroblastoma
	CHEMBL3137342	D013276	DINUTUXIMAB	Stomach Ulcer	0	Never tested	0.0116141	D009447	Neuroblastoma
	CHEMBL3137342	D002769	DINUTUXIMAB	Cholelithiasis	0	Never tested	0.0101287	D009447	Neuroblastoma
	CHEMBL3137342	D002764	DINUTUXIMAB	Cholecystitis	0	Never tested	0.0196498	D009447	Neuroblastoma
	CHEMBL3137342	D010195	DINUTUXIMAB	Pancreatitis	0	Never tested	0.0270592	D009447	Neuroblastoma
	CHEMBL3137342	D008010	DINUTUXIMAB	Lichen Planus	0	Never tested	0.0076559	D009447	Neuroblastoma
	CHEMBL3137342	D017492	DINUTUXIMAB	Keratosis, Seborrheic	0	Never tested	0.00568587	D009447	Neuroblastoma
	CHEMBL3137342	D007676	DINUTUXIMAB	Kidney Failure, Chronic	0	Never tested	0.0032144	D009447	Neuroblastoma
	CHEMBL3137342	D003556	DINUTUXIMAB	Cystitis	0	Never tested	0.00432781	D009447	Neuroblastoma
	CHEMBL3137342	D011470	DINUTUXIMAB	Prostatic Hyperplasia	0	Never tested	0.0130709	D009447	Neuroblastoma
	CHEMBL3137342	D006177	DINUTUXIMAB	Gynecomastia	0	Never tested	0.00858593	D009447	Neuroblastoma
	CHEMBL3137342	D004715	DINUTUXIMAB	Endometriosis	0	Never tested	0.000802603	D009447	Neuroblastoma
	CHEMBL3137342	D014717	DINUTUXIMAB	Vertigo	0	Never tested	0.00638026	D009447	Neuroblastoma
	CHEMBL3137342	D010437	DINUTUXIMAB	Peptic Ulcer	0	Never tested	0.0144853	D009447	Neuroblastoma
	CHEMBL3137342	D005921	DINUTUXIMAB	Glomerulonephritis	0	Never tested	0.00399953	D009447	Neuroblastoma
	CHEMBL3137342	D006333	DINUTUXIMAB	Heart Failure	0	Never tested	0.00415834	D009447	Neuroblastoma
	CHEMBL3137342	D006547	DINUTUXIMAB	Hernia	0	Never tested	0.0123577	D009447	Neuroblastoma
	CHEMBL3137342	D006689	DINUTUXIMAB	Hodgkin Disease	0	Never tested	0.0066545	D009447	Neuroblastoma
	CHEMBL3137342	D008113	DINUTUXIMAB	Liver Neoplasms	0	Never tested	0.00597144	D009447	Neuroblastoma
	CHEMBL3137342	D010051	DINUTUXIMAB	Ovarian Neoplasms	0	Never tested	0.0580752	D009447	Neuroblastoma
	CHEMBL3137342	D011471	DINUTUXIMAB	Prostatic Neoplasms	0	Never tested	0.00720086	D009447	Neuroblastoma
	CHEMBL3137342	D000647	DINUTUXIMAB	Amnesia	0	Never tested	0.0161518	D009447	Neuroblastoma
	CHEMBL3137342	D000152	DINUTUXIMAB	Acne Vulgaris	0	Never tested	0.00379219	D009447	Neuroblastoma
	CHEMBL3137342	D000740	DINUTUXIMAB	Anemia	0	Never tested	0.017656	D009447	Neuroblastoma
	CHEMBL3137342	D001064	DINUTUXIMAB	Appendicitis	0	Never tested	0.0053052	D009447	Neuroblastoma
	CHEMBL3137342	D003248	DINUTUXIMAB	Constipation	0	Never tested	0.0199526	D009447	Neuroblastoma
	CHEMBL3137342	D015352	DINUTUXIMAB	Dry Eye Syndromes	0	Never tested	0.00735648	D009447	Neuroblastoma
	CHEMBL3137342	D004381	DINUTUXIMAB	Duodenal Ulcer	0	Never tested	0.00556826	D009447	Neuroblastoma
	CHEMBL3137342	D005705	DINUTUXIMAB	Gallbladder Diseases	0	Never tested	0.00496127	D009447	Neuroblastoma
	CHEMBL3137342	D006073	DINUTUXIMAB	Gout	0	Never tested	0.0330051	D009447	Neuroblastoma
	CHEMBL3137342	D001145	DINUTUXIMAB	Arrhythmias, Cardiac	0	Never tested	0.00283728	D009447	Neuroblastoma
	CHEMBL3137342	D043183	DINUTUXIMAB	Irritable Bowel Syndrome	0	Never tested	0.0261049	D009447	Neuroblastoma
	CHEMBL3137342	D010024	DINUTUXIMAB	Osteoporosis	0	Never tested	0.0081306	D009447	Neuroblastoma
	CHEMBL3137342	D010538	DINUTUXIMAB	Peritonitis	0	Never tested	0.00320091	D009447	Neuroblastoma
	CHEMBL3137342	D011565	DINUTUXIMAB	Psoriasis	0	Never tested	0.00999764	D009447	Neuroblastoma
	CHEMBL3137342	D012163	DINUTUXIMAB	Retinal Detachment	0	Never tested	0.0222622	D009447	Neuroblastoma
	CHEMBL3137342	D012393	DINUTUXIMAB	Rosacea	0	Never tested	0.00765829	D009447	Neuroblastoma
	CHEMBL3137342	D006042	DINUTUXIMAB	Goiter	0	Never tested	0.00699591	D009447	Neuroblastoma
	CHEMBL3137342	D000083242	DINUTUXIMAB	Ischemic Stroke	0	Never tested	0.00322313	D009447	Neuroblastoma
	CHEMBL3137342	D012891	DINUTUXIMAB	Sleep Apnea Syndromes	0	Never tested	0.00554916	D009447	Neuroblastoma
	CHEMBL3137342	D015179	DINUTUXIMAB	Colorectal Neoplasms	0	Never tested	0.00350401	D009447	Neuroblastoma
	CHEMBL3137342	D006627	DINUTUXIMAB	Hirschsprung Disease	0	Never tested	0.00321024	D009447	Neuroblastoma
	CHEMBL3137342	D013964	DINUTUXIMAB	Thyroid Neoplasms	0	Never tested	0.00645654	D009447	Neuroblastoma
	CHEMBL3137342	D010001	DINUTUXIMAB	Osteitis Deformans	0	Never tested	0.00941938	D009447	Neuroblastoma
	CHEMBL3137342	D007018	DINUTUXIMAB	Hypopituitarism	0	Never tested	0.0109389	D009447	Neuroblastoma
	CHEMBL3137342	D020246	DINUTUXIMAB	Venous Thrombosis	0	Never tested	0.0253477	D009447	Neuroblastoma
	CHEMBL3137342	D003731	DINUTUXIMAB	Dental Caries	0	Never tested	0.013108	D009447	Neuroblastoma
	CHEMBL3137342	D013118	DINUTUXIMAB	Spinal Cord Diseases	0	Never tested	0.00454295	D009447	Neuroblastoma
	CHEMBL3137342	D014581	DINUTUXIMAB	Urticaria	0	Never tested	0.00148276	D009447	Neuroblastoma
	CHEMBL3137342	D014648	DINUTUXIMAB	Varicose Veins	0	Never tested	0.017267	D009447	Neuroblastoma
	CHEMBL3137342	D010031	DINUTUXIMAB	Otitis	0	Never tested	0.00638638	D009447	Neuroblastoma
	CHEMBL3137342	D015155	DINUTUXIMAB	Esophageal Spasm, Diffuse	0	Never tested	0.0101776	D009447	Neuroblastoma
	CHEMBL3137343	D001289	PEMBROLIZUMAB	Attention Deficit Disorder with Hyperactivity	0	Never tested	0.0211553	D008545	Melanoma
	CHEMBL3137343	D001008	PEMBROLIZUMAB	Anxiety Disorders	0	Never tested	0.00805881	D008545	Melanoma
	CHEMBL3137343	D013313	PEMBROLIZUMAB	Stress Disorders, Post-Traumatic	0	Never tested	0.0103134	D008545	Melanoma
	CHEMBL3137343	D000856	PEMBROLIZUMAB	Anorexia Nervosa	0	Never tested	0.00675683	D008545	Melanoma
	CHEMBL3137343	D015228	PEMBROLIZUMAB	Hypertriglyceridemia	0	Never tested	0.0140395	D008545	Melanoma
	CHEMBL3137343	D003324	PEMBROLIZUMAB	Coronary Artery Disease	0	Never tested	0.000865577	D008545	Melanoma
	CHEMBL3137343	D009765	PEMBROLIZUMAB	Obesity	0	Never tested	0.0072435	D008545	Melanoma
	CHEMBL3137343	D010300	PEMBROLIZUMAB	Parkinson Disease	0	Never tested	0.0184215	D008545	Melanoma
	CHEMBL3137343	D013771	PEMBROLIZUMAB	Tetralogy of Fallot	0	Never tested	0.00109499	D008545	Melanoma
	CHEMBL3137343	D001172	PEMBROLIZUMAB	Arthritis, Rheumatoid	0	Never tested	0.00366759	D008545	Melanoma
	CHEMBL3137343	D003424	PEMBROLIZUMAB	Crohn Disease	0	Never tested	0.0243731	D008545	Melanoma
	CHEMBL3137343	D003093	PEMBROLIZUMAB	Colitis, Ulcerative	0	Never tested	0.0259504	D008545	Melanoma
	CHEMBL3137343	D015212	PEMBROLIZUMAB	Inflammatory Bowel Diseases	0	Never tested	0.0770073	D008545	Melanoma
	CHEMBL3137343	D002761	PEMBROLIZUMAB	Cholangitis	0	Never tested	0.0141195	D008545	Melanoma
	CHEMBL3137343	D017098	PEMBROLIZUMAB	IgA Deficiency	0	Status unknown	0.0042673	D008545	Melanoma
	CHEMBL3137343	D008268	PEMBROLIZUMAB	Macular Degeneration	0	Never tested	0.00723436	D008545	Melanoma
	CHEMBL3137343	D034381	PEMBROLIZUMAB	Hearing Loss	0	Never tested	0.00306402	D008545	Melanoma
	CHEMBL3137343	D000505	PEMBROLIZUMAB	Alopecia	0	Never tested	0.0229054	D008545	Melanoma
	CHEMBL3137343	D019226	PEMBROLIZUMAB	Oral Ulcer	0	Never tested	0.0218217	D008545	Melanoma
	CHEMBL3137343	D000787	PEMBROLIZUMAB	Angina Pectoris	0	Never tested	0.00232593	D008545	Melanoma
	CHEMBL3137343	D065631	PEMBROLIZUMAB	Rhinitis, Allergic	0	Never tested	0.00785619	D008545	Melanoma
	CHEMBL3137343	D001249	PEMBROLIZUMAB	Asthma	0	Never tested	0.0202168	D008545	Melanoma
	CHEMBL3137343	D005764	PEMBROLIZUMAB	Gastroesophageal Reflux	0	Never tested	0.00681389	D008545	Melanoma
	CHEMBL3137343	D007037	PEMBROLIZUMAB	Hypothyroidism	0	Never tested	0.0185499	D008545	Melanoma
	CHEMBL3137343	D008881	PEMBROLIZUMAB	Migraine Disorders	0	Never tested	0.0102689	D008545	Melanoma
	CHEMBL3137343	D004485	PEMBROLIZUMAB	Eczema	0	Never tested	0.0106278	D008545	Melanoma
	CHEMBL3137343	D006937	PEMBROLIZUMAB	Hypercholesterolemia	0	Never tested	0.0127356	D008545	Melanoma
	CHEMBL3137343	D012626	PEMBROLIZUMAB	Sebaceous Gland Neoplasms	0	Status unknown	0.0216684	D008545	Melanoma
	CHEMBL3137343	D001943	PEMBROLIZUMAB	Breast Neoplasms	0	Phase III	0.0265225	D008545	Melanoma
	CHEMBL3137343	D002280	PEMBROLIZUMAB	Carcinoma, Basal Cell	0	Phase II	0.103722	D008545	Melanoma
	CHEMBL3137343	D000230	PEMBROLIZUMAB	Adenocarcinoma	0	Phase III	0.0397111	D008545	Melanoma
	CHEMBL3137343	D002386	PEMBROLIZUMAB	Cataract	0	Never tested	0.0137569	D008545	Melanoma
	CHEMBL3137343	D006552	PEMBROLIZUMAB	Hernia, Inguinal	0	Never tested	0.00275197	D008545	Melanoma
	CHEMBL3137343	D012005	PEMBROLIZUMAB	Rectal Prolapse	0	Status unknown	0.00400509	D008545	Melanoma
	CHEMBL3137343	D014029	PEMBROLIZUMAB	Tobacco Use Disorder	0	Never tested	0.00978377	D008545	Melanoma
	CHEMBL3137343	D009203	PEMBROLIZUMAB	Myocardial Infarction	0	Never tested	0.0062726	D008545	Melanoma
	CHEMBL3137343	D005756	PEMBROLIZUMAB	Gastritis	0	Never tested	0.00736713	D008545	Melanoma
	CHEMBL3137343	D006548	PEMBROLIZUMAB	Hernia, Diaphragmatic	0	Never tested	0.0162056	D008545	Melanoma
	CHEMBL3137343	D000076385	PEMBROLIZUMAB	Diverticular Diseases	0	Never tested	0.0219029	D008545	Melanoma
	CHEMBL3137343	D007319	PEMBROLIZUMAB	Sleep Initiation and Maintenance Disorders	0	Never tested	0.0252869	D008545	Melanoma
	CHEMBL3137343	D009290	PEMBROLIZUMAB	Narcolepsy	0	Never tested	0.0204402	D008545	Melanoma
	CHEMBL3137343	D003922	PEMBROLIZUMAB	Diabetes Mellitus, Type 1	0	Never tested	0.0264781	D008545	Melanoma
	CHEMBL3137343	D002446	PEMBROLIZUMAB	Celiac Disease	0	Never tested	0.00518522	D008545	Melanoma
	CHEMBL3137343	D008105	PEMBROLIZUMAB	Liver Cirrhosis, Biliary	0	Never tested	0.015529	D008545	Melanoma
	CHEMBL3137343	D014820	PEMBROLIZUMAB	Vitiligo	0	Never tested	0.0487249	D008545	Melanoma
	CHEMBL3137343	D009798	PEMBROLIZUMAB	Ocular Hypertension	0	Never tested	0.0147748	D008545	Melanoma
	CHEMBL3137343	D009447	PEMBROLIZUMAB	Neuroblastoma	0	Phase I	0.00357931	D008545	Melanoma
	CHEMBL3137343	D012559	PEMBROLIZUMAB	Schizophrenia	0	Never tested	0.0188618	D008545	Melanoma
	CHEMBL3137343	D000690	PEMBROLIZUMAB	Amyotrophic Lateral Sclerosis	0	Never tested	0.00735133	D008545	Melanoma
	CHEMBL3137343	D008180	PEMBROLIZUMAB	Lupus Erythematosus, Systemic	0	Never tested	0.0159578	D008545	Melanoma
	CHEMBL3137343	D000437	PEMBROLIZUMAB	Alcoholism	0	Never tested	0.00262145	D008545	Melanoma
	CHEMBL3137343	D000067877	PEMBROLIZUMAB	Autism Spectrum Disorder	0	Never tested	0.00395121	D008545	Melanoma
	CHEMBL3137343	D001714	PEMBROLIZUMAB	Bipolar Disorder	0	Never tested	0.0160634	D008545	Melanoma
	CHEMBL3137343	D009771	PEMBROLIZUMAB	Obsessive-Compulsive Disorder	0	Never tested	0.00306923	D008545	Melanoma
	CHEMBL3137343	D003924	PEMBROLIZUMAB	Diabetes Mellitus, Type 2	0	Never tested	0.0069594	D008545	Melanoma
	CHEMBL3137343	D000544	PEMBROLIZUMAB	Alzheimer Disease	0	Never tested	0.00574864	D008545	Melanoma
	CHEMBL3137343	D004827	PEMBROLIZUMAB	Epilepsy	0	Never tested	0.00226943	D008545	Melanoma
	CHEMBL3137343	D005901	PEMBROLIZUMAB	Glaucoma	0	Never tested	0.00823782	D008545	Melanoma
	CHEMBL3137343	D051436	PEMBROLIZUMAB	Renal Insufficiency, Chronic	0	Never tested	0.00193494	D008545	Melanoma
	CHEMBL3137343	D013167	PEMBROLIZUMAB	Spondylitis, Ankylosing	0	Never tested	0.0107464	D008545	Melanoma
	CHEMBL3137343	D003863	PEMBROLIZUMAB	Depression	0	Never tested	0.00288823	D008545	Melanoma
	CHEMBL3137343	D010003	PEMBROLIZUMAB	Osteoarthritis	0	Never tested	0.00194641	D008545	Melanoma
	CHEMBL3137343	D000419	PEMBROLIZUMAB	Albuminuria	0	Never tested	0.0119557	D008545	Melanoma
	CHEMBL3137343	D001281	PEMBROLIZUMAB	Atrial Fibrillation	0	Never tested	0.0625326	D008545	Melanoma
	CHEMBL3137343	D006973	PEMBROLIZUMAB	Hypertension	0	Never tested	0.0245912	D008545	Melanoma
	CHEMBL3137343	D006327	PEMBROLIZUMAB	Heart Block	0	Never tested	0.00266888	D008545	Melanoma
	CHEMBL3137343	D055623	PEMBROLIZUMAB	Keratosis, Actinic	0	Never tested	0.130173	D008545	Melanoma
	CHEMBL3137343	D001991	PEMBROLIZUMAB	Bronchitis	0	Never tested	0.0284454	D008545	Melanoma
	CHEMBL3137343	D008175	PEMBROLIZUMAB	Lung Neoplasms	0	Phase unknown	0.0168623	D008545	Melanoma
	CHEMBL3137343	D008228	PEMBROLIZUMAB	Lymphoma, Non-Hodgkin	0	Phase II	0.0191371	D008545	Melanoma
	CHEMBL3137343	D002294	PEMBROLIZUMAB	Carcinoma, Squamous Cell	0	Phase unknown	0.199045	D008545	Melanoma
	CHEMBL3137343	D002349	PEMBROLIZUMAB	Carpal Tunnel Syndrome	0	Never tested	0.0133272	D008545	Melanoma
	CHEMBL3137343	D016883	PEMBROLIZUMAB	Diabetic Ketoacidosis	0	Never tested	0.0153997	D008545	Melanoma
	CHEMBL3137343	D001749	PEMBROLIZUMAB	Urinary Bladder Neoplasms	0	Phase III	0.0092111	D008545	Melanoma
	CHEMBL3137343	D007889	PEMBROLIZUMAB	Leiomyoma	0	Never tested	0.222257	D008545	Melanoma
	CHEMBL3137343	D018798	PEMBROLIZUMAB	Anemia, Iron-Deficiency	0	Never tested	0.00412044	D008545	Melanoma
	CHEMBL3137343	D000380	PEMBROLIZUMAB	Agranulocytosis	0	Never tested	0.0141839	D008545	Melanoma
	CHEMBL3137343	D012893	PEMBROLIZUMAB	Sleep Wake Disorders	0	Never tested	0.00551161	D008545	Melanoma
	CHEMBL3137343	D006429	PEMBROLIZUMAB	Hemiplegia	0	Never tested	0.0300901	D008545	Melanoma
	CHEMBL3137343	D011655	PEMBROLIZUMAB	Pulmonary Embolism	0	Never tested	0.00292946	D008545	Melanoma
	CHEMBL3137343	D009202	PEMBROLIZUMAB	Cardiomyopathies	0	Never tested	0.00339636	D008545	Melanoma
	CHEMBL3137343	D013345	PEMBROLIZUMAB	Subarachnoid Hemorrhage	0	Never tested	0.0217835	D008545	Melanoma
	CHEMBL3137343	D002543	PEMBROLIZUMAB	Cerebral Hemorrhage	0	Never tested	0.0159658	D008545	Melanoma
	CHEMBL3137343	D002544	PEMBROLIZUMAB	Cerebral Infarction	0	Never tested	0.0085219	D008545	Melanoma
	CHEMBL3137343	D050197	PEMBROLIZUMAB	Arteriosclerosis	0	Never tested	0.00059844	D008545	Melanoma
	CHEMBL3137343	D010689	PEMBROLIZUMAB	Phlebitis	0	Never tested	0.00210959	D008545	Melanoma
	CHEMBL3137343	D006484	PEMBROLIZUMAB	Hemorrhoids	0	Never tested	0.00409236	D008545	Melanoma
	CHEMBL3137343	D007022	PEMBROLIZUMAB	Hypotension	0	Never tested	0.00341023	D008545	Melanoma
	CHEMBL3137343	D012852	PEMBROLIZUMAB	Sinusitis	0	Never tested	0.0248387	D008545	Melanoma
	CHEMBL3137343	D010996	PEMBROLIZUMAB	Pleural Effusion	0	Never tested	0.0018599	D008545	Melanoma
	CHEMBL3137343	D011030	PEMBROLIZUMAB	Pneumothorax	0	Never tested	0.0172218	D008545	Melanoma
	CHEMBL3137343	D014060	PEMBROLIZUMAB	Tongue Diseases	0	Status unknown	0.02193	D008545	Melanoma
	CHEMBL3137343	D004941	PEMBROLIZUMAB	Esophagitis	0	Never tested	0.00214778	D008545	Melanoma
	CHEMBL3137343	D013276	PEMBROLIZUMAB	Stomach Ulcer	0	Never tested	0.000863282	D008545	Melanoma
	CHEMBL3137343	D004415	PEMBROLIZUMAB	Dyspepsia	0	Never tested	0.0465606	D008545	Melanoma
	CHEMBL3137343	D002769	PEMBROLIZUMAB	Cholelithiasis	0	Never tested	0.00231205	D008545	Melanoma
	CHEMBL3137343	D002764	PEMBROLIZUMAB	Cholecystitis	0	Never tested	0.0148722	D008545	Melanoma
	CHEMBL3137343	D010195	PEMBROLIZUMAB	Pancreatitis	0	Never tested	0.011708	D008545	Melanoma
	CHEMBL3137343	D008286	PEMBROLIZUMAB	Malabsorption Syndromes	0	Never tested	0.0167113	D008545	Melanoma
	CHEMBL3137343	D002481	PEMBROLIZUMAB	Cellulitis	0	Never tested	0.00803173	D008545	Melanoma
	CHEMBL3137343	D011537	PEMBROLIZUMAB	Pruritus	0	Never tested	0.0252946	D008545	Melanoma
	CHEMBL3137343	D008010	PEMBROLIZUMAB	Lichen Planus	0	Never tested	0.0838815	D008545	Melanoma
	CHEMBL3137343	D017492	PEMBROLIZUMAB	Keratosis, Seborrheic	0	Never tested	0.0467263	D008545	Melanoma
	CHEMBL3137343	D011704	PEMBROLIZUMAB	Pyelonephritis	0	Never tested	0.00456129	D008545	Melanoma
	CHEMBL3137343	D058186	PEMBROLIZUMAB	Acute Kidney Injury	0	Never tested	0.00536585	D008545	Melanoma
	CHEMBL3137343	D007676	PEMBROLIZUMAB	Kidney Failure, Chronic	0	Never tested	0.00428897	D008545	Melanoma
	CHEMBL3137343	D003556	PEMBROLIZUMAB	Cystitis	0	Never tested	0.000998154	D008545	Melanoma
	CHEMBL3137343	D011470	PEMBROLIZUMAB	Prostatic Hyperplasia	0	Never tested	0.00807002	D008545	Melanoma
	CHEMBL3137343	D011472	PEMBROLIZUMAB	Prostatitis	0	Never tested	0.0100775	D008545	Melanoma
	CHEMBL3137343	D005348	PEMBROLIZUMAB	Fibrocystic Breast Disease	0	Never tested	0.00424403	D008545	Melanoma
	CHEMBL3137343	D006177	PEMBROLIZUMAB	Gynecomastia	0	Never tested	0.0120881	D008545	Melanoma
	CHEMBL3137343	D004715	PEMBROLIZUMAB	Endometriosis	0	Never tested	0.00457434	D008545	Melanoma
	CHEMBL3137343	D003680	PEMBROLIZUMAB	Deglutition Disorders	0	Phase unknown	0.0151975	D008545	Melanoma
	CHEMBL3137343	D001201	PEMBROLIZUMAB	Ascites	0	Never tested	0.00363782	D008545	Melanoma
	CHEMBL3137343	D005076	PEMBROLIZUMAB	Exanthema	0	Never tested	0.00586954	D008545	Melanoma
	CHEMBL3137343	D014717	PEMBROLIZUMAB	Vertigo	0	Never tested	0.00787604	D008545	Melanoma
	CHEMBL3137343	D013575	PEMBROLIZUMAB	Syncope	0	Never tested	0.0117257	D008545	Melanoma
	CHEMBL3137343	D007766	PEMBROLIZUMAB	Lacrimal Apparatus Diseases	0	Never tested	0.0177092	D008545	Melanoma
	CHEMBL3137343	D006471	PEMBROLIZUMAB	Gastrointestinal Hemorrhage	0	Never tested	0.0375951	D008545	Melanoma
	CHEMBL3137343	D010437	PEMBROLIZUMAB	Peptic Ulcer	0	Never tested	0.032968	D008545	Melanoma
	CHEMBL3137343	D005921	PEMBROLIZUMAB	Glomerulonephritis	0	Never tested	0.00186544	D008545	Melanoma
	CHEMBL3137343	D006333	PEMBROLIZUMAB	Heart Failure	0	Never tested	0.013628	D008545	Melanoma
	CHEMBL3137343	D006547	PEMBROLIZUMAB	Hernia	0	Never tested	0.00601958	D008545	Melanoma
	CHEMBL3137343	D006689	PEMBROLIZUMAB	Hodgkin Disease	0	Phase III	0.0107313	D008545	Melanoma
	CHEMBL3137343	D008113	PEMBROLIZUMAB	Liver Neoplasms	0	Phase II	0.00762592	D008545	Melanoma
	CHEMBL3137343	D010051	PEMBROLIZUMAB	Ovarian Neoplasms	0	Phase unknown	0.00264282	D008545	Melanoma
	CHEMBL3137343	D011471	PEMBROLIZUMAB	Prostatic Neoplasms	0	Phase unknown	0.117255	D008545	Melanoma
	CHEMBL3137343	D000647	PEMBROLIZUMAB	Amnesia	0	Never tested	0.0638037	D008545	Melanoma
	CHEMBL3137343	D007951	PEMBROLIZUMAB	Leukemia, Myeloid	0	Phase II	0.0140893	D008545	Melanoma
	CHEMBL3137343	D000152	PEMBROLIZUMAB	Acne Vulgaris	0	Never tested	0.00978258	D008545	Melanoma
	CHEMBL3137343	D000740	PEMBROLIZUMAB	Anemia	0	Never tested	0.00888356	D008545	Melanoma
	CHEMBL3137343	D001064	PEMBROLIZUMAB	Appendicitis	0	Never tested	0.0144888	D008545	Melanoma
	CHEMBL3137343	D003248	PEMBROLIZUMAB	Constipation	0	Never tested	0.0091484	D008545	Melanoma
	CHEMBL3137343	D015352	PEMBROLIZUMAB	Dry Eye Syndromes	0	Never tested	0.0205597	D008545	Melanoma
	CHEMBL3137343	D004381	PEMBROLIZUMAB	Duodenal Ulcer	0	Never tested	0.00270552	D008545	Melanoma
	CHEMBL3137343	D015837	PEMBROLIZUMAB	Vestibular Diseases	0	Never tested	0.00214517	D008545	Melanoma
	CHEMBL3137343	D005705	PEMBROLIZUMAB	Gallbladder Diseases	0	Never tested	0.0106914	D008545	Melanoma
	CHEMBL3137343	D006073	PEMBROLIZUMAB	Gout	0	Never tested	0.00191274	D008545	Melanoma
	CHEMBL3137343	D001145	PEMBROLIZUMAB	Arrhythmias, Cardiac	0	Never tested	0.0499786	D008545	Melanoma
	CHEMBL3137343	D043183	PEMBROLIZUMAB	Irritable Bowel Syndrome	0	Never tested	0.0227033	D008545	Melanoma
	CHEMBL3137343	D001851	PEMBROLIZUMAB	Bone Diseases, Metabolic	0	Never tested	0.0147967	D008545	Melanoma
	CHEMBL3137343	D010024	PEMBROLIZUMAB	Osteoporosis	0	Never tested	0.014471	D008545	Melanoma
	CHEMBL3137343	D009443	PEMBROLIZUMAB	Neuritis	0	Never tested	0.00547517	D008545	Melanoma
	CHEMBL3137343	D010538	PEMBROLIZUMAB	Peritonitis	0	Never tested	0.0232776	D008545	Melanoma
	CHEMBL3137343	D010998	PEMBROLIZUMAB	Pleurisy	0	Never tested	0.00546816	D008545	Melanoma
	CHEMBL3137343	D011565	PEMBROLIZUMAB	Psoriasis	0	Never tested	0.00109506	D008545	Melanoma
	CHEMBL3137343	D012163	PEMBROLIZUMAB	Retinal Detachment	0	Never tested	0.00606438	D008545	Melanoma
	CHEMBL3137343	D012393	PEMBROLIZUMAB	Rosacea	0	Never tested	0.0201704	D008545	Melanoma
	CHEMBL3137343	D006042	PEMBROLIZUMAB	Goiter	0	Never tested	0.0228335	D008545	Melanoma
	CHEMBL3137343	D002546	PEMBROLIZUMAB	Ischemic Attack, Transient	0	Never tested	0.032401	D008545	Melanoma
	CHEMBL3137343	D000083242	PEMBROLIZUMAB	Ischemic Stroke	0	Never tested	0.00307404	D008545	Melanoma
	CHEMBL3137343	D012891	PEMBROLIZUMAB	Sleep Apnea Syndromes	0	Never tested	0.0119522	D008545	Melanoma
	CHEMBL3137343	D013921	PEMBROLIZUMAB	Thrombocytopenia	0	Never tested	0.0128612	D008545	Melanoma
	CHEMBL3137343	D015179	PEMBROLIZUMAB	Colorectal Neoplasms	0	Phase III	0.0175627	D008545	Melanoma
	CHEMBL3137343	D006627	PEMBROLIZUMAB	Hirschsprung Disease	0	Never tested	0.00539019	D008545	Melanoma
	CHEMBL3137343	D013964	PEMBROLIZUMAB	Thyroid Neoplasms	0	Phase II	0.00327609	D008545	Melanoma
	CHEMBL3137343	D010001	PEMBROLIZUMAB	Osteitis Deformans	0	Never tested	0.0127422	D008545	Melanoma
	CHEMBL3137343	D007018	PEMBROLIZUMAB	Hypopituitarism	0	Never tested	0.00526137	D008545	Melanoma
	CHEMBL3137343	D020246	PEMBROLIZUMAB	Venous Thrombosis	0	Phase II	0.00327993	D008545	Melanoma
	CHEMBL3137343	D000075224	PEMBROLIZUMAB	Cardiac Conduction System Disease	0	Never tested	0.0105842	D008545	Melanoma
	CHEMBL3137343	D003731	PEMBROLIZUMAB	Dental Caries	0	Never tested	0.00949622	D008545	Melanoma
	CHEMBL3137343	D005242	PEMBROLIZUMAB	Fecal Incontinence	0	Never tested	0.0387578	D008545	Melanoma
	CHEMBL3137343	D016055	PEMBROLIZUMAB	Urinary Retention	0	Never tested	0.0162509	D008545	Melanoma
	CHEMBL3137343	D011141	PEMBROLIZUMAB	Polyuria	0	Never tested	0.0312644	D008545	Melanoma
	CHEMBL3137343	D007762	PEMBROLIZUMAB	Labyrinthitis	0	Never tested	0.00461136	D008545	Melanoma
	CHEMBL3137343	D012878	PEMBROLIZUMAB	Skin Neoplasms	0	Phase unknown	0.276058	D008545	Melanoma
	CHEMBL3137343	D009260	PEMBROLIZUMAB	Nail Diseases	0	Never tested	0.0213168	D008545	Melanoma
	CHEMBL3137343	D016491	PEMBROLIZUMAB	Peripheral Vascular Diseases	0	Never tested	0.0236539	D008545	Melanoma
	CHEMBL3137343	D011111	PEMBROLIZUMAB	Polymyalgia Rheumatica	0	Never tested	0.0334345	D008545	Melanoma
	CHEMBL3137343	D013118	PEMBROLIZUMAB	Spinal Cord Diseases	0	Never tested	0.0249996	D008545	Melanoma
	CHEMBL3137343	D014581	PEMBROLIZUMAB	Urticaria	0	Never tested	0.0138615	D008545	Melanoma
	CHEMBL3137343	D014648	PEMBROLIZUMAB	Varicose Veins	0	Never tested	0.0260203	D008545	Melanoma
	CHEMBL3137343	D010031	PEMBROLIZUMAB	Otitis	0	Never tested	0.00477284	D008545	Melanoma
	CHEMBL3137343	D019966	PEMBROLIZUMAB	Substance-Related Disorders	0	Never tested	0.0216172	D008545	Melanoma
	CHEMBL3137343	D015155	PEMBROLIZUMAB	Esophageal Spasm, Diffuse	0	Never tested	0.00938237	D008545	Melanoma
	CHEMBL315795	D001289	CLOMETHIAZOLE	Attention Deficit Disorder with Hyperactivity	0	Never tested	0.0172252	D007319 ||| D010300	Sleep Initiation and Maintenance Disorders ||| Parkinson Disease
	CHEMBL315795	D001008	CLOMETHIAZOLE	Anxiety Disorders	0	Phase III	0.0665023	D007319 ||| D010300	Sleep Initiation and Maintenance Disorders ||| Parkinson Disease
	CHEMBL315795	D013313	CLOMETHIAZOLE	Stress Disorders, Post-Traumatic	0	Never tested	0.0163807	D007319 ||| D010300	Sleep Initiation and Maintenance Disorders ||| Parkinson Disease
	CHEMBL315795	D000856	CLOMETHIAZOLE	Anorexia Nervosa	0	Never tested	0.113141	D007319 ||| D010300	Sleep Initiation and Maintenance Disorders ||| Parkinson Disease
	CHEMBL315795	D015228	CLOMETHIAZOLE	Hypertriglyceridemia	0	Never tested	0.0196366	D007319 ||| D010300	Sleep Initiation and Maintenance Disorders ||| Parkinson Disease
	CHEMBL315795	D003324	CLOMETHIAZOLE	Coronary Artery Disease	0	Never tested	0.00453425	D007319 ||| D010300	Sleep Initiation and Maintenance Disorders ||| Parkinson Disease
	CHEMBL315795	D009765	CLOMETHIAZOLE	Obesity	0	Never tested	0.0517632	D007319 ||| D010300	Sleep Initiation and Maintenance Disorders ||| Parkinson Disease
	CHEMBL315795	D020177	CLOMETHIAZOLE	Idiopathic Hypersomnia	0	Never tested	0.0372918	D007319 ||| D010300	Sleep Initiation and Maintenance Disorders ||| Parkinson Disease
	CHEMBL315795	D010300	CLOMETHIAZOLE	Parkinson Disease	1	Approved	0.0145875	D007319	Sleep Initiation and Maintenance Disorders
	CHEMBL315795	D013771	CLOMETHIAZOLE	Tetralogy of Fallot	0	Never tested	0.00257242	D007319 ||| D010300	Sleep Initiation and Maintenance Disorders ||| Parkinson Disease
	CHEMBL315795	D001172	CLOMETHIAZOLE	Arthritis, Rheumatoid	0	Never tested	0.012728	D007319 ||| D010300	Sleep Initiation and Maintenance Disorders ||| Parkinson Disease
	CHEMBL315795	D003424	CLOMETHIAZOLE	Crohn Disease	0	Never tested	0.00964783	D007319 ||| D010300	Sleep Initiation and Maintenance Disorders ||| Parkinson Disease
	CHEMBL315795	D003093	CLOMETHIAZOLE	Colitis, Ulcerative	0	Never tested	0.00351661	D007319 ||| D010300	Sleep Initiation and Maintenance Disorders ||| Parkinson Disease
	CHEMBL315795	D015212	CLOMETHIAZOLE	Inflammatory Bowel Diseases	0	Never tested	0.00780793	D007319 ||| D010300	Sleep Initiation and Maintenance Disorders ||| Parkinson Disease
	CHEMBL315795	D002761	CLOMETHIAZOLE	Cholangitis	0	Never tested	0.0115253	D007319 ||| D010300	Sleep Initiation and Maintenance Disorders ||| Parkinson Disease
	CHEMBL315795	D017098	CLOMETHIAZOLE	IgA Deficiency	0	Status unknown	0.00641416	D007319 ||| D010300	Sleep Initiation and Maintenance Disorders ||| Parkinson Disease
	CHEMBL315795	D008268	CLOMETHIAZOLE	Macular Degeneration	0	Never tested	0.0443443	D007319 ||| D010300	Sleep Initiation and Maintenance Disorders ||| Parkinson Disease
	CHEMBL315795	D034381	CLOMETHIAZOLE	Hearing Loss	0	Never tested	0.0297324	D007319 ||| D010300	Sleep Initiation and Maintenance Disorders ||| Parkinson Disease
	CHEMBL315795	D014012	CLOMETHIAZOLE	Tinnitus	0	Never tested	0.0331507	D007319 ||| D010300	Sleep Initiation and Maintenance Disorders ||| Parkinson Disease
	CHEMBL315795	D000505	CLOMETHIAZOLE	Alopecia	0	Never tested	0.00358469	D007319 ||| D010300	Sleep Initiation and Maintenance Disorders ||| Parkinson Disease
	CHEMBL315795	D019226	CLOMETHIAZOLE	Oral Ulcer	0	Never tested	0.0289349	D007319 ||| D010300	Sleep Initiation and Maintenance Disorders ||| Parkinson Disease
	CHEMBL315795	D000787	CLOMETHIAZOLE	Angina Pectoris	0	Never tested	0.0489328	D007319 ||| D010300	Sleep Initiation and Maintenance Disorders ||| Parkinson Disease
	CHEMBL315795	D065631	CLOMETHIAZOLE	Rhinitis, Allergic	0	Never tested	0.0145344	D007319 ||| D010300	Sleep Initiation and Maintenance Disorders ||| Parkinson Disease
	CHEMBL315795	D001249	CLOMETHIAZOLE	Asthma	0	Never tested	0.00654134	D007319 ||| D010300	Sleep Initiation and Maintenance Disorders ||| Parkinson Disease
	CHEMBL315795	D005764	CLOMETHIAZOLE	Gastroesophageal Reflux	0	Never tested	0.0184274	D007319 ||| D010300	Sleep Initiation and Maintenance Disorders ||| Parkinson Disease
	CHEMBL315795	D007037	CLOMETHIAZOLE	Hypothyroidism	0	Never tested	0.00583862	D007319 ||| D010300	Sleep Initiation and Maintenance Disorders ||| Parkinson Disease
	CHEMBL315795	D008881	CLOMETHIAZOLE	Migraine Disorders	0	Never tested	0.000825473	D007319 ||| D010300	Sleep Initiation and Maintenance Disorders ||| Parkinson Disease
	CHEMBL315795	D004485	CLOMETHIAZOLE	Eczema	0	Never tested	0.00735766	D007319 ||| D010300	Sleep Initiation and Maintenance Disorders ||| Parkinson Disease
	CHEMBL315795	D006937	CLOMETHIAZOLE	Hypercholesterolemia	0	Never tested	0.00144638	D007319 ||| D010300	Sleep Initiation and Maintenance Disorders ||| Parkinson Disease
	CHEMBL315795	D012626	CLOMETHIAZOLE	Sebaceous Gland Neoplasms	0	Status unknown	0.00775527	D007319 ||| D010300	Sleep Initiation and Maintenance Disorders ||| Parkinson Disease
	CHEMBL315795	D001943	CLOMETHIAZOLE	Breast Neoplasms	0	Never tested	0.0162813	D007319 ||| D010300	Sleep Initiation and Maintenance Disorders ||| Parkinson Disease
	CHEMBL315795	D002280	CLOMETHIAZOLE	Carcinoma, Basal Cell	0	Never tested	0.00471669	D007319 ||| D010300	Sleep Initiation and Maintenance Disorders ||| Parkinson Disease
	CHEMBL315795	D000230	CLOMETHIAZOLE	Adenocarcinoma	0	Never tested	0.0197989	D007319 ||| D010300	Sleep Initiation and Maintenance Disorders ||| Parkinson Disease
	CHEMBL315795	D002386	CLOMETHIAZOLE	Cataract	0	Never tested	0.00940966	D007319 ||| D010300	Sleep Initiation and Maintenance Disorders ||| Parkinson Disease
	CHEMBL315795	D006552	CLOMETHIAZOLE	Hernia, Inguinal	0	Never tested	0.00425221	D007319 ||| D010300	Sleep Initiation and Maintenance Disorders ||| Parkinson Disease
	CHEMBL315795	D012005	CLOMETHIAZOLE	Rectal Prolapse	0	Status unknown	0.0627373	D007319 ||| D010300	Sleep Initiation and Maintenance Disorders ||| Parkinson Disease
	CHEMBL315795	D014029	CLOMETHIAZOLE	Tobacco Use Disorder	0	Never tested	0.00562255	D007319 ||| D010300	Sleep Initiation and Maintenance Disorders ||| Parkinson Disease
	CHEMBL315795	D009203	CLOMETHIAZOLE	Myocardial Infarction	0	Never tested	0.0106539	D007319 ||| D010300	Sleep Initiation and Maintenance Disorders ||| Parkinson Disease
	CHEMBL315795	D005756	CLOMETHIAZOLE	Gastritis	0	Never tested	0.00512593	D007319 ||| D010300	Sleep Initiation and Maintenance Disorders ||| Parkinson Disease
	CHEMBL315795	D006548	CLOMETHIAZOLE	Hernia, Diaphragmatic	0	Never tested	0.0288033	D007319 ||| D010300	Sleep Initiation and Maintenance Disorders ||| Parkinson Disease
	CHEMBL315795	D000076385	CLOMETHIAZOLE	Diverticular Diseases	0	Never tested	0.0153852	D007319 ||| D010300	Sleep Initiation and Maintenance Disorders ||| Parkinson Disease
	CHEMBL315795	D007319	CLOMETHIAZOLE	Sleep Initiation and Maintenance Disorders	1	Approved	0.00554044	D010300	Parkinson Disease
	CHEMBL315795	D009290	CLOMETHIAZOLE	Narcolepsy	0	Never tested	0.0164881	D007319 ||| D010300	Sleep Initiation and Maintenance Disorders ||| Parkinson Disease
	CHEMBL315795	D003922	CLOMETHIAZOLE	Diabetes Mellitus, Type 1	0	Never tested	0.00716668	D007319 ||| D010300	Sleep Initiation and Maintenance Disorders ||| Parkinson Disease
	CHEMBL315795	D002446	CLOMETHIAZOLE	Celiac Disease	0	Never tested	0.000464435	D007319 ||| D010300	Sleep Initiation and Maintenance Disorders ||| Parkinson Disease
	CHEMBL315795	D008105	CLOMETHIAZOLE	Liver Cirrhosis, Biliary	0	Never tested	0.00382942	D007319 ||| D010300	Sleep Initiation and Maintenance Disorders ||| Parkinson Disease
	CHEMBL315795	D014820	CLOMETHIAZOLE	Vitiligo	0	Never tested	0.00835123	D007319 ||| D010300	Sleep Initiation and Maintenance Disorders ||| Parkinson Disease
	CHEMBL315795	D009798	CLOMETHIAZOLE	Ocular Hypertension	0	Never tested	0.0151299	D007319 ||| D010300	Sleep Initiation and Maintenance Disorders ||| Parkinson Disease
	CHEMBL315795	D009447	CLOMETHIAZOLE	Neuroblastoma	0	Never tested	0.0354053	D007319 ||| D010300	Sleep Initiation and Maintenance Disorders ||| Parkinson Disease
	CHEMBL315795	D012559	CLOMETHIAZOLE	Schizophrenia	0	Phase III	0.0523361	D007319 ||| D010300	Sleep Initiation and Maintenance Disorders ||| Parkinson Disease
	CHEMBL315795	D000690	CLOMETHIAZOLE	Amyotrophic Lateral Sclerosis	0	Never tested	0.00534287	D007319 ||| D010300	Sleep Initiation and Maintenance Disorders ||| Parkinson Disease
	CHEMBL315795	D008180	CLOMETHIAZOLE	Lupus Erythematosus, Systemic	0	Never tested	0.0167865	D007319 ||| D010300	Sleep Initiation and Maintenance Disorders ||| Parkinson Disease
	CHEMBL315795	D000437	CLOMETHIAZOLE	Alcoholism	0	Never tested	0.000659499	D007319 ||| D010300	Sleep Initiation and Maintenance Disorders ||| Parkinson Disease
	CHEMBL315795	D000067877	CLOMETHIAZOLE	Autism Spectrum Disorder	0	Never tested	0.0187299	D007319 ||| D010300	Sleep Initiation and Maintenance Disorders ||| Parkinson Disease
	CHEMBL315795	D001714	CLOMETHIAZOLE	Bipolar Disorder	0	Never tested	0.0293866	D007319 ||| D010300	Sleep Initiation and Maintenance Disorders ||| Parkinson Disease
	CHEMBL315795	D009771	CLOMETHIAZOLE	Obsessive-Compulsive Disorder	0	Never tested	0.00800547	D007319 ||| D010300	Sleep Initiation and Maintenance Disorders ||| Parkinson Disease
	CHEMBL315795	D003924	CLOMETHIAZOLE	Diabetes Mellitus, Type 2	0	Never tested	0.0129778	D007319 ||| D010300	Sleep Initiation and Maintenance Disorders ||| Parkinson Disease
	CHEMBL315795	D000544	CLOMETHIAZOLE	Alzheimer Disease	0	Never tested	0.0207857	D007319 ||| D010300	Sleep Initiation and Maintenance Disorders ||| Parkinson Disease
	CHEMBL315795	D004827	CLOMETHIAZOLE	Epilepsy	0	Never tested	0.0067442	D007319 ||| D010300	Sleep Initiation and Maintenance Disorders ||| Parkinson Disease
	CHEMBL315795	D005901	CLOMETHIAZOLE	Glaucoma	0	Never tested	0.00845146	D007319 ||| D010300	Sleep Initiation and Maintenance Disorders ||| Parkinson Disease
	CHEMBL315795	D051436	CLOMETHIAZOLE	Renal Insufficiency, Chronic	0	Never tested	0.0233106	D007319 ||| D010300	Sleep Initiation and Maintenance Disorders ||| Parkinson Disease
	CHEMBL315795	D013167	CLOMETHIAZOLE	Spondylitis, Ankylosing	0	Never tested	0.000911268	D007319 ||| D010300	Sleep Initiation and Maintenance Disorders ||| Parkinson Disease
	CHEMBL315795	D003863	CLOMETHIAZOLE	Depression	0	Never tested	0.106176	D007319 ||| D010300	Sleep Initiation and Maintenance Disorders ||| Parkinson Disease
	CHEMBL315795	D010003	CLOMETHIAZOLE	Osteoarthritis	0	Never tested	0.0350926	D007319 ||| D010300	Sleep Initiation and Maintenance Disorders ||| Parkinson Disease
	CHEMBL315795	D000419	CLOMETHIAZOLE	Albuminuria	0	Never tested	0.0103203	D007319 ||| D010300	Sleep Initiation and Maintenance Disorders ||| Parkinson Disease
	CHEMBL315795	D001281	CLOMETHIAZOLE	Atrial Fibrillation	0	Never tested	0.006478	D007319 ||| D010300	Sleep Initiation and Maintenance Disorders ||| Parkinson Disease
	CHEMBL315795	D006973	CLOMETHIAZOLE	Hypertension	0	Never tested	0.0287866	D007319 ||| D010300	Sleep Initiation and Maintenance Disorders ||| Parkinson Disease
	CHEMBL315795	D006327	CLOMETHIAZOLE	Heart Block	0	Never tested	0.0111245	D007319 ||| D010300	Sleep Initiation and Maintenance Disorders ||| Parkinson Disease
	CHEMBL315795	D055623	CLOMETHIAZOLE	Keratosis, Actinic	0	Never tested	0.00180753	D007319 ||| D010300	Sleep Initiation and Maintenance Disorders ||| Parkinson Disease
	CHEMBL315795	D001991	CLOMETHIAZOLE	Bronchitis	0	Never tested	0.0148216	D007319 ||| D010300	Sleep Initiation and Maintenance Disorders ||| Parkinson Disease
	CHEMBL315795	D008175	CLOMETHIAZOLE	Lung Neoplasms	0	Never tested	0.0229166	D007319 ||| D010300	Sleep Initiation and Maintenance Disorders ||| Parkinson Disease
	CHEMBL315795	D008545	CLOMETHIAZOLE	Melanoma	0	Never tested	0.0314197	D007319 ||| D010300	Sleep Initiation and Maintenance Disorders ||| Parkinson Disease
	CHEMBL315795	D008228	CLOMETHIAZOLE	Lymphoma, Non-Hodgkin	0	Never tested	0.0201929	D007319 ||| D010300	Sleep Initiation and Maintenance Disorders ||| Parkinson Disease
	CHEMBL315795	D002294	CLOMETHIAZOLE	Carcinoma, Squamous Cell	0	Never tested	0.0176546	D007319 ||| D010300	Sleep Initiation and Maintenance Disorders ||| Parkinson Disease
	CHEMBL315795	D002349	CLOMETHIAZOLE	Carpal Tunnel Syndrome	0	Never tested	0.00757463	D007319 ||| D010300	Sleep Initiation and Maintenance Disorders ||| Parkinson Disease
	CHEMBL315795	D016883	CLOMETHIAZOLE	Diabetic Ketoacidosis	0	Never tested	0.0039613	D007319 ||| D010300	Sleep Initiation and Maintenance Disorders ||| Parkinson Disease
	CHEMBL315795	D001749	CLOMETHIAZOLE	Urinary Bladder Neoplasms	0	Never tested	0.00190136	D007319 ||| D010300	Sleep Initiation and Maintenance Disorders ||| Parkinson Disease
	CHEMBL315795	D007889	CLOMETHIAZOLE	Leiomyoma	0	Never tested	0.00459399	D007319 ||| D010300	Sleep Initiation and Maintenance Disorders ||| Parkinson Disease
	CHEMBL315795	D018798	CLOMETHIAZOLE	Anemia, Iron-Deficiency	0	Never tested	0.0258619	D007319 ||| D010300	Sleep Initiation and Maintenance Disorders ||| Parkinson Disease
	CHEMBL315795	D000380	CLOMETHIAZOLE	Agranulocytosis	0	Never tested	0.00371498	D007319 ||| D010300	Sleep Initiation and Maintenance Disorders ||| Parkinson Disease
	CHEMBL315795	D012893	CLOMETHIAZOLE	Sleep Wake Disorders	0	Never tested	0.0015163	D007319 ||| D010300	Sleep Initiation and Maintenance Disorders ||| Parkinson Disease
	CHEMBL315795	D006429	CLOMETHIAZOLE	Hemiplegia	0	Never tested	0.0174366	D007319 ||| D010300	Sleep Initiation and Maintenance Disorders ||| Parkinson Disease
	CHEMBL315795	D011655	CLOMETHIAZOLE	Pulmonary Embolism	0	Never tested	0.009303	D007319 ||| D010300	Sleep Initiation and Maintenance Disorders ||| Parkinson Disease
	CHEMBL315795	D009202	CLOMETHIAZOLE	Cardiomyopathies	0	Never tested	0.0118641	D007319 ||| D010300	Sleep Initiation and Maintenance Disorders ||| Parkinson Disease
	CHEMBL315795	D013345	CLOMETHIAZOLE	Subarachnoid Hemorrhage	0	Never tested	0.00401628	D007319 ||| D010300	Sleep Initiation and Maintenance Disorders ||| Parkinson Disease
	CHEMBL315795	D002543	CLOMETHIAZOLE	Cerebral Hemorrhage	0	Never tested	0.0113649	D007319 ||| D010300	Sleep Initiation and Maintenance Disorders ||| Parkinson Disease
	CHEMBL315795	D002544	CLOMETHIAZOLE	Cerebral Infarction	0	Never tested	0.0236511	D007319 ||| D010300	Sleep Initiation and Maintenance Disorders ||| Parkinson Disease
	CHEMBL315795	D050197	CLOMETHIAZOLE	Arteriosclerosis	0	Never tested	0.00354841	D007319 ||| D010300	Sleep Initiation and Maintenance Disorders ||| Parkinson Disease
	CHEMBL315795	D010689	CLOMETHIAZOLE	Phlebitis	0	Never tested	0.0250859	D007319 ||| D010300	Sleep Initiation and Maintenance Disorders ||| Parkinson Disease
	CHEMBL315795	D006484	CLOMETHIAZOLE	Hemorrhoids	0	Never tested	0.0136481	D007319 ||| D010300	Sleep Initiation and Maintenance Disorders ||| Parkinson Disease
	CHEMBL315795	D007022	CLOMETHIAZOLE	Hypotension	0	Never tested	0.00515535	D007319 ||| D010300	Sleep Initiation and Maintenance Disorders ||| Parkinson Disease
	CHEMBL315795	D012852	CLOMETHIAZOLE	Sinusitis	0	Never tested	0.0734299	D007319 ||| D010300	Sleep Initiation and Maintenance Disorders ||| Parkinson Disease
	CHEMBL315795	D010996	CLOMETHIAZOLE	Pleural Effusion	0	Never tested	0.0180466	D007319 ||| D010300	Sleep Initiation and Maintenance Disorders ||| Parkinson Disease
	CHEMBL315795	D011030	CLOMETHIAZOLE	Pneumothorax	0	Never tested	0.00235365	D007319 ||| D010300	Sleep Initiation and Maintenance Disorders ||| Parkinson Disease
	CHEMBL315795	D014060	CLOMETHIAZOLE	Tongue Diseases	0	Status unknown	0.00288905	D007319 ||| D010300	Sleep Initiation and Maintenance Disorders ||| Parkinson Disease
	CHEMBL315795	D004941	CLOMETHIAZOLE	Esophagitis	0	Never tested	0.0157596	D007319 ||| D010300	Sleep Initiation and Maintenance Disorders ||| Parkinson Disease
	CHEMBL315795	D013276	CLOMETHIAZOLE	Stomach Ulcer	0	Never tested	0.00648772	D007319 ||| D010300	Sleep Initiation and Maintenance Disorders ||| Parkinson Disease
	CHEMBL315795	D004415	CLOMETHIAZOLE	Dyspepsia	0	Never tested	0.0290286	D007319 ||| D010300	Sleep Initiation and Maintenance Disorders ||| Parkinson Disease
	CHEMBL315795	D002769	CLOMETHIAZOLE	Cholelithiasis	0	Never tested	0.0245607	D007319 ||| D010300	Sleep Initiation and Maintenance Disorders ||| Parkinson Disease
	CHEMBL315795	D002764	CLOMETHIAZOLE	Cholecystitis	0	Never tested	0.0129196	D007319 ||| D010300	Sleep Initiation and Maintenance Disorders ||| Parkinson Disease
	CHEMBL315795	D010195	CLOMETHIAZOLE	Pancreatitis	0	Never tested	0.0183595	D007319 ||| D010300	Sleep Initiation and Maintenance Disorders ||| Parkinson Disease
	CHEMBL315795	D008286	CLOMETHIAZOLE	Malabsorption Syndromes	0	Never tested	0.00740446	D007319 ||| D010300	Sleep Initiation and Maintenance Disorders ||| Parkinson Disease
	CHEMBL315795	D002481	CLOMETHIAZOLE	Cellulitis	0	Never tested	0.00458314	D007319 ||| D010300	Sleep Initiation and Maintenance Disorders ||| Parkinson Disease
	CHEMBL315795	D011537	CLOMETHIAZOLE	Pruritus	0	Never tested	0.0102249	D007319 ||| D010300	Sleep Initiation and Maintenance Disorders ||| Parkinson Disease
	CHEMBL315795	D008010	CLOMETHIAZOLE	Lichen Planus	0	Never tested	0.0818838	D007319 ||| D010300	Sleep Initiation and Maintenance Disorders ||| Parkinson Disease
	CHEMBL315795	D017492	CLOMETHIAZOLE	Keratosis, Seborrheic	0	Never tested	0.0396336	D007319 ||| D010300	Sleep Initiation and Maintenance Disorders ||| Parkinson Disease
	CHEMBL315795	D011704	CLOMETHIAZOLE	Pyelonephritis	0	Never tested	0.0258961	D007319 ||| D010300	Sleep Initiation and Maintenance Disorders ||| Parkinson Disease
	CHEMBL315795	D058186	CLOMETHIAZOLE	Acute Kidney Injury	0	Never tested	0.00260637	D007319 ||| D010300	Sleep Initiation and Maintenance Disorders ||| Parkinson Disease
	CHEMBL315795	D007676	CLOMETHIAZOLE	Kidney Failure, Chronic	0	Never tested	0.0174638	D007319 ||| D010300	Sleep Initiation and Maintenance Disorders ||| Parkinson Disease
	CHEMBL315795	D003556	CLOMETHIAZOLE	Cystitis	0	Never tested	0.01321	D007319 ||| D010300	Sleep Initiation and Maintenance Disorders ||| Parkinson Disease
	CHEMBL315795	D011470	CLOMETHIAZOLE	Prostatic Hyperplasia	0	Never tested	0.00861336	D007319 ||| D010300	Sleep Initiation and Maintenance Disorders ||| Parkinson Disease
	CHEMBL315795	D011472	CLOMETHIAZOLE	Prostatitis	0	Never tested	0.00859029	D007319 ||| D010300	Sleep Initiation and Maintenance Disorders ||| Parkinson Disease
	CHEMBL315795	D005348	CLOMETHIAZOLE	Fibrocystic Breast Disease	0	Never tested	0.0180642	D007319 ||| D010300	Sleep Initiation and Maintenance Disorders ||| Parkinson Disease
	CHEMBL315795	D006177	CLOMETHIAZOLE	Gynecomastia	0	Never tested	0.0220083	D007319 ||| D010300	Sleep Initiation and Maintenance Disorders ||| Parkinson Disease
	CHEMBL315795	D004715	CLOMETHIAZOLE	Endometriosis	0	Never tested	0.0109822	D007319 ||| D010300	Sleep Initiation and Maintenance Disorders ||| Parkinson Disease
	CHEMBL315795	D003680	CLOMETHIAZOLE	Deglutition Disorders	0	Never tested	0.0252024	D007319 ||| D010300	Sleep Initiation and Maintenance Disorders ||| Parkinson Disease
	CHEMBL315795	D001201	CLOMETHIAZOLE	Ascites	0	Never tested	0.00124387	D007319 ||| D010300	Sleep Initiation and Maintenance Disorders ||| Parkinson Disease
	CHEMBL315795	D005076	CLOMETHIAZOLE	Exanthema	0	Never tested	0.0233314	D007319 ||| D010300	Sleep Initiation and Maintenance Disorders ||| Parkinson Disease
	CHEMBL315795	D014717	CLOMETHIAZOLE	Vertigo	0	Never tested	0.0109122	D007319 ||| D010300	Sleep Initiation and Maintenance Disorders ||| Parkinson Disease
	CHEMBL315795	D013575	CLOMETHIAZOLE	Syncope	0	Never tested	0.0139683	D007319 ||| D010300	Sleep Initiation and Maintenance Disorders ||| Parkinson Disease
	CHEMBL315795	D007766	CLOMETHIAZOLE	Lacrimal Apparatus Diseases	0	Never tested	0.0106551	D007319 ||| D010300	Sleep Initiation and Maintenance Disorders ||| Parkinson Disease
	CHEMBL315795	D006471	CLOMETHIAZOLE	Gastrointestinal Hemorrhage	0	Never tested	0.0639413	D007319 ||| D010300	Sleep Initiation and Maintenance Disorders ||| Parkinson Disease
	CHEMBL315795	D010437	CLOMETHIAZOLE	Peptic Ulcer	0	Never tested	0.00758852	D007319 ||| D010300	Sleep Initiation and Maintenance Disorders ||| Parkinson Disease
	CHEMBL315795	D005921	CLOMETHIAZOLE	Glomerulonephritis	0	Never tested	0.0117626	D007319 ||| D010300	Sleep Initiation and Maintenance Disorders ||| Parkinson Disease
	CHEMBL315795	D006333	CLOMETHIAZOLE	Heart Failure	0	Never tested	0.0297941	D007319 ||| D010300	Sleep Initiation and Maintenance Disorders ||| Parkinson Disease
	CHEMBL315795	D006547	CLOMETHIAZOLE	Hernia	0	Never tested	0.0115233	D007319 ||| D010300	Sleep Initiation and Maintenance Disorders ||| Parkinson Disease
	CHEMBL315795	D006689	CLOMETHIAZOLE	Hodgkin Disease	0	Never tested	0.0504116	D007319 ||| D010300	Sleep Initiation and Maintenance Disorders ||| Parkinson Disease
	CHEMBL315795	D008113	CLOMETHIAZOLE	Liver Neoplasms	0	Never tested	0.0127284	D007319 ||| D010300	Sleep Initiation and Maintenance Disorders ||| Parkinson Disease
	CHEMBL315795	D010051	CLOMETHIAZOLE	Ovarian Neoplasms	0	Never tested	0.00826522	D007319 ||| D010300	Sleep Initiation and Maintenance Disorders ||| Parkinson Disease
	CHEMBL315795	D011471	CLOMETHIAZOLE	Prostatic Neoplasms	0	Never tested	0.00806142	D007319 ||| D010300	Sleep Initiation and Maintenance Disorders ||| Parkinson Disease
	CHEMBL315795	D000647	CLOMETHIAZOLE	Amnesia	0	Never tested	0.0113465	D007319 ||| D010300	Sleep Initiation and Maintenance Disorders ||| Parkinson Disease
	CHEMBL315795	D007951	CLOMETHIAZOLE	Leukemia, Myeloid	0	Never tested	0.0250649	D007319 ||| D010300	Sleep Initiation and Maintenance Disorders ||| Parkinson Disease
	CHEMBL315795	D000152	CLOMETHIAZOLE	Acne Vulgaris	0	Never tested	0.0275908	D007319 ||| D010300	Sleep Initiation and Maintenance Disorders ||| Parkinson Disease
	CHEMBL315795	D000740	CLOMETHIAZOLE	Anemia	0	Never tested	0.00208081	D007319 ||| D010300	Sleep Initiation and Maintenance Disorders ||| Parkinson Disease
	CHEMBL315795	D001064	CLOMETHIAZOLE	Appendicitis	0	Never tested	0.00779665	D007319 ||| D010300	Sleep Initiation and Maintenance Disorders ||| Parkinson Disease
	CHEMBL315795	D003248	CLOMETHIAZOLE	Constipation	0	Never tested	0.0469324	D007319 ||| D010300	Sleep Initiation and Maintenance Disorders ||| Parkinson Disease
	CHEMBL315795	D015352	CLOMETHIAZOLE	Dry Eye Syndromes	0	Never tested	0.022251	D007319 ||| D010300	Sleep Initiation and Maintenance Disorders ||| Parkinson Disease
	CHEMBL315795	D004381	CLOMETHIAZOLE	Duodenal Ulcer	0	Never tested	0.00568024	D007319 ||| D010300	Sleep Initiation and Maintenance Disorders ||| Parkinson Disease
	CHEMBL315795	D015837	CLOMETHIAZOLE	Vestibular Diseases	0	Never tested	0.0301937	D007319 ||| D010300	Sleep Initiation and Maintenance Disorders ||| Parkinson Disease
	CHEMBL315795	D005705	CLOMETHIAZOLE	Gallbladder Diseases	0	Never tested	0.0181952	D007319 ||| D010300	Sleep Initiation and Maintenance Disorders ||| Parkinson Disease
	CHEMBL315795	D006073	CLOMETHIAZOLE	Gout	0	Never tested	0.0198582	D007319 ||| D010300	Sleep Initiation and Maintenance Disorders ||| Parkinson Disease
	CHEMBL315795	D001145	CLOMETHIAZOLE	Arrhythmias, Cardiac	0	Never tested	0.0634306	D007319 ||| D010300	Sleep Initiation and Maintenance Disorders ||| Parkinson Disease
	CHEMBL315795	D043183	CLOMETHIAZOLE	Irritable Bowel Syndrome	0	Never tested	0.0143826	D007319 ||| D010300	Sleep Initiation and Maintenance Disorders ||| Parkinson Disease
	CHEMBL315795	D001851	CLOMETHIAZOLE	Bone Diseases, Metabolic	0	Never tested	0.00870066	D007319 ||| D010300	Sleep Initiation and Maintenance Disorders ||| Parkinson Disease
	CHEMBL315795	D010024	CLOMETHIAZOLE	Osteoporosis	0	Never tested	0.0180488	D007319 ||| D010300	Sleep Initiation and Maintenance Disorders ||| Parkinson Disease
	CHEMBL315795	D009443	CLOMETHIAZOLE	Neuritis	0	Never tested	0.0105181	D007319 ||| D010300	Sleep Initiation and Maintenance Disorders ||| Parkinson Disease
	CHEMBL315795	D010538	CLOMETHIAZOLE	Peritonitis	0	Never tested	0.107431	D007319 ||| D010300	Sleep Initiation and Maintenance Disorders ||| Parkinson Disease
	CHEMBL315795	D010998	CLOMETHIAZOLE	Pleurisy	0	Never tested	0.0164888	D007319 ||| D010300	Sleep Initiation and Maintenance Disorders ||| Parkinson Disease
	CHEMBL315795	D011565	CLOMETHIAZOLE	Psoriasis	0	Never tested	0.0131437	D007319 ||| D010300	Sleep Initiation and Maintenance Disorders ||| Parkinson Disease
	CHEMBL315795	D012163	CLOMETHIAZOLE	Retinal Detachment	0	Never tested	0.00114426	D007319 ||| D010300	Sleep Initiation and Maintenance Disorders ||| Parkinson Disease
	CHEMBL315795	D012393	CLOMETHIAZOLE	Rosacea	0	Never tested	0.00435698	D007319 ||| D010300	Sleep Initiation and Maintenance Disorders ||| Parkinson Disease
	CHEMBL315795	D006042	CLOMETHIAZOLE	Goiter	0	Never tested	0.0242823	D007319 ||| D010300	Sleep Initiation and Maintenance Disorders ||| Parkinson Disease
	CHEMBL315795	D002546	CLOMETHIAZOLE	Ischemic Attack, Transient	0	Never tested	0.018242	D007319 ||| D010300	Sleep Initiation and Maintenance Disorders ||| Parkinson Disease
	CHEMBL315795	D000083242	CLOMETHIAZOLE	Ischemic Stroke	0	Never tested	0.00508101	D007319 ||| D010300	Sleep Initiation and Maintenance Disorders ||| Parkinson Disease
	CHEMBL315795	D012891	CLOMETHIAZOLE	Sleep Apnea Syndromes	0	Never tested	0.0059382	D007319 ||| D010300	Sleep Initiation and Maintenance Disorders ||| Parkinson Disease
	CHEMBL315795	D013921	CLOMETHIAZOLE	Thrombocytopenia	0	Never tested	0.00170695	D007319 ||| D010300	Sleep Initiation and Maintenance Disorders ||| Parkinson Disease
	CHEMBL315795	D015179	CLOMETHIAZOLE	Colorectal Neoplasms	0	Never tested	0.0432017	D007319 ||| D010300	Sleep Initiation and Maintenance Disorders ||| Parkinson Disease
	CHEMBL315795	D006627	CLOMETHIAZOLE	Hirschsprung Disease	0	Never tested	0.0183319	D007319 ||| D010300	Sleep Initiation and Maintenance Disorders ||| Parkinson Disease
	CHEMBL315795	D013964	CLOMETHIAZOLE	Thyroid Neoplasms	0	Never tested	0.0370189	D007319 ||| D010300	Sleep Initiation and Maintenance Disorders ||| Parkinson Disease
	CHEMBL315795	D010001	CLOMETHIAZOLE	Osteitis Deformans	0	Never tested	0.0187306	D007319 ||| D010300	Sleep Initiation and Maintenance Disorders ||| Parkinson Disease
	CHEMBL315795	D007018	CLOMETHIAZOLE	Hypopituitarism	0	Never tested	0.000924676	D007319 ||| D010300	Sleep Initiation and Maintenance Disorders ||| Parkinson Disease
	CHEMBL315795	D020246	CLOMETHIAZOLE	Venous Thrombosis	0	Never tested	0.00335489	D007319 ||| D010300	Sleep Initiation and Maintenance Disorders ||| Parkinson Disease
	CHEMBL315795	D000075224	CLOMETHIAZOLE	Cardiac Conduction System Disease	0	Never tested	0.00656097	D007319 ||| D010300	Sleep Initiation and Maintenance Disorders ||| Parkinson Disease
	CHEMBL315795	D003731	CLOMETHIAZOLE	Dental Caries	0	Never tested	0.0109383	D007319 ||| D010300	Sleep Initiation and Maintenance Disorders ||| Parkinson Disease
	CHEMBL315795	D005242	CLOMETHIAZOLE	Fecal Incontinence	0	Never tested	0.0241146	D007319 ||| D010300	Sleep Initiation and Maintenance Disorders ||| Parkinson Disease
	CHEMBL315795	D016055	CLOMETHIAZOLE	Urinary Retention	0	Never tested	0.0119358	D007319 ||| D010300	Sleep Initiation and Maintenance Disorders ||| Parkinson Disease
	CHEMBL315795	D011141	CLOMETHIAZOLE	Polyuria	0	Never tested	0.0161654	D007319 ||| D010300	Sleep Initiation and Maintenance Disorders ||| Parkinson Disease
	CHEMBL315795	D007762	CLOMETHIAZOLE	Labyrinthitis	0	Never tested	0.00370276	D007319 ||| D010300	Sleep Initiation and Maintenance Disorders ||| Parkinson Disease
	CHEMBL315795	D012878	CLOMETHIAZOLE	Skin Neoplasms	0	Never tested	0.0298912	D007319 ||| D010300	Sleep Initiation and Maintenance Disorders ||| Parkinson Disease
	CHEMBL315795	D009260	CLOMETHIAZOLE	Nail Diseases	0	Never tested	0.0144257	D007319 ||| D010300	Sleep Initiation and Maintenance Disorders ||| Parkinson Disease
	CHEMBL315795	D016491	CLOMETHIAZOLE	Peripheral Vascular Diseases	0	Never tested	0.00387482	D007319 ||| D010300	Sleep Initiation and Maintenance Disorders ||| Parkinson Disease
	CHEMBL315795	D011111	CLOMETHIAZOLE	Polymyalgia Rheumatica	0	Never tested	0.0278271	D007319 ||| D010300	Sleep Initiation and Maintenance Disorders ||| Parkinson Disease
	CHEMBL315795	D013118	CLOMETHIAZOLE	Spinal Cord Diseases	0	Never tested	0.0129357	D007319 ||| D010300	Sleep Initiation and Maintenance Disorders ||| Parkinson Disease
	CHEMBL315795	D014581	CLOMETHIAZOLE	Urticaria	0	Never tested	0.00437097	D007319 ||| D010300	Sleep Initiation and Maintenance Disorders ||| Parkinson Disease
	CHEMBL315795	D014648	CLOMETHIAZOLE	Varicose Veins	0	Never tested	0.0170863	D007319 ||| D010300	Sleep Initiation and Maintenance Disorders ||| Parkinson Disease
	CHEMBL315795	D010031	CLOMETHIAZOLE	Otitis	0	Never tested	0.0148161	D007319 ||| D010300	Sleep Initiation and Maintenance Disorders ||| Parkinson Disease
	CHEMBL315795	D019966	CLOMETHIAZOLE	Substance-Related Disorders	0	Never tested	0.00436311	D007319 ||| D010300	Sleep Initiation and Maintenance Disorders ||| Parkinson Disease
	CHEMBL315795	D015155	CLOMETHIAZOLE	Esophageal Spasm, Diffuse	0	Never tested	0.0210565	D007319 ||| D010300	Sleep Initiation and Maintenance Disorders ||| Parkinson Disease
	CHEMBL315838	D001289	ENCAINIDE	Attention Deficit Disorder with Hyperactivity	0	Never tested	0.00291709	D001145	Arrhythmias, Cardiac
	CHEMBL315838	D001008	ENCAINIDE	Anxiety Disorders	0	Never tested	0.0215486	D001145	Arrhythmias, Cardiac
	CHEMBL315838	D013313	ENCAINIDE	Stress Disorders, Post-Traumatic	0	Never tested	0.00253956	D001145	Arrhythmias, Cardiac
	CHEMBL315838	D000856	ENCAINIDE	Anorexia Nervosa	0	Never tested	0.002957	D001145	Arrhythmias, Cardiac
	CHEMBL315838	D015228	ENCAINIDE	Hypertriglyceridemia	0	Never tested	0.00781118	D001145	Arrhythmias, Cardiac
	CHEMBL315838	D003324	ENCAINIDE	Coronary Artery Disease	0	Never tested	0.0140004	D001145	Arrhythmias, Cardiac
	CHEMBL315838	D009765	ENCAINIDE	Obesity	0	Never tested	0.0111079	D001145	Arrhythmias, Cardiac
	CHEMBL315838	D010300	ENCAINIDE	Parkinson Disease	0	Never tested	0.0421266	D001145	Arrhythmias, Cardiac
	CHEMBL315838	D013771	ENCAINIDE	Tetralogy of Fallot	0	Never tested	0.002147	D001145	Arrhythmias, Cardiac
	CHEMBL315838	D001172	ENCAINIDE	Arthritis, Rheumatoid	0	Never tested	0.0161105	D001145	Arrhythmias, Cardiac
	CHEMBL315838	D003424	ENCAINIDE	Crohn Disease	0	Never tested	0.0397861	D001145	Arrhythmias, Cardiac
	CHEMBL315838	D003093	ENCAINIDE	Colitis, Ulcerative	0	Never tested	0.0121036	D001145	Arrhythmias, Cardiac
	CHEMBL315838	D015212	ENCAINIDE	Inflammatory Bowel Diseases	0	Never tested	0.00313108	D001145	Arrhythmias, Cardiac
	CHEMBL315838	D002761	ENCAINIDE	Cholangitis	0	Never tested	0.0346325	D001145	Arrhythmias, Cardiac
	CHEMBL315838	D017098	ENCAINIDE	IgA Deficiency	0	Status unknown	0.00583187	D001145	Arrhythmias, Cardiac
	CHEMBL315838	D008268	ENCAINIDE	Macular Degeneration	0	Never tested	0.004428	D001145	Arrhythmias, Cardiac
	CHEMBL315838	D034381	ENCAINIDE	Hearing Loss	0	Never tested	0.0020855	D001145	Arrhythmias, Cardiac
	CHEMBL315838	D000505	ENCAINIDE	Alopecia	0	Never tested	0.00589617	D001145	Arrhythmias, Cardiac
	CHEMBL315838	D019226	ENCAINIDE	Oral Ulcer	0	Never tested	0.00468852	D001145	Arrhythmias, Cardiac
	CHEMBL315838	D000787	ENCAINIDE	Angina Pectoris	0	Never tested	0.0084457	D001145	Arrhythmias, Cardiac
	CHEMBL315838	D065631	ENCAINIDE	Rhinitis, Allergic	0	Never tested	0.0475976	D001145	Arrhythmias, Cardiac
	CHEMBL315838	D001249	ENCAINIDE	Asthma	0	Never tested	0.00454827	D001145	Arrhythmias, Cardiac
	CHEMBL315838	D005764	ENCAINIDE	Gastroesophageal Reflux	0	Never tested	0.013134	D001145	Arrhythmias, Cardiac
	CHEMBL315838	D007037	ENCAINIDE	Hypothyroidism	0	Never tested	0.0151291	D001145	Arrhythmias, Cardiac
	CHEMBL315838	D008881	ENCAINIDE	Migraine Disorders	0	Never tested	0.00467767	D001145	Arrhythmias, Cardiac
	CHEMBL315838	D004485	ENCAINIDE	Eczema	0	Never tested	0.0153821	D001145	Arrhythmias, Cardiac
	CHEMBL315838	D006937	ENCAINIDE	Hypercholesterolemia	0	Never tested	0.00477669	D001145	Arrhythmias, Cardiac
	CHEMBL315838	D012626	ENCAINIDE	Sebaceous Gland Neoplasms	0	Status unknown	0.00280166	D001145	Arrhythmias, Cardiac
	CHEMBL315838	D001943	ENCAINIDE	Breast Neoplasms	0	Never tested	0.00192571	D001145	Arrhythmias, Cardiac
	CHEMBL315838	D002280	ENCAINIDE	Carcinoma, Basal Cell	0	Never tested	0.0881973	D001145	Arrhythmias, Cardiac
	CHEMBL315838	D000230	ENCAINIDE	Adenocarcinoma	0	Never tested	0.0119809	D001145	Arrhythmias, Cardiac
	CHEMBL315838	D002386	ENCAINIDE	Cataract	0	Never tested	0.00139701	D001145	Arrhythmias, Cardiac
	CHEMBL315838	D006552	ENCAINIDE	Hernia, Inguinal	0	Never tested	0.00117212	D001145	Arrhythmias, Cardiac
	CHEMBL315838	D012005	ENCAINIDE	Rectal Prolapse	0	Status unknown	0.0220108	D001145	Arrhythmias, Cardiac
	CHEMBL315838	D014029	ENCAINIDE	Tobacco Use Disorder	0	Never tested	0.00922586	D001145	Arrhythmias, Cardiac
	CHEMBL315838	D009203	ENCAINIDE	Myocardial Infarction	0	Never tested	0.0110312	D001145	Arrhythmias, Cardiac
	CHEMBL315838	D005756	ENCAINIDE	Gastritis	0	Never tested	0.0177573	D001145	Arrhythmias, Cardiac
	CHEMBL315838	D006548	ENCAINIDE	Hernia, Diaphragmatic	0	Never tested	0.0238211	D001145	Arrhythmias, Cardiac
	CHEMBL315838	D000076385	ENCAINIDE	Diverticular Diseases	0	Never tested	0.00414314	D001145	Arrhythmias, Cardiac
	CHEMBL315838	D007319	ENCAINIDE	Sleep Initiation and Maintenance Disorders	0	Never tested	0.0273381	D001145	Arrhythmias, Cardiac
	CHEMBL315838	D009290	ENCAINIDE	Narcolepsy	0	Never tested	0.0158456	D001145	Arrhythmias, Cardiac
	CHEMBL315838	D003922	ENCAINIDE	Diabetes Mellitus, Type 1	0	Never tested	0.0164014	D001145	Arrhythmias, Cardiac
	CHEMBL315838	D002446	ENCAINIDE	Celiac Disease	0	Never tested	0.016331	D001145	Arrhythmias, Cardiac
	CHEMBL315838	D008105	ENCAINIDE	Liver Cirrhosis, Biliary	0	Never tested	0.00530397	D001145	Arrhythmias, Cardiac
	CHEMBL315838	D014820	ENCAINIDE	Vitiligo	0	Never tested	0.00114461	D001145	Arrhythmias, Cardiac
	CHEMBL315838	D009798	ENCAINIDE	Ocular Hypertension	0	Never tested	0.00457055	D001145	Arrhythmias, Cardiac
	CHEMBL315838	D009447	ENCAINIDE	Neuroblastoma	0	Never tested	0.0323291	D001145	Arrhythmias, Cardiac
	CHEMBL315838	D012559	ENCAINIDE	Schizophrenia	0	Never tested	0.00541086	D001145	Arrhythmias, Cardiac
	CHEMBL315838	D000690	ENCAINIDE	Amyotrophic Lateral Sclerosis	0	Never tested	0.0565763	D001145	Arrhythmias, Cardiac
	CHEMBL315838	D008180	ENCAINIDE	Lupus Erythematosus, Systemic	0	Never tested	0.00726805	D001145	Arrhythmias, Cardiac
	CHEMBL315838	D000437	ENCAINIDE	Alcoholism	0	Never tested	0.00522927	D001145	Arrhythmias, Cardiac
	CHEMBL315838	D000067877	ENCAINIDE	Autism Spectrum Disorder	0	Never tested	0.0186699	D001145	Arrhythmias, Cardiac
	CHEMBL315838	D001714	ENCAINIDE	Bipolar Disorder	0	Never tested	0.0129138	D001145	Arrhythmias, Cardiac
	CHEMBL315838	D009771	ENCAINIDE	Obsessive-Compulsive Disorder	0	Never tested	0.0024807	D001145	Arrhythmias, Cardiac
	CHEMBL315838	D003924	ENCAINIDE	Diabetes Mellitus, Type 2	0	Never tested	0.0243917	D001145	Arrhythmias, Cardiac
	CHEMBL315838	D000544	ENCAINIDE	Alzheimer Disease	0	Never tested	0.00628401	D001145	Arrhythmias, Cardiac
	CHEMBL315838	D004827	ENCAINIDE	Epilepsy	0	Never tested	0.00596697	D001145	Arrhythmias, Cardiac
	CHEMBL315838	D005901	ENCAINIDE	Glaucoma	0	Never tested	0.0367312	D001145	Arrhythmias, Cardiac
	CHEMBL315838	D051436	ENCAINIDE	Renal Insufficiency, Chronic	0	Never tested	0.00427288	D001145	Arrhythmias, Cardiac
	CHEMBL315838	D013167	ENCAINIDE	Spondylitis, Ankylosing	0	Never tested	0.0204903	D001145	Arrhythmias, Cardiac
	CHEMBL315838	D003863	ENCAINIDE	Depression	0	Never tested	0.00979752	D001145	Arrhythmias, Cardiac
	CHEMBL315838	D010003	ENCAINIDE	Osteoarthritis	0	Never tested	0.0160394	D001145	Arrhythmias, Cardiac
	CHEMBL315838	D000419	ENCAINIDE	Albuminuria	0	Never tested	0.0177852	D001145	Arrhythmias, Cardiac
	CHEMBL315838	D001281	ENCAINIDE	Atrial Fibrillation	0	Never tested	0.280261	D001145	Arrhythmias, Cardiac
	CHEMBL315838	D006973	ENCAINIDE	Hypertension	0	Never tested	0.0290197	D001145	Arrhythmias, Cardiac
	CHEMBL315838	D006327	ENCAINIDE	Heart Block	0	Never tested	0.0519449	D001145	Arrhythmias, Cardiac
	CHEMBL315838	D055623	ENCAINIDE	Keratosis, Actinic	0	Never tested	0.0102899	D001145	Arrhythmias, Cardiac
	CHEMBL315838	D001991	ENCAINIDE	Bronchitis	0	Never tested	0.0019033	D001145	Arrhythmias, Cardiac
	CHEMBL315838	D008175	ENCAINIDE	Lung Neoplasms	0	Never tested	0.00420077	D001145	Arrhythmias, Cardiac
	CHEMBL315838	D008545	ENCAINIDE	Melanoma	0	Never tested	0.018118	D001145	Arrhythmias, Cardiac
	CHEMBL315838	D008228	ENCAINIDE	Lymphoma, Non-Hodgkin	0	Never tested	0.000345006	D001145	Arrhythmias, Cardiac
	CHEMBL315838	D002294	ENCAINIDE	Carcinoma, Squamous Cell	0	Never tested	0.031211	D001145	Arrhythmias, Cardiac
	CHEMBL315838	D002349	ENCAINIDE	Carpal Tunnel Syndrome	0	Never tested	0.0110934	D001145	Arrhythmias, Cardiac
	CHEMBL315838	D016883	ENCAINIDE	Diabetic Ketoacidosis	0	Never tested	0.0177946	D001145	Arrhythmias, Cardiac
	CHEMBL315838	D001749	ENCAINIDE	Urinary Bladder Neoplasms	0	Never tested	0.00520209	D001145	Arrhythmias, Cardiac
	CHEMBL315838	D007889	ENCAINIDE	Leiomyoma	0	Never tested	0.00990662	D001145	Arrhythmias, Cardiac
	CHEMBL315838	D018798	ENCAINIDE	Anemia, Iron-Deficiency	0	Never tested	0.00227789	D001145	Arrhythmias, Cardiac
	CHEMBL315838	D000380	ENCAINIDE	Agranulocytosis	0	Never tested	0.0191076	D001145	Arrhythmias, Cardiac
	CHEMBL315838	D012893	ENCAINIDE	Sleep Wake Disorders	0	Never tested	0.00270716	D001145	Arrhythmias, Cardiac
	CHEMBL315838	D006429	ENCAINIDE	Hemiplegia	0	Never tested	0.00684578	D001145	Arrhythmias, Cardiac
	CHEMBL315838	D011655	ENCAINIDE	Pulmonary Embolism	0	Never tested	0.0144729	D001145	Arrhythmias, Cardiac
	CHEMBL315838	D009202	ENCAINIDE	Cardiomyopathies	0	Never tested	0.00855585	D001145	Arrhythmias, Cardiac
	CHEMBL315838	D013345	ENCAINIDE	Subarachnoid Hemorrhage	0	Never tested	0.00139109	D001145	Arrhythmias, Cardiac
	CHEMBL315838	D002543	ENCAINIDE	Cerebral Hemorrhage	0	Never tested	0.0014142	D001145	Arrhythmias, Cardiac
	CHEMBL315838	D002544	ENCAINIDE	Cerebral Infarction	0	Never tested	0.053297	D001145	Arrhythmias, Cardiac
	CHEMBL315838	D050197	ENCAINIDE	Arteriosclerosis	0	Never tested	0.00578756	D001145	Arrhythmias, Cardiac
	CHEMBL315838	D010689	ENCAINIDE	Phlebitis	0	Never tested	0.00862769	D001145	Arrhythmias, Cardiac
	CHEMBL315838	D006484	ENCAINIDE	Hemorrhoids	0	Never tested	0.0275101	D001145	Arrhythmias, Cardiac
	CHEMBL315838	D007022	ENCAINIDE	Hypotension	0	Never tested	0.00189782	D001145	Arrhythmias, Cardiac
	CHEMBL315838	D012852	ENCAINIDE	Sinusitis	0	Never tested	0.0093513	D001145	Arrhythmias, Cardiac
	CHEMBL315838	D010996	ENCAINIDE	Pleural Effusion	0	Never tested	0.00190874	D001145	Arrhythmias, Cardiac
	CHEMBL315838	D011030	ENCAINIDE	Pneumothorax	0	Never tested	0.0187174	D001145	Arrhythmias, Cardiac
	CHEMBL315838	D014060	ENCAINIDE	Tongue Diseases	0	Status unknown	0.00271823	D001145	Arrhythmias, Cardiac
	CHEMBL315838	D004941	ENCAINIDE	Esophagitis	0	Never tested	0.00990981	D001145	Arrhythmias, Cardiac
	CHEMBL315838	D013276	ENCAINIDE	Stomach Ulcer	0	Never tested	0.0202346	D001145	Arrhythmias, Cardiac
	CHEMBL315838	D004415	ENCAINIDE	Dyspepsia	0	Never tested	0.037151	D001145	Arrhythmias, Cardiac
	CHEMBL315838	D002769	ENCAINIDE	Cholelithiasis	0	Never tested	0.0367793	D001145	Arrhythmias, Cardiac
	CHEMBL315838	D002764	ENCAINIDE	Cholecystitis	0	Never tested	0.0051403	D001145	Arrhythmias, Cardiac
	CHEMBL315838	D010195	ENCAINIDE	Pancreatitis	0	Never tested	0.00565447	D001145	Arrhythmias, Cardiac
	CHEMBL315838	D008286	ENCAINIDE	Malabsorption Syndromes	0	Never tested	0.02545	D001145	Arrhythmias, Cardiac
	CHEMBL315838	D002481	ENCAINIDE	Cellulitis	0	Never tested	0.00200329	D001145	Arrhythmias, Cardiac
	CHEMBL315838	D011537	ENCAINIDE	Pruritus	0	Never tested	0.000489704	D001145	Arrhythmias, Cardiac
	CHEMBL315838	D008010	ENCAINIDE	Lichen Planus	0	Never tested	0.00989287	D001145	Arrhythmias, Cardiac
	CHEMBL315838	D017492	ENCAINIDE	Keratosis, Seborrheic	0	Never tested	0.0146055	D001145	Arrhythmias, Cardiac
	CHEMBL315838	D011704	ENCAINIDE	Pyelonephritis	0	Never tested	0.0435505	D001145	Arrhythmias, Cardiac
	CHEMBL315838	D058186	ENCAINIDE	Acute Kidney Injury	0	Never tested	0.0174379	D001145	Arrhythmias, Cardiac
	CHEMBL315838	D007676	ENCAINIDE	Kidney Failure, Chronic	0	Never tested	0.00877391	D001145	Arrhythmias, Cardiac
	CHEMBL315838	D003556	ENCAINIDE	Cystitis	0	Never tested	0.00447333	D001145	Arrhythmias, Cardiac
	CHEMBL315838	D011470	ENCAINIDE	Prostatic Hyperplasia	0	Never tested	0.00684993	D001145	Arrhythmias, Cardiac
	CHEMBL315838	D011472	ENCAINIDE	Prostatitis	0	Never tested	0.00827747	D001145	Arrhythmias, Cardiac
	CHEMBL315838	D005348	ENCAINIDE	Fibrocystic Breast Disease	0	Never tested	0.0133796	D001145	Arrhythmias, Cardiac
	CHEMBL315838	D006177	ENCAINIDE	Gynecomastia	0	Never tested	0.0118718	D001145	Arrhythmias, Cardiac
	CHEMBL315838	D004715	ENCAINIDE	Endometriosis	0	Never tested	0.0245678	D001145	Arrhythmias, Cardiac
	CHEMBL315838	D003680	ENCAINIDE	Deglutition Disorders	0	Never tested	0.00515792	D001145	Arrhythmias, Cardiac
	CHEMBL315838	D001201	ENCAINIDE	Ascites	0	Never tested	0.0204037	D001145	Arrhythmias, Cardiac
	CHEMBL315838	D005076	ENCAINIDE	Exanthema	0	Never tested	0.020341	D001145	Arrhythmias, Cardiac
	CHEMBL315838	D014717	ENCAINIDE	Vertigo	0	Never tested	0.00808207	D001145	Arrhythmias, Cardiac
	CHEMBL315838	D013575	ENCAINIDE	Syncope	0	Never tested	0.0087079	D001145	Arrhythmias, Cardiac
	CHEMBL315838	D007766	ENCAINIDE	Lacrimal Apparatus Diseases	0	Never tested	0.00416184	D001145	Arrhythmias, Cardiac
	CHEMBL315838	D006471	ENCAINIDE	Gastrointestinal Hemorrhage	0	Never tested	0.00573408	D001145	Arrhythmias, Cardiac
	CHEMBL315838	D010437	ENCAINIDE	Peptic Ulcer	0	Never tested	0.045519	D001145	Arrhythmias, Cardiac
	CHEMBL315838	D005921	ENCAINIDE	Glomerulonephritis	0	Never tested	0.000820433	D001145	Arrhythmias, Cardiac
	CHEMBL315838	D006333	ENCAINIDE	Heart Failure	0	Never tested	0.0133941	D001145	Arrhythmias, Cardiac
	CHEMBL315838	D006547	ENCAINIDE	Hernia	0	Never tested	0.0214484	D001145	Arrhythmias, Cardiac
	CHEMBL315838	D006689	ENCAINIDE	Hodgkin Disease	0	Never tested	0.013592	D001145	Arrhythmias, Cardiac
	CHEMBL315838	D008113	ENCAINIDE	Liver Neoplasms	0	Never tested	0.00929924	D001145	Arrhythmias, Cardiac
	CHEMBL315838	D010051	ENCAINIDE	Ovarian Neoplasms	0	Never tested	0.00555275	D001145	Arrhythmias, Cardiac
	CHEMBL315838	D011471	ENCAINIDE	Prostatic Neoplasms	0	Never tested	0.00173523	D001145	Arrhythmias, Cardiac
	CHEMBL315838	D000647	ENCAINIDE	Amnesia	0	Never tested	0.0138799	D001145	Arrhythmias, Cardiac
	CHEMBL315838	D007951	ENCAINIDE	Leukemia, Myeloid	0	Never tested	0.00166928	D001145	Arrhythmias, Cardiac
	CHEMBL315838	D000152	ENCAINIDE	Acne Vulgaris	0	Never tested	0.000919006	D001145	Arrhythmias, Cardiac
	CHEMBL315838	D000740	ENCAINIDE	Anemia	0	Never tested	0.00195917	D001145	Arrhythmias, Cardiac
	CHEMBL315838	D001064	ENCAINIDE	Appendicitis	0	Never tested	0.0291025	D001145	Arrhythmias, Cardiac
	CHEMBL315838	D003248	ENCAINIDE	Constipation	0	Never tested	0.00800135	D001145	Arrhythmias, Cardiac
	CHEMBL315838	D015352	ENCAINIDE	Dry Eye Syndromes	0	Never tested	0.0153101	D001145	Arrhythmias, Cardiac
	CHEMBL315838	D004381	ENCAINIDE	Duodenal Ulcer	0	Never tested	0.00222561	D001145	Arrhythmias, Cardiac
	CHEMBL315838	D015837	ENCAINIDE	Vestibular Diseases	0	Never tested	0.00223809	D001145	Arrhythmias, Cardiac
	CHEMBL315838	D005705	ENCAINIDE	Gallbladder Diseases	0	Never tested	0.0100206	D001145	Arrhythmias, Cardiac
	CHEMBL315838	D006073	ENCAINIDE	Gout	0	Never tested	0.0463487	D001145	Arrhythmias, Cardiac
	CHEMBL315838	D043183	ENCAINIDE	Irritable Bowel Syndrome	0	Never tested	0.0144013	D001145	Arrhythmias, Cardiac
	CHEMBL315838	D001851	ENCAINIDE	Bone Diseases, Metabolic	0	Never tested	0.0195129	D001145	Arrhythmias, Cardiac
	CHEMBL315838	D010024	ENCAINIDE	Osteoporosis	0	Never tested	0.00323991	D001145	Arrhythmias, Cardiac
	CHEMBL315838	D009443	ENCAINIDE	Neuritis	0	Never tested	0.0215991	D001145	Arrhythmias, Cardiac
	CHEMBL315838	D010538	ENCAINIDE	Peritonitis	0	Never tested	0.00772684	D001145	Arrhythmias, Cardiac
	CHEMBL315838	D010998	ENCAINIDE	Pleurisy	0	Never tested	0.0104285	D001145	Arrhythmias, Cardiac
	CHEMBL315838	D011565	ENCAINIDE	Psoriasis	0	Never tested	0.0312963	D001145	Arrhythmias, Cardiac
	CHEMBL315838	D012163	ENCAINIDE	Retinal Detachment	0	Never tested	0.0115395	D001145	Arrhythmias, Cardiac
	CHEMBL315838	D012393	ENCAINIDE	Rosacea	0	Never tested	0.00617265	D001145	Arrhythmias, Cardiac
	CHEMBL315838	D006042	ENCAINIDE	Goiter	0	Never tested	0.00224339	D001145	Arrhythmias, Cardiac
	CHEMBL315838	D002546	ENCAINIDE	Ischemic Attack, Transient	0	Never tested	0.0276985	D001145	Arrhythmias, Cardiac
	CHEMBL315838	D000083242	ENCAINIDE	Ischemic Stroke	0	Never tested	0.0085382	D001145	Arrhythmias, Cardiac
	CHEMBL315838	D012891	ENCAINIDE	Sleep Apnea Syndromes	0	Never tested	0.0201012	D001145	Arrhythmias, Cardiac
	CHEMBL315838	D013921	ENCAINIDE	Thrombocytopenia	0	Never tested	0.0513821	D001145	Arrhythmias, Cardiac
	CHEMBL315838	D015179	ENCAINIDE	Colorectal Neoplasms	0	Never tested	0.00330974	D001145	Arrhythmias, Cardiac
	CHEMBL315838	D006627	ENCAINIDE	Hirschsprung Disease	0	Never tested	0.00255429	D001145	Arrhythmias, Cardiac
	CHEMBL315838	D013964	ENCAINIDE	Thyroid Neoplasms	0	Never tested	0.00714117	D001145	Arrhythmias, Cardiac
	CHEMBL315838	D010001	ENCAINIDE	Osteitis Deformans	0	Never tested	0.00308477	D001145	Arrhythmias, Cardiac
	CHEMBL315838	D007018	ENCAINIDE	Hypopituitarism	0	Never tested	0.0093752	D001145	Arrhythmias, Cardiac
	CHEMBL315838	D020246	ENCAINIDE	Venous Thrombosis	0	Never tested	0.00259588	D001145	Arrhythmias, Cardiac
	CHEMBL315838	D000075224	ENCAINIDE	Cardiac Conduction System Disease	0	Never tested	0.0816822	D001145	Arrhythmias, Cardiac
	CHEMBL315838	D003731	ENCAINIDE	Dental Caries	0	Never tested	0.00599583	D001145	Arrhythmias, Cardiac
	CHEMBL315838	D005242	ENCAINIDE	Fecal Incontinence	0	Never tested	0.00375496	D001145	Arrhythmias, Cardiac
	CHEMBL315838	D016055	ENCAINIDE	Urinary Retention	0	Never tested	0.0123357	D001145	Arrhythmias, Cardiac
	CHEMBL315838	D011141	ENCAINIDE	Polyuria	0	Never tested	0.0403769	D001145	Arrhythmias, Cardiac
	CHEMBL315838	D007762	ENCAINIDE	Labyrinthitis	0	Never tested	0.00298615	D001145	Arrhythmias, Cardiac
	CHEMBL315838	D012878	ENCAINIDE	Skin Neoplasms	0	Never tested	0.00466816	D001145	Arrhythmias, Cardiac
	CHEMBL315838	D009260	ENCAINIDE	Nail Diseases	0	Never tested	0.00904712	D001145	Arrhythmias, Cardiac
	CHEMBL315838	D016491	ENCAINIDE	Peripheral Vascular Diseases	0	Never tested	0.0146469	D001145	Arrhythmias, Cardiac
	CHEMBL315838	D011111	ENCAINIDE	Polymyalgia Rheumatica	0	Never tested	0.00679983	D001145	Arrhythmias, Cardiac
	CHEMBL315838	D013118	ENCAINIDE	Spinal Cord Diseases	0	Never tested	0.0310923	D001145	Arrhythmias, Cardiac
	CHEMBL315838	D014581	ENCAINIDE	Urticaria	0	Never tested	0.0168235	D001145	Arrhythmias, Cardiac
	CHEMBL315838	D014648	ENCAINIDE	Varicose Veins	0	Never tested	0.00879615	D001145	Arrhythmias, Cardiac
	CHEMBL315838	D010031	ENCAINIDE	Otitis	0	Never tested	0.00191866	D001145	Arrhythmias, Cardiac
	CHEMBL315838	D019966	ENCAINIDE	Substance-Related Disorders	0	Never tested	0.00722967	D001145	Arrhythmias, Cardiac
	CHEMBL315838	D015155	ENCAINIDE	Esophageal Spasm, Diffuse	0	Never tested	0.000597692	D001145	Arrhythmias, Cardiac
	CHEMBL315985	D001289	ESLICARBAZEPINE	Attention Deficit Disorder with Hyperactivity	0	Never tested	0.00453385	D004827	Epilepsy
	CHEMBL315985	D001008	ESLICARBAZEPINE	Anxiety Disorders	0	Never tested	0.00525247	D004827	Epilepsy
	CHEMBL315985	D013313	ESLICARBAZEPINE	Stress Disorders, Post-Traumatic	0	Never tested	0.0157162	D004827	Epilepsy
	CHEMBL315985	D000856	ESLICARBAZEPINE	Anorexia Nervosa	0	Never tested	0.0113289	D004827	Epilepsy
	CHEMBL315985	D015228	ESLICARBAZEPINE	Hypertriglyceridemia	0	Never tested	0.0228412	D004827	Epilepsy
	CHEMBL315985	D003324	ESLICARBAZEPINE	Coronary Artery Disease	0	Never tested	0.0155102	D004827	Epilepsy
	CHEMBL315985	D009765	ESLICARBAZEPINE	Obesity	0	Never tested	0.00871903	D004827	Epilepsy
	CHEMBL315985	D020177	ESLICARBAZEPINE	Idiopathic Hypersomnia	0	Never tested	0.00457074	D004827	Epilepsy
	CHEMBL315985	D010300	ESLICARBAZEPINE	Parkinson Disease	0	Never tested	0.00490835	D004827	Epilepsy
	CHEMBL315985	D013771	ESLICARBAZEPINE	Tetralogy of Fallot	0	Never tested	0.0098271	D004827	Epilepsy
	CHEMBL315985	D001172	ESLICARBAZEPINE	Arthritis, Rheumatoid	0	Never tested	0.00478578	D004827	Epilepsy
	CHEMBL315985	D003424	ESLICARBAZEPINE	Crohn Disease	0	Never tested	0.0184139	D004827	Epilepsy
	CHEMBL315985	D003093	ESLICARBAZEPINE	Colitis, Ulcerative	0	Never tested	0.00459692	D004827	Epilepsy
	CHEMBL315985	D015212	ESLICARBAZEPINE	Inflammatory Bowel Diseases	0	Never tested	0.0209323	D004827	Epilepsy
	CHEMBL315985	D002761	ESLICARBAZEPINE	Cholangitis	0	Never tested	0.00557041	D004827	Epilepsy
	CHEMBL315985	D017098	ESLICARBAZEPINE	IgA Deficiency	0	Status unknown	0.0139285	D004827	Epilepsy
	CHEMBL315985	D008268	ESLICARBAZEPINE	Macular Degeneration	0	Never tested	0.0160055	D004827	Epilepsy
	CHEMBL315985	D034381	ESLICARBAZEPINE	Hearing Loss	0	Never tested	0.00631104	D004827	Epilepsy
	CHEMBL315985	D014012	ESLICARBAZEPINE	Tinnitus	0	Never tested	0.0183612	D004827	Epilepsy
	CHEMBL315985	D000505	ESLICARBAZEPINE	Alopecia	0	Never tested	0.00105458	D004827	Epilepsy
	CHEMBL315985	D019226	ESLICARBAZEPINE	Oral Ulcer	0	Never tested	0.00759361	D004827	Epilepsy
	CHEMBL315985	D000787	ESLICARBAZEPINE	Angina Pectoris	0	Never tested	0.00486559	D004827	Epilepsy
	CHEMBL315985	D065631	ESLICARBAZEPINE	Rhinitis, Allergic	0	Never tested	0.0096349	D004827	Epilepsy
	CHEMBL315985	D001249	ESLICARBAZEPINE	Asthma	0	Never tested	0.0091503	D004827	Epilepsy
	CHEMBL315985	D005764	ESLICARBAZEPINE	Gastroesophageal Reflux	0	Never tested	0.000765297	D004827	Epilepsy
	CHEMBL315985	D007037	ESLICARBAZEPINE	Hypothyroidism	0	Never tested	0.0177173	D004827	Epilepsy
	CHEMBL315985	D008881	ESLICARBAZEPINE	Migraine Disorders	0	Never tested	0.00650613	D004827	Epilepsy
	CHEMBL315985	D004485	ESLICARBAZEPINE	Eczema	0	Never tested	0.00251883	D004827	Epilepsy
	CHEMBL315985	D006937	ESLICARBAZEPINE	Hypercholesterolemia	0	Never tested	0.0189573	D004827	Epilepsy
	CHEMBL315985	D012626	ESLICARBAZEPINE	Sebaceous Gland Neoplasms	0	Status unknown	0.0154314	D004827	Epilepsy
	CHEMBL315985	D001943	ESLICARBAZEPINE	Breast Neoplasms	0	Never tested	0.0017971	D004827	Epilepsy
	CHEMBL315985	D002280	ESLICARBAZEPINE	Carcinoma, Basal Cell	0	Never tested	0.0068105	D004827	Epilepsy
	CHEMBL315985	D000230	ESLICARBAZEPINE	Adenocarcinoma	0	Never tested	0.00183734	D004827	Epilepsy
	CHEMBL315985	D002386	ESLICARBAZEPINE	Cataract	0	Never tested	0.000739132	D004827	Epilepsy
	CHEMBL315985	D006552	ESLICARBAZEPINE	Hernia, Inguinal	0	Never tested	0.00318629	D004827	Epilepsy
	CHEMBL315985	D012005	ESLICARBAZEPINE	Rectal Prolapse	0	Status unknown	0.0126826	D004827	Epilepsy
	CHEMBL315985	D014029	ESLICARBAZEPINE	Tobacco Use Disorder	0	Never tested	0.0222012	D004827	Epilepsy
	CHEMBL315985	D009203	ESLICARBAZEPINE	Myocardial Infarction	0	Never tested	0.0100146	D004827	Epilepsy
	CHEMBL315985	D005756	ESLICARBAZEPINE	Gastritis	0	Never tested	0.00989999	D004827	Epilepsy
	CHEMBL315985	D006548	ESLICARBAZEPINE	Hernia, Diaphragmatic	0	Never tested	0.00205445	D004827	Epilepsy
	CHEMBL315985	D000076385	ESLICARBAZEPINE	Diverticular Diseases	0	Never tested	0.00353629	D004827	Epilepsy
	CHEMBL315985	D007319	ESLICARBAZEPINE	Sleep Initiation and Maintenance Disorders	0	Never tested	0.0159041	D004827	Epilepsy
	CHEMBL315985	D009290	ESLICARBAZEPINE	Narcolepsy	0	Never tested	0.0123129	D004827	Epilepsy
	CHEMBL315985	D003922	ESLICARBAZEPINE	Diabetes Mellitus, Type 1	0	Never tested	0.00213993	D004827	Epilepsy
	CHEMBL315985	D002446	ESLICARBAZEPINE	Celiac Disease	0	Never tested	0.00694851	D004827	Epilepsy
	CHEMBL315985	D008105	ESLICARBAZEPINE	Liver Cirrhosis, Biliary	0	Never tested	0.0128364	D004827	Epilepsy
	CHEMBL315985	D014820	ESLICARBAZEPINE	Vitiligo	0	Never tested	0.00323311	D004827	Epilepsy
	CHEMBL315985	D009798	ESLICARBAZEPINE	Ocular Hypertension	0	Never tested	0.00656592	D004827	Epilepsy
	CHEMBL315985	D009447	ESLICARBAZEPINE	Neuroblastoma	0	Never tested	0.00242974	D004827	Epilepsy
	CHEMBL315985	D012559	ESLICARBAZEPINE	Schizophrenia	0	Never tested	0.0109723	D004827	Epilepsy
	CHEMBL315985	D000690	ESLICARBAZEPINE	Amyotrophic Lateral Sclerosis	0	Never tested	0.00820833	D004827	Epilepsy
	CHEMBL315985	D008180	ESLICARBAZEPINE	Lupus Erythematosus, Systemic	0	Never tested	0.00231938	D004827	Epilepsy
	CHEMBL315985	D000437	ESLICARBAZEPINE	Alcoholism	0	Never tested	0.0103743	D004827	Epilepsy
	CHEMBL315985	D000067877	ESLICARBAZEPINE	Autism Spectrum Disorder	0	Never tested	0.00379859	D004827	Epilepsy
	CHEMBL315985	D001714	ESLICARBAZEPINE	Bipolar Disorder	0	Never tested	0.00510571	D004827	Epilepsy
	CHEMBL315985	D009771	ESLICARBAZEPINE	Obsessive-Compulsive Disorder	0	Never tested	0.00344486	D004827	Epilepsy
	CHEMBL315985	D003924	ESLICARBAZEPINE	Diabetes Mellitus, Type 2	0	Never tested	0.00780285	D004827	Epilepsy
	CHEMBL315985	D000544	ESLICARBAZEPINE	Alzheimer Disease	0	Never tested	0.0106175	D004827	Epilepsy
	CHEMBL315985	D005901	ESLICARBAZEPINE	Glaucoma	0	Never tested	0.00636893	D004827	Epilepsy
	CHEMBL315985	D051436	ESLICARBAZEPINE	Renal Insufficiency, Chronic	0	Never tested	0.0111163	D004827	Epilepsy
	CHEMBL315985	D013167	ESLICARBAZEPINE	Spondylitis, Ankylosing	0	Never tested	0.00164547	D004827	Epilepsy
	CHEMBL315985	D003863	ESLICARBAZEPINE	Depression	0	Never tested	0.02033	D004827	Epilepsy
	CHEMBL315985	D010003	ESLICARBAZEPINE	Osteoarthritis	0	Never tested	0.00870998	D004827	Epilepsy
	CHEMBL315985	D000419	ESLICARBAZEPINE	Albuminuria	0	Never tested	0.0016033	D004827	Epilepsy
	CHEMBL315985	D001281	ESLICARBAZEPINE	Atrial Fibrillation	0	Never tested	0.0265047	D004827	Epilepsy
	CHEMBL315985	D006973	ESLICARBAZEPINE	Hypertension	0	Never tested	0.00560297	D004827	Epilepsy
	CHEMBL315985	D006327	ESLICARBAZEPINE	Heart Block	0	Never tested	0.00303928	D004827	Epilepsy
	CHEMBL315985	D055623	ESLICARBAZEPINE	Keratosis, Actinic	0	Never tested	0.00652719	D004827	Epilepsy
	CHEMBL315985	D001991	ESLICARBAZEPINE	Bronchitis	0	Never tested	0.00792593	D004827	Epilepsy
	CHEMBL315985	D008175	ESLICARBAZEPINE	Lung Neoplasms	0	Never tested	0.0132705	D004827	Epilepsy
	CHEMBL315985	D008545	ESLICARBAZEPINE	Melanoma	0	Never tested	0.0057274	D004827	Epilepsy
	CHEMBL315985	D008228	ESLICARBAZEPINE	Lymphoma, Non-Hodgkin	0	Never tested	0.00747732	D004827	Epilepsy
	CHEMBL315985	D002294	ESLICARBAZEPINE	Carcinoma, Squamous Cell	0	Never tested	0.00655171	D004827	Epilepsy
	CHEMBL315985	D002349	ESLICARBAZEPINE	Carpal Tunnel Syndrome	0	Never tested	0.0124076	D004827	Epilepsy
	CHEMBL315985	D016883	ESLICARBAZEPINE	Diabetic Ketoacidosis	0	Never tested	0.0166444	D004827	Epilepsy
	CHEMBL315985	D001749	ESLICARBAZEPINE	Urinary Bladder Neoplasms	0	Never tested	0.0239829	D004827	Epilepsy
	CHEMBL315985	D007889	ESLICARBAZEPINE	Leiomyoma	0	Never tested	0.00707157	D004827	Epilepsy
	CHEMBL315985	D018798	ESLICARBAZEPINE	Anemia, Iron-Deficiency	0	Never tested	0.0205291	D004827	Epilepsy
	CHEMBL315985	D000380	ESLICARBAZEPINE	Agranulocytosis	0	Never tested	0.00721274	D004827	Epilepsy
	CHEMBL315985	D012893	ESLICARBAZEPINE	Sleep Wake Disorders	0	Never tested	0.00781371	D004827	Epilepsy
	CHEMBL315985	D006429	ESLICARBAZEPINE	Hemiplegia	0	Never tested	0.00550666	D004827	Epilepsy
	CHEMBL315985	D011655	ESLICARBAZEPINE	Pulmonary Embolism	0	Never tested	0.00344002	D004827	Epilepsy
	CHEMBL315985	D009202	ESLICARBAZEPINE	Cardiomyopathies	0	Never tested	0.00162583	D004827	Epilepsy
	CHEMBL315985	D013345	ESLICARBAZEPINE	Subarachnoid Hemorrhage	0	Never tested	0.00996556	D004827	Epilepsy
	CHEMBL315985	D002543	ESLICARBAZEPINE	Cerebral Hemorrhage	0	Never tested	0.0258681	D004827	Epilepsy
	CHEMBL315985	D002544	ESLICARBAZEPINE	Cerebral Infarction	0	Never tested	0.0355053	D004827	Epilepsy
	CHEMBL315985	D050197	ESLICARBAZEPINE	Arteriosclerosis	0	Never tested	0.0112672	D004827	Epilepsy
	CHEMBL315985	D010689	ESLICARBAZEPINE	Phlebitis	0	Never tested	0.0222512	D004827	Epilepsy
	CHEMBL315985	D006484	ESLICARBAZEPINE	Hemorrhoids	0	Never tested	0.0083964	D004827	Epilepsy
	CHEMBL315985	D007022	ESLICARBAZEPINE	Hypotension	0	Never tested	0.010478	D004827	Epilepsy
	CHEMBL315985	D012852	ESLICARBAZEPINE	Sinusitis	0	Never tested	0.0074312	D004827	Epilepsy
	CHEMBL315985	D010996	ESLICARBAZEPINE	Pleural Effusion	0	Never tested	0.0152268	D004827	Epilepsy
	CHEMBL315985	D011030	ESLICARBAZEPINE	Pneumothorax	0	Never tested	0.021454	D004827	Epilepsy
	CHEMBL315985	D014060	ESLICARBAZEPINE	Tongue Diseases	0	Status unknown	0.0187558	D004827	Epilepsy
	CHEMBL315985	D004941	ESLICARBAZEPINE	Esophagitis	0	Never tested	0.00326974	D004827	Epilepsy
	CHEMBL315985	D013276	ESLICARBAZEPINE	Stomach Ulcer	0	Never tested	0.0023394	D004827	Epilepsy
	CHEMBL315985	D004415	ESLICARBAZEPINE	Dyspepsia	0	Never tested	0.029217	D004827	Epilepsy
	CHEMBL315985	D002769	ESLICARBAZEPINE	Cholelithiasis	0	Never tested	0.00285517	D004827	Epilepsy
	CHEMBL315985	D002764	ESLICARBAZEPINE	Cholecystitis	0	Never tested	0.00349639	D004827	Epilepsy
	CHEMBL315985	D010195	ESLICARBAZEPINE	Pancreatitis	0	Never tested	0.0093572	D004827	Epilepsy
	CHEMBL315985	D008286	ESLICARBAZEPINE	Malabsorption Syndromes	0	Never tested	0.018675	D004827	Epilepsy
	CHEMBL315985	D002481	ESLICARBAZEPINE	Cellulitis	0	Never tested	0.0462896	D004827	Epilepsy
	CHEMBL315985	D011537	ESLICARBAZEPINE	Pruritus	0	Never tested	0.00615422	D004827	Epilepsy
	CHEMBL315985	D008010	ESLICARBAZEPINE	Lichen Planus	0	Never tested	0.00945363	D004827	Epilepsy
	CHEMBL315985	D017492	ESLICARBAZEPINE	Keratosis, Seborrheic	0	Never tested	0.00423907	D004827	Epilepsy
	CHEMBL315985	D011704	ESLICARBAZEPINE	Pyelonephritis	0	Never tested	0.0041152	D004827	Epilepsy
	CHEMBL315985	D058186	ESLICARBAZEPINE	Acute Kidney Injury	0	Never tested	0.00723938	D004827	Epilepsy
	CHEMBL315985	D007676	ESLICARBAZEPINE	Kidney Failure, Chronic	0	Never tested	0.0110587	D004827	Epilepsy
	CHEMBL315985	D003556	ESLICARBAZEPINE	Cystitis	0	Never tested	0.015406	D004827	Epilepsy
	CHEMBL315985	D011470	ESLICARBAZEPINE	Prostatic Hyperplasia	0	Never tested	0.00206629	D004827	Epilepsy
	CHEMBL315985	D011472	ESLICARBAZEPINE	Prostatitis	0	Never tested	0.00782811	D004827	Epilepsy
	CHEMBL315985	D005348	ESLICARBAZEPINE	Fibrocystic Breast Disease	0	Never tested	0.0114084	D004827	Epilepsy
	CHEMBL315985	D006177	ESLICARBAZEPINE	Gynecomastia	0	Never tested	0.00801823	D004827	Epilepsy
	CHEMBL315985	D004715	ESLICARBAZEPINE	Endometriosis	0	Never tested	0.0239382	D004827	Epilepsy
	CHEMBL315985	D003680	ESLICARBAZEPINE	Deglutition Disorders	0	Never tested	0.0127866	D004827	Epilepsy
	CHEMBL315985	D001201	ESLICARBAZEPINE	Ascites	0	Never tested	0.00295375	D004827	Epilepsy
	CHEMBL315985	D005076	ESLICARBAZEPINE	Exanthema	0	Never tested	0.00755673	D004827	Epilepsy
	CHEMBL315985	D014717	ESLICARBAZEPINE	Vertigo	0	Never tested	0.00780861	D004827	Epilepsy
	CHEMBL315985	D013575	ESLICARBAZEPINE	Syncope	0	Never tested	0.0135034	D004827	Epilepsy
	CHEMBL315985	D007766	ESLICARBAZEPINE	Lacrimal Apparatus Diseases	0	Never tested	0.00770597	D004827	Epilepsy
	CHEMBL315985	D006471	ESLICARBAZEPINE	Gastrointestinal Hemorrhage	0	Never tested	0.00572196	D004827	Epilepsy
	CHEMBL315985	D010437	ESLICARBAZEPINE	Peptic Ulcer	0	Never tested	0.00806945	D004827	Epilepsy
	CHEMBL315985	D005921	ESLICARBAZEPINE	Glomerulonephritis	0	Never tested	0.00288031	D004827	Epilepsy
	CHEMBL315985	D006333	ESLICARBAZEPINE	Heart Failure	0	Never tested	0.00742989	D004827	Epilepsy
	CHEMBL315985	D006547	ESLICARBAZEPINE	Hernia	0	Never tested	0.0113084	D004827	Epilepsy
	CHEMBL315985	D006689	ESLICARBAZEPINE	Hodgkin Disease	0	Never tested	0.0113728	D004827	Epilepsy
	CHEMBL315985	D008113	ESLICARBAZEPINE	Liver Neoplasms	0	Never tested	0.014048	D004827	Epilepsy
	CHEMBL315985	D010051	ESLICARBAZEPINE	Ovarian Neoplasms	0	Never tested	0.0124323	D004827	Epilepsy
	CHEMBL315985	D011471	ESLICARBAZEPINE	Prostatic Neoplasms	0	Never tested	0.0111418	D004827	Epilepsy
	CHEMBL315985	D000647	ESLICARBAZEPINE	Amnesia	0	Never tested	0.00955322	D004827	Epilepsy
	CHEMBL315985	D007951	ESLICARBAZEPINE	Leukemia, Myeloid	0	Never tested	0.00880556	D004827	Epilepsy
	CHEMBL315985	D000152	ESLICARBAZEPINE	Acne Vulgaris	0	Never tested	0.00225644	D004827	Epilepsy
	CHEMBL315985	D000740	ESLICARBAZEPINE	Anemia	0	Never tested	0.00239607	D004827	Epilepsy
	CHEMBL315985	D001064	ESLICARBAZEPINE	Appendicitis	0	Never tested	0.0178499	D004827	Epilepsy
	CHEMBL315985	D003248	ESLICARBAZEPINE	Constipation	0	Never tested	0.0110023	D004827	Epilepsy
	CHEMBL315985	D015352	ESLICARBAZEPINE	Dry Eye Syndromes	0	Never tested	0.00152254	D004827	Epilepsy
	CHEMBL315985	D004381	ESLICARBAZEPINE	Duodenal Ulcer	0	Never tested	0.0227743	D004827	Epilepsy
	CHEMBL315985	D015837	ESLICARBAZEPINE	Vestibular Diseases	0	Never tested	0.0135172	D004827	Epilepsy
	CHEMBL315985	D005705	ESLICARBAZEPINE	Gallbladder Diseases	0	Never tested	0.0548928	D004827	Epilepsy
	CHEMBL315985	D006073	ESLICARBAZEPINE	Gout	0	Never tested	0.010199	D004827	Epilepsy
	CHEMBL315985	D001145	ESLICARBAZEPINE	Arrhythmias, Cardiac	0	Never tested	0.00410303	D004827	Epilepsy
	CHEMBL315985	D043183	ESLICARBAZEPINE	Irritable Bowel Syndrome	0	Never tested	0.00562817	D004827	Epilepsy
	CHEMBL315985	D001851	ESLICARBAZEPINE	Bone Diseases, Metabolic	0	Never tested	0.0200533	D004827	Epilepsy
	CHEMBL315985	D010024	ESLICARBAZEPINE	Osteoporosis	0	Never tested	0.0448327	D004827	Epilepsy
	CHEMBL315985	D009443	ESLICARBAZEPINE	Neuritis	0	Never tested	0.0155451	D004827	Epilepsy
	CHEMBL315985	D010538	ESLICARBAZEPINE	Peritonitis	0	Never tested	0.00330411	D004827	Epilepsy
	CHEMBL315985	D010998	ESLICARBAZEPINE	Pleurisy	0	Never tested	0.0280013	D004827	Epilepsy
	CHEMBL315985	D011565	ESLICARBAZEPINE	Psoriasis	0	Never tested	0.0147383	D004827	Epilepsy
	CHEMBL315985	D012163	ESLICARBAZEPINE	Retinal Detachment	0	Never tested	0.00586688	D004827	Epilepsy
	CHEMBL315985	D012393	ESLICARBAZEPINE	Rosacea	0	Never tested	0.00857299	D004827	Epilepsy
	CHEMBL315985	D006042	ESLICARBAZEPINE	Goiter	0	Never tested	0.00455446	D004827	Epilepsy
	CHEMBL315985	D002546	ESLICARBAZEPINE	Ischemic Attack, Transient	0	Never tested	0.00371982	D004827	Epilepsy
	CHEMBL315985	D000083242	ESLICARBAZEPINE	Ischemic Stroke	0	Never tested	0.00886349	D004827	Epilepsy
	CHEMBL315985	D012891	ESLICARBAZEPINE	Sleep Apnea Syndromes	0	Never tested	0.0537303	D004827	Epilepsy
	CHEMBL315985	D013921	ESLICARBAZEPINE	Thrombocytopenia	0	Never tested	0.00224513	D004827	Epilepsy
	CHEMBL315985	D015179	ESLICARBAZEPINE	Colorectal Neoplasms	0	Never tested	0.0091711	D004827	Epilepsy
	CHEMBL315985	D006627	ESLICARBAZEPINE	Hirschsprung Disease	0	Never tested	0.0183801	D004827	Epilepsy
	CHEMBL315985	D013964	ESLICARBAZEPINE	Thyroid Neoplasms	0	Never tested	0.0078364	D004827	Epilepsy
	CHEMBL315985	D010001	ESLICARBAZEPINE	Osteitis Deformans	0	Never tested	0.0183919	D004827	Epilepsy
	CHEMBL315985	D007018	ESLICARBAZEPINE	Hypopituitarism	0	Never tested	0.00653065	D004827	Epilepsy
	CHEMBL315985	D020246	ESLICARBAZEPINE	Venous Thrombosis	0	Never tested	0.00695957	D004827	Epilepsy
	CHEMBL315985	D000075224	ESLICARBAZEPINE	Cardiac Conduction System Disease	0	Never tested	0.0153539	D004827	Epilepsy
	CHEMBL315985	D003731	ESLICARBAZEPINE	Dental Caries	0	Never tested	0.0160425	D004827	Epilepsy
	CHEMBL315985	D005242	ESLICARBAZEPINE	Fecal Incontinence	0	Never tested	0.00480459	D004827	Epilepsy
	CHEMBL315985	D016055	ESLICARBAZEPINE	Urinary Retention	0	Never tested	0.00280951	D004827	Epilepsy
	CHEMBL315985	D011141	ESLICARBAZEPINE	Polyuria	0	Never tested	0.00665635	D004827	Epilepsy
	CHEMBL315985	D007762	ESLICARBAZEPINE	Labyrinthitis	0	Never tested	0.00617226	D004827	Epilepsy
	CHEMBL315985	D012878	ESLICARBAZEPINE	Skin Neoplasms	0	Never tested	0.00928463	D004827	Epilepsy
	CHEMBL315985	D009260	ESLICARBAZEPINE	Nail Diseases	0	Never tested	0.0019729	D004827	Epilepsy
	CHEMBL315985	D016491	ESLICARBAZEPINE	Peripheral Vascular Diseases	0	Never tested	0.00534472	D004827	Epilepsy
	CHEMBL315985	D011111	ESLICARBAZEPINE	Polymyalgia Rheumatica	0	Never tested	0.0322507	D004827	Epilepsy
	CHEMBL315985	D013118	ESLICARBAZEPINE	Spinal Cord Diseases	0	Never tested	0.00974007	D004827	Epilepsy
	CHEMBL315985	D014581	ESLICARBAZEPINE	Urticaria	0	Never tested	0.0137624	D004827	Epilepsy
	CHEMBL315985	D014648	ESLICARBAZEPINE	Varicose Veins	0	Never tested	0.0218284	D004827	Epilepsy
	CHEMBL315985	D010031	ESLICARBAZEPINE	Otitis	0	Never tested	0.00217348	D004827	Epilepsy
	CHEMBL315985	D019966	ESLICARBAZEPINE	Substance-Related Disorders	0	Never tested	0.0668717	D004827	Epilepsy
	CHEMBL315985	D015155	ESLICARBAZEPINE	Esophageal Spasm, Diffuse	0	Never tested	0.00801538	D004827	Epilepsy
	CHEMBL316561	D001289	PROGLUMIDE	Attention Deficit Disorder with Hyperactivity	0	Never tested	0.0538988	D010437 ||| D005764	Peptic Ulcer ||| Gastroesophageal Reflux
	CHEMBL316561	D001008	PROGLUMIDE	Anxiety Disorders	0	Never tested	0.0568658	D010437 ||| D005764	Peptic Ulcer ||| Gastroesophageal Reflux
	CHEMBL316561	D013313	PROGLUMIDE	Stress Disorders, Post-Traumatic	0	Never tested	0.00429704	D010437 ||| D005764	Peptic Ulcer ||| Gastroesophageal Reflux
	CHEMBL316561	D000856	PROGLUMIDE	Anorexia Nervosa	0	Never tested	0.0141273	D010437 ||| D005764	Peptic Ulcer ||| Gastroesophageal Reflux
	CHEMBL316561	D015228	PROGLUMIDE	Hypertriglyceridemia	0	Never tested	0.0137791	D010437 ||| D005764	Peptic Ulcer ||| Gastroesophageal Reflux
	CHEMBL316561	D003324	PROGLUMIDE	Coronary Artery Disease	0	Never tested	0.0330081	D010437 ||| D005764	Peptic Ulcer ||| Gastroesophageal Reflux
	CHEMBL316561	D009765	PROGLUMIDE	Obesity	0	Never tested	0.0417496	D010437 ||| D005764	Peptic Ulcer ||| Gastroesophageal Reflux
	CHEMBL316561	D020177	PROGLUMIDE	Idiopathic Hypersomnia	0	Never tested	0.0287009	D005764	Gastroesophageal Reflux
	CHEMBL316561	D010300	PROGLUMIDE	Parkinson Disease	0	Never tested	0.0215911	D010437 ||| D005764	Peptic Ulcer ||| Gastroesophageal Reflux
	CHEMBL316561	D013771	PROGLUMIDE	Tetralogy of Fallot	0	Never tested	0.000465592	D010437 ||| D005764	Peptic Ulcer ||| Gastroesophageal Reflux
	CHEMBL316561	D001172	PROGLUMIDE	Arthritis, Rheumatoid	0	Never tested	0.00911609	D010437 ||| D005764	Peptic Ulcer ||| Gastroesophageal Reflux
	CHEMBL316561	D003424	PROGLUMIDE	Crohn Disease	0	Never tested	0.0224386	D010437 ||| D005764	Peptic Ulcer ||| Gastroesophageal Reflux
	CHEMBL316561	D003093	PROGLUMIDE	Colitis, Ulcerative	0	Never tested	0.00328575	D010437 ||| D005764	Peptic Ulcer ||| Gastroesophageal Reflux
	CHEMBL316561	D015212	PROGLUMIDE	Inflammatory Bowel Diseases	0	Never tested	0.0105308	D010437 ||| D005764	Peptic Ulcer ||| Gastroesophageal Reflux
	CHEMBL316561	D002761	PROGLUMIDE	Cholangitis	0	Never tested	0.00224098	D010437 ||| D005764	Peptic Ulcer ||| Gastroesophageal Reflux
	CHEMBL316561	D017098	PROGLUMIDE	IgA Deficiency	0	Status unknown	0.0128361	D010437 ||| D005764	Peptic Ulcer ||| Gastroesophageal Reflux
	CHEMBL316561	D008268	PROGLUMIDE	Macular Degeneration	0	Never tested	0.0135725	D010437 ||| D005764	Peptic Ulcer ||| Gastroesophageal Reflux
	CHEMBL316561	D034381	PROGLUMIDE	Hearing Loss	0	Never tested	0.0315721	D010437 ||| D005764	Peptic Ulcer ||| Gastroesophageal Reflux
	CHEMBL316561	D014012	PROGLUMIDE	Tinnitus	0	Never tested	0.0166246	D005764	Gastroesophageal Reflux
	CHEMBL316561	D000505	PROGLUMIDE	Alopecia	0	Never tested	0.00606553	D010437 ||| D005764	Peptic Ulcer ||| Gastroesophageal Reflux
	CHEMBL316561	D019226	PROGLUMIDE	Oral Ulcer	0	Never tested	0.00725426	D010437 ||| D005764	Peptic Ulcer ||| Gastroesophageal Reflux
	CHEMBL316561	D000787	PROGLUMIDE	Angina Pectoris	0	Never tested	0.0362035	D010437 ||| D005764	Peptic Ulcer ||| Gastroesophageal Reflux
	CHEMBL316561	D065631	PROGLUMIDE	Rhinitis, Allergic	0	Never tested	0.00986169	D010437 ||| D005764	Peptic Ulcer ||| Gastroesophageal Reflux
	CHEMBL316561	D001249	PROGLUMIDE	Asthma	0	Never tested	0.0166095	D010437 ||| D005764	Peptic Ulcer ||| Gastroesophageal Reflux
	CHEMBL316561	D005764	PROGLUMIDE	Gastroesophageal Reflux	1	Approved	0.0117553	D010437	Peptic Ulcer
	CHEMBL316561	D007037	PROGLUMIDE	Hypothyroidism	0	Never tested	0.0348077	D010437 ||| D005764	Peptic Ulcer ||| Gastroesophageal Reflux
	CHEMBL316561	D008881	PROGLUMIDE	Migraine Disorders	0	Never tested	0.0101058	D010437 ||| D005764	Peptic Ulcer ||| Gastroesophageal Reflux
	CHEMBL316561	D004485	PROGLUMIDE	Eczema	0	Never tested	0.000922348	D010437 ||| D005764	Peptic Ulcer ||| Gastroesophageal Reflux
	CHEMBL316561	D006937	PROGLUMIDE	Hypercholesterolemia	0	Never tested	0.0581516	D010437 ||| D005764	Peptic Ulcer ||| Gastroesophageal Reflux
	CHEMBL316561	D012626	PROGLUMIDE	Sebaceous Gland Neoplasms	0	Status unknown	0.0180456	D010437 ||| D005764	Peptic Ulcer ||| Gastroesophageal Reflux
	CHEMBL316561	D001943	PROGLUMIDE	Breast Neoplasms	0	Never tested	0.00233086	D010437 ||| D005764	Peptic Ulcer ||| Gastroesophageal Reflux
	CHEMBL316561	D002280	PROGLUMIDE	Carcinoma, Basal Cell	0	Never tested	0.0253654	D010437 ||| D005764	Peptic Ulcer ||| Gastroesophageal Reflux
	CHEMBL316561	D000230	PROGLUMIDE	Adenocarcinoma	0	Never tested	0.00877675	D010437 ||| D005764	Peptic Ulcer ||| Gastroesophageal Reflux
	CHEMBL316561	D002386	PROGLUMIDE	Cataract	0	Never tested	0.0176911	D010437 ||| D005764	Peptic Ulcer ||| Gastroesophageal Reflux
	CHEMBL316561	D006552	PROGLUMIDE	Hernia, Inguinal	0	Never tested	0.0155988	D010437 ||| D005764	Peptic Ulcer ||| Gastroesophageal Reflux
	CHEMBL316561	D012005	PROGLUMIDE	Rectal Prolapse	0	Status unknown	0.0045453	D010437 ||| D005764	Peptic Ulcer ||| Gastroesophageal Reflux
	CHEMBL316561	D014029	PROGLUMIDE	Tobacco Use Disorder	0	Never tested	0.0119545	D010437 ||| D005764	Peptic Ulcer ||| Gastroesophageal Reflux
	CHEMBL316561	D009203	PROGLUMIDE	Myocardial Infarction	0	Never tested	0.008457	D010437 ||| D005764	Peptic Ulcer ||| Gastroesophageal Reflux
	CHEMBL316561	D005756	PROGLUMIDE	Gastritis	0	Never tested	0.0469692	D010437 ||| D005764	Peptic Ulcer ||| Gastroesophageal Reflux
	CHEMBL316561	D006548	PROGLUMIDE	Hernia, Diaphragmatic	0	Never tested	0.289128	D010437 ||| D005764	Peptic Ulcer ||| Gastroesophageal Reflux
	CHEMBL316561	D000076385	PROGLUMIDE	Diverticular Diseases	0	Never tested	0.0172284	D010437 ||| D005764	Peptic Ulcer ||| Gastroesophageal Reflux
	CHEMBL316561	D007319	PROGLUMIDE	Sleep Initiation and Maintenance Disorders	0	Never tested	0.0416016	D010437 ||| D005764	Peptic Ulcer ||| Gastroesophageal Reflux
	CHEMBL316561	D009290	PROGLUMIDE	Narcolepsy	0	Never tested	0.0160089	D010437 ||| D005764	Peptic Ulcer ||| Gastroesophageal Reflux
	CHEMBL316561	D003922	PROGLUMIDE	Diabetes Mellitus, Type 1	0	Never tested	0.0110755	D010437 ||| D005764	Peptic Ulcer ||| Gastroesophageal Reflux
	CHEMBL316561	D002446	PROGLUMIDE	Celiac Disease	0	Never tested	0.00721331	D010437 ||| D005764	Peptic Ulcer ||| Gastroesophageal Reflux
	CHEMBL316561	D008105	PROGLUMIDE	Liver Cirrhosis, Biliary	0	Never tested	0.00960108	D010437 ||| D005764	Peptic Ulcer ||| Gastroesophageal Reflux
	CHEMBL316561	D014820	PROGLUMIDE	Vitiligo	0	Never tested	0.0114125	D010437 ||| D005764	Peptic Ulcer ||| Gastroesophageal Reflux
	CHEMBL316561	D009798	PROGLUMIDE	Ocular Hypertension	0	Never tested	0.00434321	D010437 ||| D005764	Peptic Ulcer ||| Gastroesophageal Reflux
	CHEMBL316561	D009447	PROGLUMIDE	Neuroblastoma	0	Never tested	0.0312983	D010437 ||| D005764	Peptic Ulcer ||| Gastroesophageal Reflux
	CHEMBL316561	D012559	PROGLUMIDE	Schizophrenia	0	Never tested	0.0551406	D010437 ||| D005764	Peptic Ulcer ||| Gastroesophageal Reflux
	CHEMBL316561	D000690	PROGLUMIDE	Amyotrophic Lateral Sclerosis	0	Never tested	0.0178023	D010437 ||| D005764	Peptic Ulcer ||| Gastroesophageal Reflux
	CHEMBL316561	D008180	PROGLUMIDE	Lupus Erythematosus, Systemic	0	Never tested	0.00831804	D010437 ||| D005764	Peptic Ulcer ||| Gastroesophageal Reflux
	CHEMBL316561	D000437	PROGLUMIDE	Alcoholism	0	Never tested	0.0204902	D010437 ||| D005764	Peptic Ulcer ||| Gastroesophageal Reflux
	CHEMBL316561	D000067877	PROGLUMIDE	Autism Spectrum Disorder	0	Never tested	0.00674022	D010437 ||| D005764	Peptic Ulcer ||| Gastroesophageal Reflux
	CHEMBL316561	D001714	PROGLUMIDE	Bipolar Disorder	0	Never tested	0.0448659	D010437 ||| D005764	Peptic Ulcer ||| Gastroesophageal Reflux
	CHEMBL316561	D009771	PROGLUMIDE	Obsessive-Compulsive Disorder	0	Never tested	0.00811549	D010437 ||| D005764	Peptic Ulcer ||| Gastroesophageal Reflux
	CHEMBL316561	D003924	PROGLUMIDE	Diabetes Mellitus, Type 2	0	Never tested	0.0300815	D010437 ||| D005764	Peptic Ulcer ||| Gastroesophageal Reflux
	CHEMBL316561	D000544	PROGLUMIDE	Alzheimer Disease	0	Never tested	0.00886476	D010437 ||| D005764	Peptic Ulcer ||| Gastroesophageal Reflux
	CHEMBL316561	D004827	PROGLUMIDE	Epilepsy	0	Never tested	0.00101065	D010437 ||| D005764	Peptic Ulcer ||| Gastroesophageal Reflux
	CHEMBL316561	D005901	PROGLUMIDE	Glaucoma	0	Never tested	0.01737	D010437 ||| D005764	Peptic Ulcer ||| Gastroesophageal Reflux
	CHEMBL316561	D051436	PROGLUMIDE	Renal Insufficiency, Chronic	0	Never tested	0.0242677	D010437 ||| D005764	Peptic Ulcer ||| Gastroesophageal Reflux
	CHEMBL316561	D013167	PROGLUMIDE	Spondylitis, Ankylosing	0	Never tested	0.0139564	D010437 ||| D005764	Peptic Ulcer ||| Gastroesophageal Reflux
	CHEMBL316561	D003863	PROGLUMIDE	Depression	0	Never tested	0.0788891	D010437 ||| D005764	Peptic Ulcer ||| Gastroesophageal Reflux
	CHEMBL316561	D010003	PROGLUMIDE	Osteoarthritis	0	Never tested	0.0373397	D010437 ||| D005764	Peptic Ulcer ||| Gastroesophageal Reflux
	CHEMBL316561	D000419	PROGLUMIDE	Albuminuria	0	Never tested	0.0331676	D010437 ||| D005764	Peptic Ulcer ||| Gastroesophageal Reflux
	CHEMBL316561	D001281	PROGLUMIDE	Atrial Fibrillation	0	Never tested	0.00489273	D010437 ||| D005764	Peptic Ulcer ||| Gastroesophageal Reflux
	CHEMBL316561	D006973	PROGLUMIDE	Hypertension	0	Never tested	0.0480192	D010437 ||| D005764	Peptic Ulcer ||| Gastroesophageal Reflux
	CHEMBL316561	D006327	PROGLUMIDE	Heart Block	0	Never tested	0.0110543	D010437 ||| D005764	Peptic Ulcer ||| Gastroesophageal Reflux
	CHEMBL316561	D055623	PROGLUMIDE	Keratosis, Actinic	0	Never tested	0.00706183	D010437 ||| D005764	Peptic Ulcer ||| Gastroesophageal Reflux
	CHEMBL316561	D001991	PROGLUMIDE	Bronchitis	0	Never tested	0.0241337	D010437 ||| D005764	Peptic Ulcer ||| Gastroesophageal Reflux
	CHEMBL316561	D008175	PROGLUMIDE	Lung Neoplasms	0	Never tested	0.0176092	D010437 ||| D005764	Peptic Ulcer ||| Gastroesophageal Reflux
	CHEMBL316561	D008545	PROGLUMIDE	Melanoma	0	Never tested	0.00587612	D010437 ||| D005764	Peptic Ulcer ||| Gastroesophageal Reflux
	CHEMBL316561	D008228	PROGLUMIDE	Lymphoma, Non-Hodgkin	0	Never tested	0.0039693	D010437 ||| D005764	Peptic Ulcer ||| Gastroesophageal Reflux
	CHEMBL316561	D002294	PROGLUMIDE	Carcinoma, Squamous Cell	0	Never tested	0.0132983	D010437 ||| D005764	Peptic Ulcer ||| Gastroesophageal Reflux
	CHEMBL316561	D002349	PROGLUMIDE	Carpal Tunnel Syndrome	0	Never tested	0.0271554	D010437 ||| D005764	Peptic Ulcer ||| Gastroesophageal Reflux
	CHEMBL316561	D016883	PROGLUMIDE	Diabetic Ketoacidosis	0	Never tested	0.10944	D010437 ||| D005764	Peptic Ulcer ||| Gastroesophageal Reflux
	CHEMBL316561	D001749	PROGLUMIDE	Urinary Bladder Neoplasms	0	Never tested	0.0926747	D010437 ||| D005764	Peptic Ulcer ||| Gastroesophageal Reflux
	CHEMBL316561	D007889	PROGLUMIDE	Leiomyoma	0	Never tested	0.00472582	D010437 ||| D005764	Peptic Ulcer ||| Gastroesophageal Reflux
	CHEMBL316561	D018798	PROGLUMIDE	Anemia, Iron-Deficiency	0	Never tested	0.0229211	D010437 ||| D005764	Peptic Ulcer ||| Gastroesophageal Reflux
	CHEMBL316561	D000380	PROGLUMIDE	Agranulocytosis	0	Never tested	0.00571319	D010437 ||| D005764	Peptic Ulcer ||| Gastroesophageal Reflux
	CHEMBL316561	D012893	PROGLUMIDE	Sleep Wake Disorders	0	Never tested	0.00480574	D010437 ||| D005764	Peptic Ulcer ||| Gastroesophageal Reflux
	CHEMBL316561	D006429	PROGLUMIDE	Hemiplegia	0	Never tested	0.004968	D010437 ||| D005764	Peptic Ulcer ||| Gastroesophageal Reflux
	CHEMBL316561	D011655	PROGLUMIDE	Pulmonary Embolism	0	Never tested	0.0116026	D010437 ||| D005764	Peptic Ulcer ||| Gastroesophageal Reflux
	CHEMBL316561	D009202	PROGLUMIDE	Cardiomyopathies	0	Never tested	0.00250829	D010437 ||| D005764	Peptic Ulcer ||| Gastroesophageal Reflux
	CHEMBL316561	D013345	PROGLUMIDE	Subarachnoid Hemorrhage	0	Never tested	0.00447512	D010437 ||| D005764	Peptic Ulcer ||| Gastroesophageal Reflux
	CHEMBL316561	D002543	PROGLUMIDE	Cerebral Hemorrhage	0	Never tested	0.00652776	D010437 ||| D005764	Peptic Ulcer ||| Gastroesophageal Reflux
	CHEMBL316561	D002544	PROGLUMIDE	Cerebral Infarction	0	Never tested	0.012127	D010437 ||| D005764	Peptic Ulcer ||| Gastroesophageal Reflux
	CHEMBL316561	D050197	PROGLUMIDE	Arteriosclerosis	0	Never tested	0.00102889	D010437 ||| D005764	Peptic Ulcer ||| Gastroesophageal Reflux
	CHEMBL316561	D010689	PROGLUMIDE	Phlebitis	0	Never tested	0.00946863	D010437 ||| D005764	Peptic Ulcer ||| Gastroesophageal Reflux
	CHEMBL316561	D006484	PROGLUMIDE	Hemorrhoids	0	Never tested	0.00387502	D010437 ||| D005764	Peptic Ulcer ||| Gastroesophageal Reflux
	CHEMBL316561	D007022	PROGLUMIDE	Hypotension	0	Never tested	0.0154129	D010437 ||| D005764	Peptic Ulcer ||| Gastroesophageal Reflux
	CHEMBL316561	D012852	PROGLUMIDE	Sinusitis	0	Never tested	0.0895396	D010437 ||| D005764	Peptic Ulcer ||| Gastroesophageal Reflux
	CHEMBL316561	D010996	PROGLUMIDE	Pleural Effusion	0	Never tested	0.00821526	D010437 ||| D005764	Peptic Ulcer ||| Gastroesophageal Reflux
	CHEMBL316561	D011030	PROGLUMIDE	Pneumothorax	0	Never tested	0.00196888	D010437 ||| D005764	Peptic Ulcer ||| Gastroesophageal Reflux
	CHEMBL316561	D014060	PROGLUMIDE	Tongue Diseases	0	Status unknown	0.0091692	D010437 ||| D005764	Peptic Ulcer ||| Gastroesophageal Reflux
	CHEMBL316561	D004941	PROGLUMIDE	Esophagitis	0	Never tested	0.236342	D010437 ||| D005764	Peptic Ulcer ||| Gastroesophageal Reflux
	CHEMBL316561	D013276	PROGLUMIDE	Stomach Ulcer	0	Never tested	0.865947	D010437 ||| D005764	Peptic Ulcer ||| Gastroesophageal Reflux
	CHEMBL316561	D004415	PROGLUMIDE	Dyspepsia	0	Never tested	0.0787917	D010437 ||| D005764	Peptic Ulcer ||| Gastroesophageal Reflux
	CHEMBL316561	D002769	PROGLUMIDE	Cholelithiasis	0	Never tested	0.0578492	D010437 ||| D005764	Peptic Ulcer ||| Gastroesophageal Reflux
	CHEMBL316561	D002764	PROGLUMIDE	Cholecystitis	0	Never tested	0.0107972	D010437 ||| D005764	Peptic Ulcer ||| Gastroesophageal Reflux
	CHEMBL316561	D010195	PROGLUMIDE	Pancreatitis	0	Never tested	0.00287615	D010437 ||| D005764	Peptic Ulcer ||| Gastroesophageal Reflux
	CHEMBL316561	D008286	PROGLUMIDE	Malabsorption Syndromes	0	Never tested	0.000891092	D010437 ||| D005764	Peptic Ulcer ||| Gastroesophageal Reflux
	CHEMBL316561	D002481	PROGLUMIDE	Cellulitis	0	Never tested	0.0203828	D010437 ||| D005764	Peptic Ulcer ||| Gastroesophageal Reflux
	CHEMBL316561	D011537	PROGLUMIDE	Pruritus	0	Never tested	0.0499019	D010437 ||| D005764	Peptic Ulcer ||| Gastroesophageal Reflux
	CHEMBL316561	D008010	PROGLUMIDE	Lichen Planus	0	Never tested	0.00934674	D010437 ||| D005764	Peptic Ulcer ||| Gastroesophageal Reflux
	CHEMBL316561	D017492	PROGLUMIDE	Keratosis, Seborrheic	0	Never tested	0.014382	D010437 ||| D005764	Peptic Ulcer ||| Gastroesophageal Reflux
	CHEMBL316561	D011704	PROGLUMIDE	Pyelonephritis	0	Never tested	0.0274059	D010437 ||| D005764	Peptic Ulcer ||| Gastroesophageal Reflux
	CHEMBL316561	D058186	PROGLUMIDE	Acute Kidney Injury	0	Never tested	0.0107712	D010437 ||| D005764	Peptic Ulcer ||| Gastroesophageal Reflux
	CHEMBL316561	D007676	PROGLUMIDE	Kidney Failure, Chronic	0	Never tested	0.0431734	D010437 ||| D005764	Peptic Ulcer ||| Gastroesophageal Reflux
	CHEMBL316561	D003556	PROGLUMIDE	Cystitis	0	Never tested	0.0209956	D010437 ||| D005764	Peptic Ulcer ||| Gastroesophageal Reflux
	CHEMBL316561	D011470	PROGLUMIDE	Prostatic Hyperplasia	0	Never tested	0.0115382	D010437 ||| D005764	Peptic Ulcer ||| Gastroesophageal Reflux
	CHEMBL316561	D011472	PROGLUMIDE	Prostatitis	0	Never tested	0.00892132	D010437 ||| D005764	Peptic Ulcer ||| Gastroesophageal Reflux
	CHEMBL316561	D005348	PROGLUMIDE	Fibrocystic Breast Disease	0	Never tested	0.0172946	D010437 ||| D005764	Peptic Ulcer ||| Gastroesophageal Reflux
	CHEMBL316561	D006177	PROGLUMIDE	Gynecomastia	0	Never tested	0.0161904	D010437 ||| D005764	Peptic Ulcer ||| Gastroesophageal Reflux
	CHEMBL316561	D004715	PROGLUMIDE	Endometriosis	0	Never tested	0.0142628	D010437 ||| D005764	Peptic Ulcer ||| Gastroesophageal Reflux
	CHEMBL316561	D003680	PROGLUMIDE	Deglutition Disorders	0	Never tested	0.105536	D010437 ||| D005764	Peptic Ulcer ||| Gastroesophageal Reflux
	CHEMBL316561	D001201	PROGLUMIDE	Ascites	0	Never tested	0.0331969	D010437 ||| D005764	Peptic Ulcer ||| Gastroesophageal Reflux
	CHEMBL316561	D005076	PROGLUMIDE	Exanthema	0	Never tested	0.0146625	D010437 ||| D005764	Peptic Ulcer ||| Gastroesophageal Reflux
	CHEMBL316561	D014717	PROGLUMIDE	Vertigo	0	Never tested	0.0100018	D010437 ||| D005764	Peptic Ulcer ||| Gastroesophageal Reflux
	CHEMBL316561	D013575	PROGLUMIDE	Syncope	0	Never tested	0.0127648	D010437 ||| D005764	Peptic Ulcer ||| Gastroesophageal Reflux
	CHEMBL316561	D007766	PROGLUMIDE	Lacrimal Apparatus Diseases	0	Never tested	0.0546146	D010437 ||| D005764	Peptic Ulcer ||| Gastroesophageal Reflux
	CHEMBL316561	D006471	PROGLUMIDE	Gastrointestinal Hemorrhage	0	Never tested	0.0899755	D010437 ||| D005764	Peptic Ulcer ||| Gastroesophageal Reflux
	CHEMBL316561	D010437	PROGLUMIDE	Peptic Ulcer	1	Approved	0.0299953	D005764	Gastroesophageal Reflux
	CHEMBL316561	D005921	PROGLUMIDE	Glomerulonephritis	0	Never tested	0.0133725	D010437 ||| D005764	Peptic Ulcer ||| Gastroesophageal Reflux
	CHEMBL316561	D006333	PROGLUMIDE	Heart Failure	0	Never tested	0.0182341	D010437 ||| D005764	Peptic Ulcer ||| Gastroesophageal Reflux
	CHEMBL316561	D006547	PROGLUMIDE	Hernia	0	Never tested	0.0139284	D010437 ||| D005764	Peptic Ulcer ||| Gastroesophageal Reflux
	CHEMBL316561	D006689	PROGLUMIDE	Hodgkin Disease	0	Never tested	0.0290571	D010437 ||| D005764	Peptic Ulcer ||| Gastroesophageal Reflux
	CHEMBL316561	D008113	PROGLUMIDE	Liver Neoplasms	0	Never tested	0.0305883	D010437 ||| D005764	Peptic Ulcer ||| Gastroesophageal Reflux
	CHEMBL316561	D010051	PROGLUMIDE	Ovarian Neoplasms	0	Never tested	0.00999408	D010437 ||| D005764	Peptic Ulcer ||| Gastroesophageal Reflux
	CHEMBL316561	D011471	PROGLUMIDE	Prostatic Neoplasms	0	Never tested	0.00589989	D010437 ||| D005764	Peptic Ulcer ||| Gastroesophageal Reflux
	CHEMBL316561	D000647	PROGLUMIDE	Amnesia	0	Never tested	0.00116622	D010437 ||| D005764	Peptic Ulcer ||| Gastroesophageal Reflux
	CHEMBL316561	D007951	PROGLUMIDE	Leukemia, Myeloid	0	Never tested	0.0128522	D010437 ||| D005764	Peptic Ulcer ||| Gastroesophageal Reflux
	CHEMBL316561	D000152	PROGLUMIDE	Acne Vulgaris	0	Never tested	0.0205653	D010437 ||| D005764	Peptic Ulcer ||| Gastroesophageal Reflux
	CHEMBL316561	D000740	PROGLUMIDE	Anemia	0	Never tested	0.00522149	D010437 ||| D005764	Peptic Ulcer ||| Gastroesophageal Reflux
	CHEMBL316561	D001064	PROGLUMIDE	Appendicitis	0	Never tested	0.0297234	D010437 ||| D005764	Peptic Ulcer ||| Gastroesophageal Reflux
	CHEMBL316561	D003248	PROGLUMIDE	Constipation	0	Never tested	0.00580809	D010437 ||| D005764	Peptic Ulcer ||| Gastroesophageal Reflux
	CHEMBL316561	D015352	PROGLUMIDE	Dry Eye Syndromes	0	Never tested	0.00168989	D010437 ||| D005764	Peptic Ulcer ||| Gastroesophageal Reflux
	CHEMBL316561	D004381	PROGLUMIDE	Duodenal Ulcer	0	Never tested	0.26766	D010437 ||| D005764	Peptic Ulcer ||| Gastroesophageal Reflux
	CHEMBL316561	D015837	PROGLUMIDE	Vestibular Diseases	0	Never tested	0.00521628	D010437 ||| D005764	Peptic Ulcer ||| Gastroesophageal Reflux
	CHEMBL316561	D005705	PROGLUMIDE	Gallbladder Diseases	0	Never tested	0.0832978	D010437 ||| D005764	Peptic Ulcer ||| Gastroesophageal Reflux
	CHEMBL316561	D006073	PROGLUMIDE	Gout	0	Never tested	0.0306956	D010437 ||| D005764	Peptic Ulcer ||| Gastroesophageal Reflux
	CHEMBL316561	D001145	PROGLUMIDE	Arrhythmias, Cardiac	0	Never tested	0.0537734	D010437 ||| D005764	Peptic Ulcer ||| Gastroesophageal Reflux
	CHEMBL316561	D043183	PROGLUMIDE	Irritable Bowel Syndrome	0	Never tested	0.0138011	D010437 ||| D005764	Peptic Ulcer ||| Gastroesophageal Reflux
	CHEMBL316561	D001851	PROGLUMIDE	Bone Diseases, Metabolic	0	Never tested	0.0269098	D010437 ||| D005764	Peptic Ulcer ||| Gastroesophageal Reflux
	CHEMBL316561	D010024	PROGLUMIDE	Osteoporosis	0	Never tested	0.0268832	D010437 ||| D005764	Peptic Ulcer ||| Gastroesophageal Reflux
	CHEMBL316561	D009443	PROGLUMIDE	Neuritis	0	Never tested	0.0261569	D010437 ||| D005764	Peptic Ulcer ||| Gastroesophageal Reflux
	CHEMBL316561	D010538	PROGLUMIDE	Peritonitis	0	Never tested	0.00457404	D010437 ||| D005764	Peptic Ulcer ||| Gastroesophageal Reflux
	CHEMBL316561	D010998	PROGLUMIDE	Pleurisy	0	Never tested	0.0077187	D010437 ||| D005764	Peptic Ulcer ||| Gastroesophageal Reflux
	CHEMBL316561	D011565	PROGLUMIDE	Psoriasis	0	Never tested	0.0322856	D010437 ||| D005764	Peptic Ulcer ||| Gastroesophageal Reflux
	CHEMBL316561	D012163	PROGLUMIDE	Retinal Detachment	0	Never tested	0.0465039	D010437 ||| D005764	Peptic Ulcer ||| Gastroesophageal Reflux
	CHEMBL316561	D012393	PROGLUMIDE	Rosacea	0	Never tested	0.00343871	D010437 ||| D005764	Peptic Ulcer ||| Gastroesophageal Reflux
	CHEMBL316561	D006042	PROGLUMIDE	Goiter	0	Never tested	0.00499684	D010437 ||| D005764	Peptic Ulcer ||| Gastroesophageal Reflux
	CHEMBL316561	D002546	PROGLUMIDE	Ischemic Attack, Transient	0	Never tested	0.0305396	D010437 ||| D005764	Peptic Ulcer ||| Gastroesophageal Reflux
	CHEMBL316561	D000083242	PROGLUMIDE	Ischemic Stroke	0	Never tested	0.0170366	D010437 ||| D005764	Peptic Ulcer ||| Gastroesophageal Reflux
	CHEMBL316561	D012891	PROGLUMIDE	Sleep Apnea Syndromes	0	Never tested	0.021711	D010437 ||| D005764	Peptic Ulcer ||| Gastroesophageal Reflux
	CHEMBL316561	D013921	PROGLUMIDE	Thrombocytopenia	0	Never tested	0.0194878	D010437 ||| D005764	Peptic Ulcer ||| Gastroesophageal Reflux
	CHEMBL316561	D015179	PROGLUMIDE	Colorectal Neoplasms	0	Never tested	0.00342368	D010437 ||| D005764	Peptic Ulcer ||| Gastroesophageal Reflux
	CHEMBL316561	D006627	PROGLUMIDE	Hirschsprung Disease	0	Never tested	0.0202999	D010437 ||| D005764	Peptic Ulcer ||| Gastroesophageal Reflux
	CHEMBL316561	D013964	PROGLUMIDE	Thyroid Neoplasms	0	Never tested	0.0206599	D010437 ||| D005764	Peptic Ulcer ||| Gastroesophageal Reflux
	CHEMBL316561	D010001	PROGLUMIDE	Osteitis Deformans	0	Never tested	0.00145453	D010437 ||| D005764	Peptic Ulcer ||| Gastroesophageal Reflux
	CHEMBL316561	D007018	PROGLUMIDE	Hypopituitarism	0	Never tested	0.00465969	D010437 ||| D005764	Peptic Ulcer ||| Gastroesophageal Reflux
	CHEMBL316561	D020246	PROGLUMIDE	Venous Thrombosis	0	Never tested	0.00944616	D010437 ||| D005764	Peptic Ulcer ||| Gastroesophageal Reflux
	CHEMBL316561	D000075224	PROGLUMIDE	Cardiac Conduction System Disease	0	Never tested	0.00331327	D010437 ||| D005764	Peptic Ulcer ||| Gastroesophageal Reflux
	CHEMBL316561	D003731	PROGLUMIDE	Dental Caries	0	Never tested	0.0321357	D010437 ||| D005764	Peptic Ulcer ||| Gastroesophageal Reflux
	CHEMBL316561	D005242	PROGLUMIDE	Fecal Incontinence	0	Never tested	0.0153279	D010437 ||| D005764	Peptic Ulcer ||| Gastroesophageal Reflux
	CHEMBL316561	D016055	PROGLUMIDE	Urinary Retention	0	Never tested	0.0119343	D010437 ||| D005764	Peptic Ulcer ||| Gastroesophageal Reflux
	CHEMBL316561	D011141	PROGLUMIDE	Polyuria	0	Never tested	0.0342356	D010437 ||| D005764	Peptic Ulcer ||| Gastroesophageal Reflux
	CHEMBL316561	D007762	PROGLUMIDE	Labyrinthitis	0	Never tested	0.0155189	D010437 ||| D005764	Peptic Ulcer ||| Gastroesophageal Reflux
	CHEMBL316561	D012878	PROGLUMIDE	Skin Neoplasms	0	Never tested	0.0136372	D010437 ||| D005764	Peptic Ulcer ||| Gastroesophageal Reflux
	CHEMBL316561	D009260	PROGLUMIDE	Nail Diseases	0	Never tested	0.031604	D010437 ||| D005764	Peptic Ulcer ||| Gastroesophageal Reflux
	CHEMBL316561	D016491	PROGLUMIDE	Peripheral Vascular Diseases	0	Never tested	0.018596	D010437 ||| D005764	Peptic Ulcer ||| Gastroesophageal Reflux
	CHEMBL316561	D011111	PROGLUMIDE	Polymyalgia Rheumatica	0	Never tested	0.0322744	D010437 ||| D005764	Peptic Ulcer ||| Gastroesophageal Reflux
	CHEMBL316561	D013118	PROGLUMIDE	Spinal Cord Diseases	0	Never tested	0.0307589	D010437 ||| D005764	Peptic Ulcer ||| Gastroesophageal Reflux
	CHEMBL316561	D014581	PROGLUMIDE	Urticaria	0	Never tested	0.00791296	D010437 ||| D005764	Peptic Ulcer ||| Gastroesophageal Reflux
	CHEMBL316561	D014648	PROGLUMIDE	Varicose Veins	0	Never tested	0.0778455	D010437 ||| D005764	Peptic Ulcer ||| Gastroesophageal Reflux
	CHEMBL316561	D010031	PROGLUMIDE	Otitis	0	Never tested	0.00633966	D010437 ||| D005764	Peptic Ulcer ||| Gastroesophageal Reflux
	CHEMBL316561	D019966	PROGLUMIDE	Substance-Related Disorders	0	Never tested	0.00570931	D010437 ||| D005764	Peptic Ulcer ||| Gastroesophageal Reflux
	CHEMBL316561	D015155	PROGLUMIDE	Esophageal Spasm, Diffuse	0	Never tested	0.00570839	D010437 ||| D005764	Peptic Ulcer ||| Gastroesophageal Reflux
	CHEMBL317052	D001289	REGADENOSON ANHYDROUS	Attention Deficit Disorder with Hyperactivity	0	Never tested	0.0132852	D006327	Heart Block
	CHEMBL317052	D001008	REGADENOSON ANHYDROUS	Anxiety Disorders	0	Never tested	0.0172133	D006327	Heart Block
	CHEMBL317052	D013313	REGADENOSON ANHYDROUS	Stress Disorders, Post-Traumatic	0	Never tested	0.00714248	D006327	Heart Block
	CHEMBL317052	D000856	REGADENOSON ANHYDROUS	Anorexia Nervosa	0	Never tested	0.000477297	D006327	Heart Block
	CHEMBL317052	D015228	REGADENOSON ANHYDROUS	Hypertriglyceridemia	0	Never tested	0.000428756	D006327	Heart Block
	CHEMBL317052	D003324	REGADENOSON ANHYDROUS	Coronary Artery Disease	0	Never tested	0.00282235	D006327	Heart Block
	CHEMBL317052	D009765	REGADENOSON ANHYDROUS	Obesity	0	Never tested	0.00434466	D006327	Heart Block
	CHEMBL317052	D010300	REGADENOSON ANHYDROUS	Parkinson Disease	0	Never tested	0.0122564	D006327	Heart Block
	CHEMBL317052	D013771	REGADENOSON ANHYDROUS	Tetralogy of Fallot	0	Never tested	0.0138913	D006327	Heart Block
	CHEMBL317052	D001172	REGADENOSON ANHYDROUS	Arthritis, Rheumatoid	0	Never tested	0.00536254	D006327	Heart Block
	CHEMBL317052	D003424	REGADENOSON ANHYDROUS	Crohn Disease	0	Never tested	0.00475533	D006327	Heart Block
	CHEMBL317052	D003093	REGADENOSON ANHYDROUS	Colitis, Ulcerative	0	Never tested	0.00764157	D006327	Heart Block
	CHEMBL317052	D015212	REGADENOSON ANHYDROUS	Inflammatory Bowel Diseases	0	Never tested	0.00690512	D006327	Heart Block
	CHEMBL317052	D002761	REGADENOSON ANHYDROUS	Cholangitis	0	Never tested	0.00543391	D006327	Heart Block
	CHEMBL317052	D017098	REGADENOSON ANHYDROUS	IgA Deficiency	0	Status unknown	0.00591606	D006327	Heart Block
	CHEMBL317052	D008268	REGADENOSON ANHYDROUS	Macular Degeneration	0	Never tested	0.0153695	D006327	Heart Block
	CHEMBL317052	D034381	REGADENOSON ANHYDROUS	Hearing Loss	0	Never tested	0.00815271	D006327	Heart Block
	CHEMBL317052	D000505	REGADENOSON ANHYDROUS	Alopecia	0	Never tested	0.0299318	D006327	Heart Block
	CHEMBL317052	D019226	REGADENOSON ANHYDROUS	Oral Ulcer	0	Never tested	0.00612401	D006327	Heart Block
	CHEMBL317052	D000787	REGADENOSON ANHYDROUS	Angina Pectoris	0	Never tested	0.0195939	D006327	Heart Block
	CHEMBL317052	D065631	REGADENOSON ANHYDROUS	Rhinitis, Allergic	0	Never tested	0.00360765	D006327	Heart Block
	CHEMBL317052	D001249	REGADENOSON ANHYDROUS	Asthma	0	Never tested	0.0128751	D006327	Heart Block
	CHEMBL317052	D005764	REGADENOSON ANHYDROUS	Gastroesophageal Reflux	0	Never tested	0.00285675	D006327	Heart Block
	CHEMBL317052	D007037	REGADENOSON ANHYDROUS	Hypothyroidism	0	Never tested	0.00451237	D006327	Heart Block
	CHEMBL317052	D008881	REGADENOSON ANHYDROUS	Migraine Disorders	0	Never tested	0.000607791	D006327	Heart Block
	CHEMBL317052	D004485	REGADENOSON ANHYDROUS	Eczema	0	Never tested	0.00461387	D006327	Heart Block
	CHEMBL317052	D006937	REGADENOSON ANHYDROUS	Hypercholesterolemia	0	Never tested	0.0133264	D006327	Heart Block
	CHEMBL317052	D012626	REGADENOSON ANHYDROUS	Sebaceous Gland Neoplasms	0	Status unknown	0.00382118	D006327	Heart Block
	CHEMBL317052	D001943	REGADENOSON ANHYDROUS	Breast Neoplasms	0	Never tested	0.00833359	D006327	Heart Block
	CHEMBL317052	D002280	REGADENOSON ANHYDROUS	Carcinoma, Basal Cell	0	Never tested	0.0553206	D006327	Heart Block
	CHEMBL317052	D000230	REGADENOSON ANHYDROUS	Adenocarcinoma	0	Never tested	0.00683949	D006327	Heart Block
	CHEMBL317052	D002386	REGADENOSON ANHYDROUS	Cataract	0	Never tested	0.00326798	D006327	Heart Block
	CHEMBL317052	D006552	REGADENOSON ANHYDROUS	Hernia, Inguinal	0	Never tested	0.0152428	D006327	Heart Block
	CHEMBL317052	D012005	REGADENOSON ANHYDROUS	Rectal Prolapse	0	Status unknown	0.00519036	D006327	Heart Block
	CHEMBL317052	D014029	REGADENOSON ANHYDROUS	Tobacco Use Disorder	0	Never tested	0.0164355	D006327	Heart Block
	CHEMBL317052	D009203	REGADENOSON ANHYDROUS	Myocardial Infarction	0	Never tested	0.0102298	D006327	Heart Block
	CHEMBL317052	D005756	REGADENOSON ANHYDROUS	Gastritis	0	Never tested	0.0118279	D006327	Heart Block
	CHEMBL317052	D006548	REGADENOSON ANHYDROUS	Hernia, Diaphragmatic	0	Never tested	0.00109366	D006327	Heart Block
	CHEMBL317052	D000076385	REGADENOSON ANHYDROUS	Diverticular Diseases	0	Never tested	0.0156124	D006327	Heart Block
	CHEMBL317052	D007319	REGADENOSON ANHYDROUS	Sleep Initiation and Maintenance Disorders	0	Never tested	0.0199827	D006327	Heart Block
	CHEMBL317052	D009290	REGADENOSON ANHYDROUS	Narcolepsy	0	Never tested	0.0128254	D006327	Heart Block
	CHEMBL317052	D003922	REGADENOSON ANHYDROUS	Diabetes Mellitus, Type 1	0	Never tested	0.0378318	D006327	Heart Block
	CHEMBL317052	D002446	REGADENOSON ANHYDROUS	Celiac Disease	0	Never tested	0.0262355	D006327	Heart Block
	CHEMBL317052	D008105	REGADENOSON ANHYDROUS	Liver Cirrhosis, Biliary	0	Never tested	0.0148439	D006327	Heart Block
	CHEMBL317052	D014820	REGADENOSON ANHYDROUS	Vitiligo	0	Never tested	0.00240448	D006327	Heart Block
	CHEMBL317052	D009798	REGADENOSON ANHYDROUS	Ocular Hypertension	0	Never tested	0.01801	D006327	Heart Block
	CHEMBL317052	D009447	REGADENOSON ANHYDROUS	Neuroblastoma	0	Never tested	0.000721959	D006327	Heart Block
	CHEMBL317052	D012559	REGADENOSON ANHYDROUS	Schizophrenia	0	Never tested	0.0293609	D006327	Heart Block
	CHEMBL317052	D000690	REGADENOSON ANHYDROUS	Amyotrophic Lateral Sclerosis	0	Never tested	0.00990584	D006327	Heart Block
	CHEMBL317052	D008180	REGADENOSON ANHYDROUS	Lupus Erythematosus, Systemic	0	Never tested	0.00419964	D006327	Heart Block
	CHEMBL317052	D000437	REGADENOSON ANHYDROUS	Alcoholism	0	Never tested	0.00248237	D006327	Heart Block
	CHEMBL317052	D000067877	REGADENOSON ANHYDROUS	Autism Spectrum Disorder	0	Never tested	0.00127852	D006327	Heart Block
	CHEMBL317052	D001714	REGADENOSON ANHYDROUS	Bipolar Disorder	0	Never tested	0.0219929	D006327	Heart Block
	CHEMBL317052	D009771	REGADENOSON ANHYDROUS	Obsessive-Compulsive Disorder	0	Never tested	0.00688965	D006327	Heart Block
	CHEMBL317052	D003924	REGADENOSON ANHYDROUS	Diabetes Mellitus, Type 2	0	Never tested	0.0112124	D006327	Heart Block
	CHEMBL317052	D000544	REGADENOSON ANHYDROUS	Alzheimer Disease	0	Never tested	0.0251038	D006327	Heart Block
	CHEMBL317052	D004827	REGADENOSON ANHYDROUS	Epilepsy	0	Never tested	0.00272773	D006327	Heart Block
	CHEMBL317052	D005901	REGADENOSON ANHYDROUS	Glaucoma	0	Never tested	0.0116226	D006327	Heart Block
	CHEMBL317052	D051436	REGADENOSON ANHYDROUS	Renal Insufficiency, Chronic	0	Never tested	0.0530106	D006327	Heart Block
	CHEMBL317052	D013167	REGADENOSON ANHYDROUS	Spondylitis, Ankylosing	0	Never tested	0.00933725	D006327	Heart Block
	CHEMBL317052	D003863	REGADENOSON ANHYDROUS	Depression	0	Never tested	0.00270686	D006327	Heart Block
	CHEMBL317052	D010003	REGADENOSON ANHYDROUS	Osteoarthritis	0	Never tested	0.00243938	D006327	Heart Block
	CHEMBL317052	D000419	REGADENOSON ANHYDROUS	Albuminuria	0	Never tested	0.00143275	D006327	Heart Block
	CHEMBL317052	D001281	REGADENOSON ANHYDROUS	Atrial Fibrillation	0	Never tested	0.0433044	D006327	Heart Block
	CHEMBL317052	D006973	REGADENOSON ANHYDROUS	Hypertension	0	Never tested	0.0059028	D006327	Heart Block
	CHEMBL317052	D055623	REGADENOSON ANHYDROUS	Keratosis, Actinic	0	Never tested	0.0281503	D006327	Heart Block
	CHEMBL317052	D001991	REGADENOSON ANHYDROUS	Bronchitis	0	Never tested	0.0131246	D006327	Heart Block
	CHEMBL317052	D008175	REGADENOSON ANHYDROUS	Lung Neoplasms	0	Never tested	0.00961503	D006327	Heart Block
	CHEMBL317052	D008545	REGADENOSON ANHYDROUS	Melanoma	0	Never tested	0.00842647	D006327	Heart Block
	CHEMBL317052	D008228	REGADENOSON ANHYDROUS	Lymphoma, Non-Hodgkin	0	Never tested	0.00782801	D006327	Heart Block
	CHEMBL317052	D002294	REGADENOSON ANHYDROUS	Carcinoma, Squamous Cell	0	Never tested	0.001951	D006327	Heart Block
	CHEMBL317052	D002349	REGADENOSON ANHYDROUS	Carpal Tunnel Syndrome	0	Never tested	0.0132369	D006327	Heart Block
	CHEMBL317052	D016883	REGADENOSON ANHYDROUS	Diabetic Ketoacidosis	0	Never tested	0.00963799	D006327	Heart Block
	CHEMBL317052	D001749	REGADENOSON ANHYDROUS	Urinary Bladder Neoplasms	0	Never tested	0.0041634	D006327	Heart Block
	CHEMBL317052	D007889	REGADENOSON ANHYDROUS	Leiomyoma	0	Never tested	0.0283073	D006327	Heart Block
	CHEMBL317052	D018798	REGADENOSON ANHYDROUS	Anemia, Iron-Deficiency	0	Never tested	0.00779728	D006327	Heart Block
	CHEMBL317052	D000380	REGADENOSON ANHYDROUS	Agranulocytosis	0	Never tested	0.00730506	D006327	Heart Block
	CHEMBL317052	D012893	REGADENOSON ANHYDROUS	Sleep Wake Disorders	0	Never tested	0.0299543	D006327	Heart Block
	CHEMBL317052	D006429	REGADENOSON ANHYDROUS	Hemiplegia	0	Never tested	0.021207	D006327	Heart Block
	CHEMBL317052	D011655	REGADENOSON ANHYDROUS	Pulmonary Embolism	0	Never tested	0.00315095	D006327	Heart Block
	CHEMBL317052	D009202	REGADENOSON ANHYDROUS	Cardiomyopathies	0	Never tested	0.00642956	D006327	Heart Block
	CHEMBL317052	D013345	REGADENOSON ANHYDROUS	Subarachnoid Hemorrhage	0	Never tested	0.0240672	D006327	Heart Block
	CHEMBL317052	D002543	REGADENOSON ANHYDROUS	Cerebral Hemorrhage	0	Never tested	0.00565536	D006327	Heart Block
	CHEMBL317052	D002544	REGADENOSON ANHYDROUS	Cerebral Infarction	0	Never tested	0.000770787	D006327	Heart Block
	CHEMBL317052	D050197	REGADENOSON ANHYDROUS	Arteriosclerosis	0	Never tested	0.0256916	D006327	Heart Block
	CHEMBL317052	D010689	REGADENOSON ANHYDROUS	Phlebitis	0	Never tested	0.0183645	D006327	Heart Block
	CHEMBL317052	D006484	REGADENOSON ANHYDROUS	Hemorrhoids	0	Never tested	0.0108939	D006327	Heart Block
	CHEMBL317052	D007022	REGADENOSON ANHYDROUS	Hypotension	0	Never tested	0.0108361	D006327	Heart Block
	CHEMBL317052	D012852	REGADENOSON ANHYDROUS	Sinusitis	0	Never tested	0.00664359	D006327	Heart Block
	CHEMBL317052	D010996	REGADENOSON ANHYDROUS	Pleural Effusion	0	Never tested	0.0286811	D006327	Heart Block
	CHEMBL317052	D011030	REGADENOSON ANHYDROUS	Pneumothorax	0	Never tested	0.00288404	D006327	Heart Block
	CHEMBL317052	D014060	REGADENOSON ANHYDROUS	Tongue Diseases	0	Status unknown	0.00910864	D006327	Heart Block
	CHEMBL317052	D004941	REGADENOSON ANHYDROUS	Esophagitis	0	Never tested	0.0321833	D006327	Heart Block
	CHEMBL317052	D013276	REGADENOSON ANHYDROUS	Stomach Ulcer	0	Never tested	0.0093947	D006327	Heart Block
	CHEMBL317052	D004415	REGADENOSON ANHYDROUS	Dyspepsia	0	Never tested	0.00927421	D006327	Heart Block
	CHEMBL317052	D002769	REGADENOSON ANHYDROUS	Cholelithiasis	0	Never tested	0.00652464	D006327	Heart Block
	CHEMBL317052	D002764	REGADENOSON ANHYDROUS	Cholecystitis	0	Never tested	0.0158072	D006327	Heart Block
	CHEMBL317052	D010195	REGADENOSON ANHYDROUS	Pancreatitis	0	Never tested	0.00320128	D006327	Heart Block
	CHEMBL317052	D008286	REGADENOSON ANHYDROUS	Malabsorption Syndromes	0	Never tested	0.00270769	D006327	Heart Block
	CHEMBL317052	D002481	REGADENOSON ANHYDROUS	Cellulitis	0	Never tested	0.00772399	D006327	Heart Block
	CHEMBL317052	D011537	REGADENOSON ANHYDROUS	Pruritus	0	Never tested	0.00980671	D006327	Heart Block
	CHEMBL317052	D008010	REGADENOSON ANHYDROUS	Lichen Planus	0	Never tested	0.00102006	D006327	Heart Block
	CHEMBL317052	D017492	REGADENOSON ANHYDROUS	Keratosis, Seborrheic	0	Never tested	0.00595592	D006327	Heart Block
	CHEMBL317052	D011704	REGADENOSON ANHYDROUS	Pyelonephritis	0	Never tested	0.00941857	D006327	Heart Block
	CHEMBL317052	D058186	REGADENOSON ANHYDROUS	Acute Kidney Injury	0	Never tested	0.00572307	D006327	Heart Block
	CHEMBL317052	D007676	REGADENOSON ANHYDROUS	Kidney Failure, Chronic	0	Never tested	0.0107964	D006327	Heart Block
	CHEMBL317052	D003556	REGADENOSON ANHYDROUS	Cystitis	0	Never tested	0.00214019	D006327	Heart Block
	CHEMBL317052	D011470	REGADENOSON ANHYDROUS	Prostatic Hyperplasia	0	Never tested	0.000151879	D006327	Heart Block
	CHEMBL317052	D011472	REGADENOSON ANHYDROUS	Prostatitis	0	Never tested	0.0161266	D006327	Heart Block
	CHEMBL317052	D005348	REGADENOSON ANHYDROUS	Fibrocystic Breast Disease	0	Never tested	0.00841672	D006327	Heart Block
	CHEMBL317052	D006177	REGADENOSON ANHYDROUS	Gynecomastia	0	Never tested	0.00249305	D006327	Heart Block
	CHEMBL317052	D004715	REGADENOSON ANHYDROUS	Endometriosis	0	Never tested	0.0480602	D006327	Heart Block
	CHEMBL317052	D003680	REGADENOSON ANHYDROUS	Deglutition Disorders	0	Never tested	0.0144248	D006327	Heart Block
	CHEMBL317052	D001201	REGADENOSON ANHYDROUS	Ascites	0	Never tested	0.00772432	D006327	Heart Block
	CHEMBL317052	D005076	REGADENOSON ANHYDROUS	Exanthema	0	Never tested	0.00299756	D006327	Heart Block
	CHEMBL317052	D014717	REGADENOSON ANHYDROUS	Vertigo	0	Never tested	0.00234283	D006327	Heart Block
	CHEMBL317052	D013575	REGADENOSON ANHYDROUS	Syncope	0	Never tested	0.0428634	D006327	Heart Block
	CHEMBL317052	D007766	REGADENOSON ANHYDROUS	Lacrimal Apparatus Diseases	0	Never tested	0.00435274	D006327	Heart Block
	CHEMBL317052	D006471	REGADENOSON ANHYDROUS	Gastrointestinal Hemorrhage	0	Never tested	0.0223732	D006327	Heart Block
	CHEMBL317052	D010437	REGADENOSON ANHYDROUS	Peptic Ulcer	0	Never tested	0.00338156	D006327	Heart Block
	CHEMBL317052	D005921	REGADENOSON ANHYDROUS	Glomerulonephritis	0	Never tested	0.0431869	D006327	Heart Block
	CHEMBL317052	D006333	REGADENOSON ANHYDROUS	Heart Failure	0	Never tested	0.0185152	D006327	Heart Block
	CHEMBL317052	D006547	REGADENOSON ANHYDROUS	Hernia	0	Never tested	0.00622696	D006327	Heart Block
	CHEMBL317052	D006689	REGADENOSON ANHYDROUS	Hodgkin Disease	0	Never tested	0.0137767	D006327	Heart Block
	CHEMBL317052	D008113	REGADENOSON ANHYDROUS	Liver Neoplasms	0	Never tested	0.00530733	D006327	Heart Block
	CHEMBL317052	D010051	REGADENOSON ANHYDROUS	Ovarian Neoplasms	0	Never tested	0.0285543	D006327	Heart Block
	CHEMBL317052	D011471	REGADENOSON ANHYDROUS	Prostatic Neoplasms	0	Never tested	0.0178986	D006327	Heart Block
	CHEMBL317052	D000647	REGADENOSON ANHYDROUS	Amnesia	0	Never tested	0.0144513	D006327	Heart Block
	CHEMBL317052	D007951	REGADENOSON ANHYDROUS	Leukemia, Myeloid	0	Never tested	0.011351	D006327	Heart Block
	CHEMBL317052	D000152	REGADENOSON ANHYDROUS	Acne Vulgaris	0	Never tested	0.0313755	D006327	Heart Block
	CHEMBL317052	D000740	REGADENOSON ANHYDROUS	Anemia	0	Never tested	0.00498706	D006327	Heart Block
	CHEMBL317052	D001064	REGADENOSON ANHYDROUS	Appendicitis	0	Never tested	0.0195909	D006327	Heart Block
	CHEMBL317052	D003248	REGADENOSON ANHYDROUS	Constipation	0	Never tested	0.0074924	D006327	Heart Block
	CHEMBL317052	D015352	REGADENOSON ANHYDROUS	Dry Eye Syndromes	0	Never tested	0.00323206	D006327	Heart Block
	CHEMBL317052	D004381	REGADENOSON ANHYDROUS	Duodenal Ulcer	0	Never tested	0.0508262	D006327	Heart Block
	CHEMBL317052	D015837	REGADENOSON ANHYDROUS	Vestibular Diseases	0	Never tested	0.0173249	D006327	Heart Block
	CHEMBL317052	D005705	REGADENOSON ANHYDROUS	Gallbladder Diseases	0	Never tested	0.00792345	D006327	Heart Block
	CHEMBL317052	D006073	REGADENOSON ANHYDROUS	Gout	0	Never tested	0.000117529	D006327	Heart Block
	CHEMBL317052	D001145	REGADENOSON ANHYDROUS	Arrhythmias, Cardiac	0	Never tested	0.00998821	D006327	Heart Block
	CHEMBL317052	D043183	REGADENOSON ANHYDROUS	Irritable Bowel Syndrome	0	Never tested	0.0194214	D006327	Heart Block
	CHEMBL317052	D001851	REGADENOSON ANHYDROUS	Bone Diseases, Metabolic	0	Never tested	0.0172249	D006327	Heart Block
	CHEMBL317052	D010024	REGADENOSON ANHYDROUS	Osteoporosis	0	Never tested	0.00653569	D006327	Heart Block
	CHEMBL317052	D009443	REGADENOSON ANHYDROUS	Neuritis	0	Never tested	0.0122842	D006327	Heart Block
	CHEMBL317052	D010538	REGADENOSON ANHYDROUS	Peritonitis	0	Never tested	0.0024094	D006327	Heart Block
	CHEMBL317052	D010998	REGADENOSON ANHYDROUS	Pleurisy	0	Never tested	0.0151999	D006327	Heart Block
	CHEMBL317052	D011565	REGADENOSON ANHYDROUS	Psoriasis	0	Never tested	0.0222415	D006327	Heart Block
	CHEMBL317052	D012163	REGADENOSON ANHYDROUS	Retinal Detachment	0	Never tested	0.0131157	D006327	Heart Block
	CHEMBL317052	D012393	REGADENOSON ANHYDROUS	Rosacea	0	Never tested	0.00910684	D006327	Heart Block
	CHEMBL317052	D006042	REGADENOSON ANHYDROUS	Goiter	0	Never tested	0.0314762	D006327	Heart Block
	CHEMBL317052	D002546	REGADENOSON ANHYDROUS	Ischemic Attack, Transient	0	Never tested	0.0035879	D006327	Heart Block
	CHEMBL317052	D000083242	REGADENOSON ANHYDROUS	Ischemic Stroke	0	Never tested	0.00567594	D006327	Heart Block
	CHEMBL317052	D012891	REGADENOSON ANHYDROUS	Sleep Apnea Syndromes	0	Never tested	0.00270439	D006327	Heart Block
	CHEMBL317052	D013921	REGADENOSON ANHYDROUS	Thrombocytopenia	0	Never tested	0.00359294	D006327	Heart Block
	CHEMBL317052	D015179	REGADENOSON ANHYDROUS	Colorectal Neoplasms	0	Never tested	0.00740429	D006327	Heart Block
	CHEMBL317052	D006627	REGADENOSON ANHYDROUS	Hirschsprung Disease	0	Never tested	0.030366	D006327	Heart Block
	CHEMBL317052	D013964	REGADENOSON ANHYDROUS	Thyroid Neoplasms	0	Never tested	0.0168602	D006327	Heart Block
	CHEMBL317052	D010001	REGADENOSON ANHYDROUS	Osteitis Deformans	0	Never tested	0.00223742	D006327	Heart Block
	CHEMBL317052	D007018	REGADENOSON ANHYDROUS	Hypopituitarism	0	Never tested	0.010465	D006327	Heart Block
	CHEMBL317052	D020246	REGADENOSON ANHYDROUS	Venous Thrombosis	0	Never tested	0.0115655	D006327	Heart Block
	CHEMBL317052	D000075224	REGADENOSON ANHYDROUS	Cardiac Conduction System Disease	0	Never tested	0.934525	D006327	Heart Block
	CHEMBL317052	D003731	REGADENOSON ANHYDROUS	Dental Caries	0	Never tested	0.00465547	D006327	Heart Block
	CHEMBL317052	D005242	REGADENOSON ANHYDROUS	Fecal Incontinence	0	Never tested	0.0105093	D006327	Heart Block
	CHEMBL317052	D016055	REGADENOSON ANHYDROUS	Urinary Retention	0	Never tested	0.0105165	D006327	Heart Block
	CHEMBL317052	D011141	REGADENOSON ANHYDROUS	Polyuria	0	Never tested	0.0429825	D006327	Heart Block
	CHEMBL317052	D007762	REGADENOSON ANHYDROUS	Labyrinthitis	0	Never tested	0.0121659	D006327	Heart Block
	CHEMBL317052	D012878	REGADENOSON ANHYDROUS	Skin Neoplasms	0	Never tested	0.00674324	D006327	Heart Block
	CHEMBL317052	D009260	REGADENOSON ANHYDROUS	Nail Diseases	0	Never tested	0.0280338	D006327	Heart Block
	CHEMBL317052	D016491	REGADENOSON ANHYDROUS	Peripheral Vascular Diseases	0	Never tested	0.013083	D006327	Heart Block
	CHEMBL317052	D011111	REGADENOSON ANHYDROUS	Polymyalgia Rheumatica	0	Never tested	0.015473	D006327	Heart Block
	CHEMBL317052	D013118	REGADENOSON ANHYDROUS	Spinal Cord Diseases	0	Never tested	0.00693927	D006327	Heart Block
	CHEMBL317052	D014581	REGADENOSON ANHYDROUS	Urticaria	0	Never tested	0.032891	D006327	Heart Block
	CHEMBL317052	D014648	REGADENOSON ANHYDROUS	Varicose Veins	0	Never tested	0.000991561	D006327	Heart Block
	CHEMBL317052	D010031	REGADENOSON ANHYDROUS	Otitis	0	Never tested	0.00598852	D006327	Heart Block
	CHEMBL317052	D019966	REGADENOSON ANHYDROUS	Substance-Related Disorders	0	Never tested	0.0156917	D006327	Heart Block
	CHEMBL317052	D015155	REGADENOSON ANHYDROUS	Esophageal Spasm, Diffuse	0	Never tested	0.0124873	D006327	Heart Block
	CHEMBL317094	D001289	IMIDAPRIL	Attention Deficit Disorder with Hyperactivity	0	Never tested	0.0108255	D006973	Hypertension
	CHEMBL317094	D001008	IMIDAPRIL	Anxiety Disorders	0	Never tested	0.0239387	D006973	Hypertension
	CHEMBL317094	D013313	IMIDAPRIL	Stress Disorders, Post-Traumatic	0	Never tested	0.0136509	D006973	Hypertension
	CHEMBL317094	D000856	IMIDAPRIL	Anorexia Nervosa	0	Never tested	0.0129406	D006973	Hypertension
	CHEMBL317094	D015228	IMIDAPRIL	Hypertriglyceridemia	0	Never tested	0.059619	D006973	Hypertension
	CHEMBL317094	D003324	IMIDAPRIL	Coronary Artery Disease	0	Never tested	0.147104	D006973	Hypertension
	CHEMBL317094	D009765	IMIDAPRIL	Obesity	0	Never tested	0.037632	D006973	Hypertension
	CHEMBL317094	D020177	IMIDAPRIL	Idiopathic Hypersomnia	0	Never tested	0.032917	D006973	Hypertension
	CHEMBL317094	D010300	IMIDAPRIL	Parkinson Disease	0	Never tested	0.0153085	D006973	Hypertension
	CHEMBL317094	D013771	IMIDAPRIL	Tetralogy of Fallot	0	Never tested	0.0304239	D006973	Hypertension
	CHEMBL317094	D001172	IMIDAPRIL	Arthritis, Rheumatoid	0	Never tested	0.00406396	D006973	Hypertension
	CHEMBL317094	D003424	IMIDAPRIL	Crohn Disease	0	Never tested	0.013042	D006973	Hypertension
	CHEMBL317094	D003093	IMIDAPRIL	Colitis, Ulcerative	0	Never tested	0.00871221	D006973	Hypertension
	CHEMBL317094	D015212	IMIDAPRIL	Inflammatory Bowel Diseases	0	Never tested	0.0175065	D006973	Hypertension
	CHEMBL317094	D002761	IMIDAPRIL	Cholangitis	0	Never tested	0.023054	D006973	Hypertension
	CHEMBL317094	D017098	IMIDAPRIL	IgA Deficiency	0	Status unknown	0.0108386	D006973	Hypertension
	CHEMBL317094	D008268	IMIDAPRIL	Macular Degeneration	0	Never tested	0.010203	D006973	Hypertension
	CHEMBL317094	D034381	IMIDAPRIL	Hearing Loss	0	Never tested	0.00446768	D006973	Hypertension
	CHEMBL317094	D014012	IMIDAPRIL	Tinnitus	0	Never tested	0.0142393	D006973	Hypertension
	CHEMBL317094	D000505	IMIDAPRIL	Alopecia	0	Never tested	0.0504336	D006973	Hypertension
	CHEMBL317094	D019226	IMIDAPRIL	Oral Ulcer	0	Never tested	0.000764992	D006973	Hypertension
	CHEMBL317094	D000787	IMIDAPRIL	Angina Pectoris	0	Never tested	0.269059	D006973	Hypertension
	CHEMBL317094	D065631	IMIDAPRIL	Rhinitis, Allergic	0	Never tested	0.00871711	D006973	Hypertension
	CHEMBL317094	D001249	IMIDAPRIL	Asthma	0	Never tested	0.0371975	D006973	Hypertension
	CHEMBL317094	D005764	IMIDAPRIL	Gastroesophageal Reflux	0	Never tested	0.00435755	D006973	Hypertension
	CHEMBL317094	D007037	IMIDAPRIL	Hypothyroidism	0	Never tested	0.00417304	D006973	Hypertension
	CHEMBL317094	D008881	IMIDAPRIL	Migraine Disorders	0	Never tested	0.0119469	D006973	Hypertension
	CHEMBL317094	D004485	IMIDAPRIL	Eczema	0	Never tested	0.00395447	D006973	Hypertension
	CHEMBL317094	D006937	IMIDAPRIL	Hypercholesterolemia	0	Never tested	0.249603	D006973	Hypertension
	CHEMBL317094	D012626	IMIDAPRIL	Sebaceous Gland Neoplasms	0	Status unknown	0.00960727	D006973	Hypertension
	CHEMBL317094	D001943	IMIDAPRIL	Breast Neoplasms	0	Never tested	0.0270413	D006973	Hypertension
	CHEMBL317094	D002280	IMIDAPRIL	Carcinoma, Basal Cell	0	Never tested	0.0108267	D006973	Hypertension
	CHEMBL317094	D000230	IMIDAPRIL	Adenocarcinoma	0	Never tested	0.00166366	D006973	Hypertension
	CHEMBL317094	D002386	IMIDAPRIL	Cataract	0	Never tested	0.00191346	D006973	Hypertension
	CHEMBL317094	D006552	IMIDAPRIL	Hernia, Inguinal	0	Never tested	0.0230207	D006973	Hypertension
	CHEMBL317094	D012005	IMIDAPRIL	Rectal Prolapse	0	Status unknown	0.0147507	D006973	Hypertension
	CHEMBL317094	D014029	IMIDAPRIL	Tobacco Use Disorder	0	Never tested	0.00455176	D006973	Hypertension
	CHEMBL317094	D009203	IMIDAPRIL	Myocardial Infarction	0	Never tested	0.177692	D006973	Hypertension
	CHEMBL317094	D005756	IMIDAPRIL	Gastritis	0	Never tested	0.0266913	D006973	Hypertension
	CHEMBL317094	D006548	IMIDAPRIL	Hernia, Diaphragmatic	0	Never tested	0.00365915	D006973	Hypertension
	CHEMBL317094	D000076385	IMIDAPRIL	Diverticular Diseases	0	Never tested	0.00585829	D006973	Hypertension
	CHEMBL317094	D007319	IMIDAPRIL	Sleep Initiation and Maintenance Disorders	0	Never tested	0.0284761	D006973	Hypertension
	CHEMBL317094	D009290	IMIDAPRIL	Narcolepsy	0	Never tested	0.00582284	D006973	Hypertension
	CHEMBL317094	D003922	IMIDAPRIL	Diabetes Mellitus, Type 1	0	Never tested	0.00854987	D006973	Hypertension
	CHEMBL317094	D002446	IMIDAPRIL	Celiac Disease	0	Never tested	0.018825	D006973	Hypertension
	CHEMBL317094	D008105	IMIDAPRIL	Liver Cirrhosis, Biliary	0	Never tested	0.00940566	D006973	Hypertension
	CHEMBL317094	D014820	IMIDAPRIL	Vitiligo	0	Never tested	0.0138828	D006973	Hypertension
	CHEMBL317094	D009798	IMIDAPRIL	Ocular Hypertension	0	Never tested	0.0205786	D006973	Hypertension
	CHEMBL317094	D009447	IMIDAPRIL	Neuroblastoma	0	Never tested	0.0396134	D006973	Hypertension
	CHEMBL317094	D012559	IMIDAPRIL	Schizophrenia	0	Never tested	0.00507785	D006973	Hypertension
	CHEMBL317094	D000690	IMIDAPRIL	Amyotrophic Lateral Sclerosis	0	Never tested	0.00108329	D006973	Hypertension
	CHEMBL317094	D008180	IMIDAPRIL	Lupus Erythematosus, Systemic	0	Never tested	0.0207161	D006973	Hypertension
	CHEMBL317094	D000437	IMIDAPRIL	Alcoholism	0	Never tested	0.0144878	D006973	Hypertension
	CHEMBL317094	D000067877	IMIDAPRIL	Autism Spectrum Disorder	0	Never tested	0.00578177	D006973	Hypertension
	CHEMBL317094	D001714	IMIDAPRIL	Bipolar Disorder	0	Never tested	0.0169314	D006973	Hypertension
	CHEMBL317094	D009771	IMIDAPRIL	Obsessive-Compulsive Disorder	0	Never tested	0.0228208	D006973	Hypertension
	CHEMBL317094	D003924	IMIDAPRIL	Diabetes Mellitus, Type 2	0	Phase III	0.0589415	D006973	Hypertension
	CHEMBL317094	D000544	IMIDAPRIL	Alzheimer Disease	0	Never tested	0.0134548	D006973	Hypertension
	CHEMBL317094	D004827	IMIDAPRIL	Epilepsy	0	Never tested	0.0122336	D006973	Hypertension
	CHEMBL317094	D005901	IMIDAPRIL	Glaucoma	0	Never tested	0.0137296	D006973	Hypertension
	CHEMBL317094	D051436	IMIDAPRIL	Renal Insufficiency, Chronic	0	Never tested	0.105995	D006973	Hypertension
	CHEMBL317094	D013167	IMIDAPRIL	Spondylitis, Ankylosing	0	Never tested	0.0088698	D006973	Hypertension
	CHEMBL317094	D003863	IMIDAPRIL	Depression	0	Never tested	0.0323132	D006973	Hypertension
	CHEMBL317094	D010003	IMIDAPRIL	Osteoarthritis	0	Never tested	0.0778559	D006973	Hypertension
	CHEMBL317094	D000419	IMIDAPRIL	Albuminuria	0	Never tested	0.0107212	D006973	Hypertension
	CHEMBL317094	D001281	IMIDAPRIL	Atrial Fibrillation	0	Never tested	0.0304894	D006973	Hypertension
	CHEMBL317094	D006327	IMIDAPRIL	Heart Block	0	Never tested	0.0285188	D006973	Hypertension
	CHEMBL317094	D055623	IMIDAPRIL	Keratosis, Actinic	0	Never tested	0.035166	D006973	Hypertension
	CHEMBL317094	D001991	IMIDAPRIL	Bronchitis	0	Never tested	0.00263198	D006973	Hypertension
	CHEMBL317094	D008175	IMIDAPRIL	Lung Neoplasms	0	Never tested	0.027689	D006973	Hypertension
	CHEMBL317094	D008545	IMIDAPRIL	Melanoma	0	Never tested	0.0038025	D006973	Hypertension
	CHEMBL317094	D008228	IMIDAPRIL	Lymphoma, Non-Hodgkin	0	Never tested	0.0149085	D006973	Hypertension
	CHEMBL317094	D002294	IMIDAPRIL	Carcinoma, Squamous Cell	0	Never tested	0.001154	D006973	Hypertension
	CHEMBL317094	D002349	IMIDAPRIL	Carpal Tunnel Syndrome	0	Never tested	0.0256597	D006973	Hypertension
	CHEMBL317094	D016883	IMIDAPRIL	Diabetic Ketoacidosis	0	Never tested	0.000532782	D006973	Hypertension
	CHEMBL317094	D001749	IMIDAPRIL	Urinary Bladder Neoplasms	0	Never tested	0.0180128	D006973	Hypertension
	CHEMBL317094	D007889	IMIDAPRIL	Leiomyoma	0	Never tested	0.0253795	D006973	Hypertension
	CHEMBL317094	D018798	IMIDAPRIL	Anemia, Iron-Deficiency	0	Never tested	0.012216	D006973	Hypertension
	CHEMBL317094	D000380	IMIDAPRIL	Agranulocytosis	0	Never tested	0.00910467	D006973	Hypertension
	CHEMBL317094	D012893	IMIDAPRIL	Sleep Wake Disorders	0	Never tested	0.103725	D006973	Hypertension
	CHEMBL317094	D006429	IMIDAPRIL	Hemiplegia	0	Never tested	0.0385308	D006973	Hypertension
	CHEMBL317094	D011655	IMIDAPRIL	Pulmonary Embolism	0	Never tested	0.00595169	D006973	Hypertension
	CHEMBL317094	D009202	IMIDAPRIL	Cardiomyopathies	0	Never tested	0.0155602	D006973	Hypertension
	CHEMBL317094	D013345	IMIDAPRIL	Subarachnoid Hemorrhage	0	Never tested	0.00658487	D006973	Hypertension
	CHEMBL317094	D002543	IMIDAPRIL	Cerebral Hemorrhage	0	Never tested	0.0235754	D006973	Hypertension
	CHEMBL317094	D002544	IMIDAPRIL	Cerebral Infarction	0	Never tested	0.0997894	D006973	Hypertension
	CHEMBL317094	D050197	IMIDAPRIL	Arteriosclerosis	0	Never tested	0.0494983	D006973	Hypertension
	CHEMBL317094	D010689	IMIDAPRIL	Phlebitis	0	Never tested	0.00714596	D006973	Hypertension
	CHEMBL317094	D006484	IMIDAPRIL	Hemorrhoids	0	Never tested	0.00771598	D006973	Hypertension
	CHEMBL317094	D007022	IMIDAPRIL	Hypotension	0	Never tested	0.0206665	D006973	Hypertension
	CHEMBL317094	D012852	IMIDAPRIL	Sinusitis	0	Never tested	0.0121954	D006973	Hypertension
	CHEMBL317094	D010996	IMIDAPRIL	Pleural Effusion	0	Never tested	0.0278908	D006973	Hypertension
	CHEMBL317094	D011030	IMIDAPRIL	Pneumothorax	0	Never tested	0.0115915	D006973	Hypertension
	CHEMBL317094	D014060	IMIDAPRIL	Tongue Diseases	0	Status unknown	0.013537	D006973	Hypertension
	CHEMBL317094	D004941	IMIDAPRIL	Esophagitis	0	Never tested	0.0126132	D006973	Hypertension
	CHEMBL317094	D013276	IMIDAPRIL	Stomach Ulcer	0	Never tested	0.0133174	D006973	Hypertension
	CHEMBL317094	D004415	IMIDAPRIL	Dyspepsia	0	Never tested	0.0218626	D006973	Hypertension
	CHEMBL317094	D002769	IMIDAPRIL	Cholelithiasis	0	Never tested	0.0310087	D006973	Hypertension
	CHEMBL317094	D002764	IMIDAPRIL	Cholecystitis	0	Never tested	0.0313652	D006973	Hypertension
	CHEMBL317094	D010195	IMIDAPRIL	Pancreatitis	0	Never tested	0.00423162	D006973	Hypertension
	CHEMBL317094	D008286	IMIDAPRIL	Malabsorption Syndromes	0	Never tested	0.00445804	D006973	Hypertension
	CHEMBL317094	D002481	IMIDAPRIL	Cellulitis	0	Never tested	0.0212364	D006973	Hypertension
	CHEMBL317094	D011537	IMIDAPRIL	Pruritus	0	Never tested	0.00332731	D006973	Hypertension
	CHEMBL317094	D008010	IMIDAPRIL	Lichen Planus	0	Never tested	0.0342873	D006973	Hypertension
	CHEMBL317094	D017492	IMIDAPRIL	Keratosis, Seborrheic	0	Never tested	0.0325641	D006973	Hypertension
	CHEMBL317094	D011704	IMIDAPRIL	Pyelonephritis	0	Never tested	0.0156566	D006973	Hypertension
	CHEMBL317094	D058186	IMIDAPRIL	Acute Kidney Injury	0	Never tested	0.064296	D006973	Hypertension
	CHEMBL317094	D007676	IMIDAPRIL	Kidney Failure, Chronic	0	Never tested	0.0367347	D006973	Hypertension
	CHEMBL317094	D003556	IMIDAPRIL	Cystitis	0	Never tested	0.0123965	D006973	Hypertension
	CHEMBL317094	D011470	IMIDAPRIL	Prostatic Hyperplasia	0	Never tested	0.0134825	D006973	Hypertension
	CHEMBL317094	D011472	IMIDAPRIL	Prostatitis	0	Never tested	0.0568539	D006973	Hypertension
	CHEMBL317094	D005348	IMIDAPRIL	Fibrocystic Breast Disease	0	Never tested	0.011426	D006973	Hypertension
	CHEMBL317094	D006177	IMIDAPRIL	Gynecomastia	0	Never tested	0.00320969	D006973	Hypertension
	CHEMBL317094	D004715	IMIDAPRIL	Endometriosis	0	Never tested	0.013008	D006973	Hypertension
	CHEMBL317094	D003680	IMIDAPRIL	Deglutition Disorders	0	Never tested	0.0203198	D006973	Hypertension
	CHEMBL317094	D001201	IMIDAPRIL	Ascites	0	Never tested	0.0283918	D006973	Hypertension
	CHEMBL317094	D005076	IMIDAPRIL	Exanthema	0	Never tested	0.0165287	D006973	Hypertension
	CHEMBL317094	D014717	IMIDAPRIL	Vertigo	0	Never tested	0.0137486	D006973	Hypertension
	CHEMBL317094	D013575	IMIDAPRIL	Syncope	0	Never tested	0.0436216	D006973	Hypertension
	CHEMBL317094	D007766	IMIDAPRIL	Lacrimal Apparatus Diseases	0	Never tested	0.00139132	D006973	Hypertension
	CHEMBL317094	D006471	IMIDAPRIL	Gastrointestinal Hemorrhage	0	Never tested	0.0316217	D006973	Hypertension
	CHEMBL317094	D010437	IMIDAPRIL	Peptic Ulcer	0	Never tested	0.00905469	D006973	Hypertension
	CHEMBL317094	D005921	IMIDAPRIL	Glomerulonephritis	0	Never tested	0.0315978	D006973	Hypertension
	CHEMBL317094	D006333	IMIDAPRIL	Heart Failure	0	Never tested	0.0760217	D006973	Hypertension
	CHEMBL317094	D006547	IMIDAPRIL	Hernia	0	Never tested	0.0268972	D006973	Hypertension
	CHEMBL317094	D006689	IMIDAPRIL	Hodgkin Disease	0	Never tested	0.00116723	D006973	Hypertension
	CHEMBL317094	D008113	IMIDAPRIL	Liver Neoplasms	0	Never tested	0.00241732	D006973	Hypertension
	CHEMBL317094	D010051	IMIDAPRIL	Ovarian Neoplasms	0	Never tested	0.0140913	D006973	Hypertension
	CHEMBL317094	D011471	IMIDAPRIL	Prostatic Neoplasms	0	Never tested	0.00924273	D006973	Hypertension
	CHEMBL317094	D000647	IMIDAPRIL	Amnesia	0	Never tested	0.0739421	D006973	Hypertension
	CHEMBL317094	D007951	IMIDAPRIL	Leukemia, Myeloid	0	Never tested	0.0384384	D006973	Hypertension
	CHEMBL317094	D000152	IMIDAPRIL	Acne Vulgaris	0	Never tested	0.00894532	D006973	Hypertension
	CHEMBL317094	D000740	IMIDAPRIL	Anemia	0	Never tested	0.0075016	D006973	Hypertension
	CHEMBL317094	D001064	IMIDAPRIL	Appendicitis	0	Never tested	0.00279259	D006973	Hypertension
	CHEMBL317094	D003248	IMIDAPRIL	Constipation	0	Never tested	0.00764819	D006973	Hypertension
	CHEMBL317094	D015352	IMIDAPRIL	Dry Eye Syndromes	0	Never tested	0.0325031	D006973	Hypertension
	CHEMBL317094	D004381	IMIDAPRIL	Duodenal Ulcer	0	Never tested	0.0403119	D006973	Hypertension
	CHEMBL317094	D015837	IMIDAPRIL	Vestibular Diseases	0	Never tested	0.0310111	D006973	Hypertension
	CHEMBL317094	D005705	IMIDAPRIL	Gallbladder Diseases	0	Never tested	0.00502346	D006973	Hypertension
	CHEMBL317094	D006073	IMIDAPRIL	Gout	0	Never tested	0.050379	D006973	Hypertension
	CHEMBL317094	D001145	IMIDAPRIL	Arrhythmias, Cardiac	0	Never tested	0.00256376	D006973	Hypertension
	CHEMBL317094	D043183	IMIDAPRIL	Irritable Bowel Syndrome	0	Never tested	0.0225815	D006973	Hypertension
	CHEMBL317094	D001851	IMIDAPRIL	Bone Diseases, Metabolic	0	Never tested	0.00688583	D006973	Hypertension
	CHEMBL317094	D010024	IMIDAPRIL	Osteoporosis	0	Never tested	0.00196144	D006973	Hypertension
	CHEMBL317094	D009443	IMIDAPRIL	Neuritis	0	Never tested	0.00662708	D006973	Hypertension
	CHEMBL317094	D010538	IMIDAPRIL	Peritonitis	0	Never tested	0.000721537	D006973	Hypertension
	CHEMBL317094	D010998	IMIDAPRIL	Pleurisy	0	Never tested	0.000772078	D006973	Hypertension
	CHEMBL317094	D011565	IMIDAPRIL	Psoriasis	0	Never tested	0.0175364	D006973	Hypertension
	CHEMBL317094	D012163	IMIDAPRIL	Retinal Detachment	0	Never tested	0.000998301	D006973	Hypertension
	CHEMBL317094	D012393	IMIDAPRIL	Rosacea	0	Never tested	0.0156323	D006973	Hypertension
	CHEMBL317094	D006042	IMIDAPRIL	Goiter	0	Never tested	0.0173164	D006973	Hypertension
	CHEMBL317094	D002546	IMIDAPRIL	Ischemic Attack, Transient	0	Never tested	0.0381722	D006973	Hypertension
	CHEMBL317094	D000083242	IMIDAPRIL	Ischemic Stroke	0	Never tested	0.124928	D006973	Hypertension
	CHEMBL317094	D012891	IMIDAPRIL	Sleep Apnea Syndromes	0	Never tested	0.0341406	D006973	Hypertension
	CHEMBL317094	D013921	IMIDAPRIL	Thrombocytopenia	0	Never tested	0.0218599	D006973	Hypertension
	CHEMBL317094	D015179	IMIDAPRIL	Colorectal Neoplasms	0	Never tested	0.0353364	D006973	Hypertension
	CHEMBL317094	D006627	IMIDAPRIL	Hirschsprung Disease	0	Never tested	0.00494758	D006973	Hypertension
	CHEMBL317094	D013964	IMIDAPRIL	Thyroid Neoplasms	0	Never tested	0.0563829	D006973	Hypertension
	CHEMBL317094	D010001	IMIDAPRIL	Osteitis Deformans	0	Never tested	0.0047016	D006973	Hypertension
	CHEMBL317094	D007018	IMIDAPRIL	Hypopituitarism	0	Never tested	0.00177034	D006973	Hypertension
	CHEMBL317094	D020246	IMIDAPRIL	Venous Thrombosis	0	Never tested	0.0117094	D006973	Hypertension
	CHEMBL317094	D000075224	IMIDAPRIL	Cardiac Conduction System Disease	0	Never tested	0.0102303	D006973	Hypertension
	CHEMBL317094	D003731	IMIDAPRIL	Dental Caries	0	Never tested	0.00864333	D006973	Hypertension
	CHEMBL317094	D005242	IMIDAPRIL	Fecal Incontinence	0	Never tested	0.0215466	D006973	Hypertension
	CHEMBL317094	D016055	IMIDAPRIL	Urinary Retention	0	Never tested	0.0189896	D006973	Hypertension
	CHEMBL317094	D011141	IMIDAPRIL	Polyuria	0	Never tested	0.00400626	D006973	Hypertension
	CHEMBL317094	D007762	IMIDAPRIL	Labyrinthitis	0	Never tested	0.00475866	D006973	Hypertension
	CHEMBL317094	D012878	IMIDAPRIL	Skin Neoplasms	0	Never tested	0.0165187	D006973	Hypertension
	CHEMBL317094	D009260	IMIDAPRIL	Nail Diseases	0	Never tested	0.014224	D006973	Hypertension
	CHEMBL317094	D016491	IMIDAPRIL	Peripheral Vascular Diseases	0	Never tested	0.00635683	D006973	Hypertension
	CHEMBL317094	D011111	IMIDAPRIL	Polymyalgia Rheumatica	0	Never tested	0.00406493	D006973	Hypertension
	CHEMBL317094	D013118	IMIDAPRIL	Spinal Cord Diseases	0	Never tested	0.000513884	D006973	Hypertension
	CHEMBL317094	D014581	IMIDAPRIL	Urticaria	0	Never tested	0.00324538	D006973	Hypertension
	CHEMBL317094	D014648	IMIDAPRIL	Varicose Veins	0	Never tested	0.0107047	D006973	Hypertension
	CHEMBL317094	D010031	IMIDAPRIL	Otitis	0	Never tested	0.00324043	D006973	Hypertension
	CHEMBL317094	D019966	IMIDAPRIL	Substance-Related Disorders	0	Never tested	0.00209631	D006973	Hypertension
	CHEMBL317094	D015155	IMIDAPRIL	Esophageal Spasm, Diffuse	0	Never tested	0.00605292	D006973	Hypertension
	CHEMBL3183075	D001289	NIZATIDINE	Attention Deficit Disorder with Hyperactivity	0	Never tested	0.041142	D010437 ||| D005764 ||| D004381 ||| D013276 ||| D014581	Peptic Ulcer ||| Gastroesophageal Reflux ||| Duodenal Ulcer ||| Stomach Ulcer ||| Urticaria
	CHEMBL3183075	D001008	NIZATIDINE	Anxiety Disorders	0	Never tested	0.0142352	D010437 ||| D005764 ||| D004381 ||| D004941 ||| D004415 ||| D006471 ||| D013276 ||| D014581	Peptic Ulcer ||| Gastroesophageal Reflux ||| Duodenal Ulcer ||| Esophagitis ||| Dyspepsia ||| Gastrointestinal Hemorrhage ||| Stomach Ulcer ||| Urticaria
	CHEMBL3183075	D013313	NIZATIDINE	Stress Disorders, Post-Traumatic	0	Never tested	0.00339136	D010437 ||| D005764 ||| D004381 ||| D013276 ||| D014581	Peptic Ulcer ||| Gastroesophageal Reflux ||| Duodenal Ulcer ||| Stomach Ulcer ||| Urticaria
	CHEMBL3183075	D000856	NIZATIDINE	Anorexia Nervosa	0	Never tested	0.00201016	D010437 ||| D005764 ||| D004381 ||| D013276 ||| D014581	Peptic Ulcer ||| Gastroesophageal Reflux ||| Duodenal Ulcer ||| Stomach Ulcer ||| Urticaria
	CHEMBL3183075	D015228	NIZATIDINE	Hypertriglyceridemia	0	Never tested	0.0267524	D010437 ||| D005764 ||| D004381 ||| D013276 ||| D014581	Peptic Ulcer ||| Gastroesophageal Reflux ||| Duodenal Ulcer ||| Stomach Ulcer ||| Urticaria
	CHEMBL3183075	D003324	NIZATIDINE	Coronary Artery Disease	0	Never tested	0.0182922	D010437 ||| D005764 ||| D004381 ||| D004941 ||| D004415 ||| D006471 ||| D013276 ||| D014581	Peptic Ulcer ||| Gastroesophageal Reflux ||| Duodenal Ulcer ||| Esophagitis ||| Dyspepsia ||| Gastrointestinal Hemorrhage ||| Stomach Ulcer ||| Urticaria
	CHEMBL3183075	D009765	NIZATIDINE	Obesity	0	Never tested	0.0277736	D010437 ||| D005764 ||| D004381 ||| D004941 ||| D004415 ||| D006471 ||| D013276 ||| D014581	Peptic Ulcer ||| Gastroesophageal Reflux ||| Duodenal Ulcer ||| Esophagitis ||| Dyspepsia ||| Gastrointestinal Hemorrhage ||| Stomach Ulcer ||| Urticaria
	CHEMBL3183075	D020177	NIZATIDINE	Idiopathic Hypersomnia	0	Never tested	0.00734274	D005764	Gastroesophageal Reflux
	CHEMBL3183075	D010300	NIZATIDINE	Parkinson Disease	0	Never tested	0.0343921	D010437 ||| D005764 ||| D004381 ||| D004941 ||| D004415 ||| D006471 ||| D013276 ||| D014581	Peptic Ulcer ||| Gastroesophageal Reflux ||| Duodenal Ulcer ||| Esophagitis ||| Dyspepsia ||| Gastrointestinal Hemorrhage ||| Stomach Ulcer ||| Urticaria
	CHEMBL3183075	D013771	NIZATIDINE	Tetralogy of Fallot	0	Never tested	0.0116806	D010437 ||| D005764 ||| D004381 ||| D013276 ||| D014581	Peptic Ulcer ||| Gastroesophageal Reflux ||| Duodenal Ulcer ||| Stomach Ulcer ||| Urticaria
	CHEMBL3183075	D001172	NIZATIDINE	Arthritis, Rheumatoid	0	Never tested	0.00728845	D010437 ||| D005764 ||| D004381 ||| D004941 ||| D004415 ||| D006471 ||| D013276 ||| D014581	Peptic Ulcer ||| Gastroesophageal Reflux ||| Duodenal Ulcer ||| Esophagitis ||| Dyspepsia ||| Gastrointestinal Hemorrhage ||| Stomach Ulcer ||| Urticaria
	CHEMBL3183075	D003424	NIZATIDINE	Crohn Disease	0	Never tested	0.0580675	D010437 ||| D005764 ||| D004381 ||| D013276 ||| D014581	Peptic Ulcer ||| Gastroesophageal Reflux ||| Duodenal Ulcer ||| Stomach Ulcer ||| Urticaria
	CHEMBL3183075	D003093	NIZATIDINE	Colitis, Ulcerative	0	Never tested	0.0189318	D010437 ||| D005764 ||| D004381 ||| D013276 ||| D014581	Peptic Ulcer ||| Gastroesophageal Reflux ||| Duodenal Ulcer ||| Stomach Ulcer ||| Urticaria
	CHEMBL3183075	D015212	NIZATIDINE	Inflammatory Bowel Diseases	0	Never tested	0.0139112	D010437 ||| D005764 ||| D004381 ||| D004941 ||| D004415 ||| D006471 ||| D013276 ||| D014581	Peptic Ulcer ||| Gastroesophageal Reflux ||| Duodenal Ulcer ||| Esophagitis ||| Dyspepsia ||| Gastrointestinal Hemorrhage ||| Stomach Ulcer ||| Urticaria
	CHEMBL3183075	D002761	NIZATIDINE	Cholangitis	0	Never tested	0.00171216	D010437 ||| D005764 ||| D004381 ||| D013276 ||| D014581	Peptic Ulcer ||| Gastroesophageal Reflux ||| Duodenal Ulcer ||| Stomach Ulcer ||| Urticaria
	CHEMBL3183075	D017098	NIZATIDINE	IgA Deficiency	0	Status unknown	0.00820001	D010437 ||| D005764 ||| D004381 ||| D013276 ||| D014581	Peptic Ulcer ||| Gastroesophageal Reflux ||| Duodenal Ulcer ||| Stomach Ulcer ||| Urticaria
	CHEMBL3183075	D008268	NIZATIDINE	Macular Degeneration	0	Never tested	0.024879	D010437 ||| D005764 ||| D004381 ||| D004941 ||| D004415 ||| D006471 ||| D013276 ||| D014581	Peptic Ulcer ||| Gastroesophageal Reflux ||| Duodenal Ulcer ||| Esophagitis ||| Dyspepsia ||| Gastrointestinal Hemorrhage ||| Stomach Ulcer ||| Urticaria
	CHEMBL3183075	D034381	NIZATIDINE	Hearing Loss	0	Never tested	0.00352176	D010437 ||| D005764 ||| D004381 ||| D013276 ||| D014581	Peptic Ulcer ||| Gastroesophageal Reflux ||| Duodenal Ulcer ||| Stomach Ulcer ||| Urticaria
	CHEMBL3183075	D014012	NIZATIDINE	Tinnitus	0	Never tested	0.0180885	D005764	Gastroesophageal Reflux
	CHEMBL3183075	D000505	NIZATIDINE	Alopecia	0	Never tested	0.00547182	D010437 ||| D005764 ||| D004381 ||| D013276 ||| D014581	Peptic Ulcer ||| Gastroesophageal Reflux ||| Duodenal Ulcer ||| Stomach Ulcer ||| Urticaria
	CHEMBL3183075	D019226	NIZATIDINE	Oral Ulcer	0	Never tested	0.0373236	D010437 ||| D005764 ||| D004381 ||| D013276 ||| D014581	Peptic Ulcer ||| Gastroesophageal Reflux ||| Duodenal Ulcer ||| Stomach Ulcer ||| Urticaria
	CHEMBL3183075	D000787	NIZATIDINE	Angina Pectoris	0	Never tested	0.035199	D010437 ||| D005764 ||| D004381 ||| D004941 ||| D004415 ||| D006471 ||| D013276 ||| D014581	Peptic Ulcer ||| Gastroesophageal Reflux ||| Duodenal Ulcer ||| Esophagitis ||| Dyspepsia ||| Gastrointestinal Hemorrhage ||| Stomach Ulcer ||| Urticaria
	CHEMBL3183075	D065631	NIZATIDINE	Rhinitis, Allergic	0	Never tested	0.0210342	D010437 ||| D005764 ||| D004381 ||| D004941 ||| D004415 ||| D006471 ||| D013276 ||| D014581	Peptic Ulcer ||| Gastroesophageal Reflux ||| Duodenal Ulcer ||| Esophagitis ||| Dyspepsia ||| Gastrointestinal Hemorrhage ||| Stomach Ulcer ||| Urticaria
	CHEMBL3183075	D001249	NIZATIDINE	Asthma	0	Never tested	0.0184518	D010437 ||| D005764 ||| D004381 ||| D004941 ||| D004415 ||| D006471 ||| D013276 ||| D014581	Peptic Ulcer ||| Gastroesophageal Reflux ||| Duodenal Ulcer ||| Esophagitis ||| Dyspepsia ||| Gastrointestinal Hemorrhage ||| Stomach Ulcer ||| Urticaria
	CHEMBL3183075	D005764	NIZATIDINE	Gastroesophageal Reflux	1	Approved	0.0506267	D010437 ||| D004381 ||| D004941 ||| D004415 ||| D006471 ||| D013276 ||| D014581	Peptic Ulcer ||| Duodenal Ulcer ||| Esophagitis ||| Dyspepsia ||| Gastrointestinal Hemorrhage ||| Stomach Ulcer ||| Urticaria
	CHEMBL3183075	D007037	NIZATIDINE	Hypothyroidism	0	Never tested	0.013658	D010437 ||| D005764 ||| D004381 ||| D013276 ||| D014581	Peptic Ulcer ||| Gastroesophageal Reflux ||| Duodenal Ulcer ||| Stomach Ulcer ||| Urticaria
	CHEMBL3183075	D008881	NIZATIDINE	Migraine Disorders	0	Never tested	0.0032119	D010437 ||| D005764 ||| D004381 ||| D004941 ||| D004415 ||| D006471 ||| D013276 ||| D014581	Peptic Ulcer ||| Gastroesophageal Reflux ||| Duodenal Ulcer ||| Esophagitis ||| Dyspepsia ||| Gastrointestinal Hemorrhage ||| Stomach Ulcer ||| Urticaria
	CHEMBL3183075	D004485	NIZATIDINE	Eczema	0	Never tested	0.0040733	D010437 ||| D005764 ||| D004381 ||| D004941 ||| D004415 ||| D006471 ||| D013276 ||| D014581	Peptic Ulcer ||| Gastroesophageal Reflux ||| Duodenal Ulcer ||| Esophagitis ||| Dyspepsia ||| Gastrointestinal Hemorrhage ||| Stomach Ulcer ||| Urticaria
	CHEMBL3183075	D006937	NIZATIDINE	Hypercholesterolemia	0	Never tested	0.109759	D010437 ||| D005764 ||| D004381 ||| D004941 ||| D004415 ||| D006471 ||| D013276 ||| D014581	Peptic Ulcer ||| Gastroesophageal Reflux ||| Duodenal Ulcer ||| Esophagitis ||| Dyspepsia ||| Gastrointestinal Hemorrhage ||| Stomach Ulcer ||| Urticaria
	CHEMBL3183075	D012626	NIZATIDINE	Sebaceous Gland Neoplasms	0	Status unknown	0.0139988	D010437 ||| D005764 ||| D004381 ||| D013276 ||| D014581	Peptic Ulcer ||| Gastroesophageal Reflux ||| Duodenal Ulcer ||| Stomach Ulcer ||| Urticaria
	CHEMBL3183075	D001943	NIZATIDINE	Breast Neoplasms	0	Never tested	0.0154219	D010437 ||| D005764 ||| D004381 ||| D004941 ||| D004415 ||| D006471 ||| D013276 ||| D014581	Peptic Ulcer ||| Gastroesophageal Reflux ||| Duodenal Ulcer ||| Esophagitis ||| Dyspepsia ||| Gastrointestinal Hemorrhage ||| Stomach Ulcer ||| Urticaria
	CHEMBL3183075	D002280	NIZATIDINE	Carcinoma, Basal Cell	0	Never tested	0.0231089	D010437 ||| D005764 ||| D004381 ||| D004941 ||| D004415 ||| D006471 ||| D013276 ||| D014581	Peptic Ulcer ||| Gastroesophageal Reflux ||| Duodenal Ulcer ||| Esophagitis ||| Dyspepsia ||| Gastrointestinal Hemorrhage ||| Stomach Ulcer ||| Urticaria
	CHEMBL3183075	D000230	NIZATIDINE	Adenocarcinoma	0	Never tested	0.0111356	D010437 ||| D005764 ||| D004381 ||| D013276 ||| D014581	Peptic Ulcer ||| Gastroesophageal Reflux ||| Duodenal Ulcer ||| Stomach Ulcer ||| Urticaria
	CHEMBL3183075	D002386	NIZATIDINE	Cataract	0	Never tested	0.00381255	D010437 ||| D005764 ||| D004381 ||| D004941 ||| D004415 ||| D006471 ||| D013276 ||| D014581	Peptic Ulcer ||| Gastroesophageal Reflux ||| Duodenal Ulcer ||| Esophagitis ||| Dyspepsia ||| Gastrointestinal Hemorrhage ||| Stomach Ulcer ||| Urticaria
	CHEMBL3183075	D006552	NIZATIDINE	Hernia, Inguinal	0	Never tested	0.00429716	D010437 ||| D005764 ||| D004381 ||| D004941 ||| D004415 ||| D006471 ||| D013276 ||| D014581	Peptic Ulcer ||| Gastroesophageal Reflux ||| Duodenal Ulcer ||| Esophagitis ||| Dyspepsia ||| Gastrointestinal Hemorrhage ||| Stomach Ulcer ||| Urticaria
	CHEMBL3183075	D012005	NIZATIDINE	Rectal Prolapse	0	Status unknown	0.0127168	D010437 ||| D005764 ||| D004381 ||| D013276 ||| D014581	Peptic Ulcer ||| Gastroesophageal Reflux ||| Duodenal Ulcer ||| Stomach Ulcer ||| Urticaria
	CHEMBL3183075	D014029	NIZATIDINE	Tobacco Use Disorder	0	Never tested	0.0268005	D010437 ||| D005764 ||| D004381 ||| D013276 ||| D014581	Peptic Ulcer ||| Gastroesophageal Reflux ||| Duodenal Ulcer ||| Stomach Ulcer ||| Urticaria
	CHEMBL3183075	D009203	NIZATIDINE	Myocardial Infarction	0	Never tested	0.00146647	D010437 ||| D005764 ||| D004381 ||| D004941 ||| D004415 ||| D006471 ||| D013276 ||| D014581	Peptic Ulcer ||| Gastroesophageal Reflux ||| Duodenal Ulcer ||| Esophagitis ||| Dyspepsia ||| Gastrointestinal Hemorrhage ||| Stomach Ulcer ||| Urticaria
	CHEMBL3183075	D005756	NIZATIDINE	Gastritis	0	Phase I	0.0238817	D010437 ||| D005764 ||| D004381 ||| D004941 ||| D004415 ||| D006471 ||| D013276 ||| D014581	Peptic Ulcer ||| Gastroesophageal Reflux ||| Duodenal Ulcer ||| Esophagitis ||| Dyspepsia ||| Gastrointestinal Hemorrhage ||| Stomach Ulcer ||| Urticaria
	CHEMBL3183075	D006548	NIZATIDINE	Hernia, Diaphragmatic	0	Never tested	0.221002	D010437 ||| D005764 ||| D004381 ||| D004941 ||| D004415 ||| D006471 ||| D013276 ||| D014581	Peptic Ulcer ||| Gastroesophageal Reflux ||| Duodenal Ulcer ||| Esophagitis ||| Dyspepsia ||| Gastrointestinal Hemorrhage ||| Stomach Ulcer ||| Urticaria
	CHEMBL3183075	D000076385	NIZATIDINE	Diverticular Diseases	0	Never tested	0.0253988	D010437 ||| D005764 ||| D004381 ||| D013276 ||| D014581	Peptic Ulcer ||| Gastroesophageal Reflux ||| Duodenal Ulcer ||| Stomach Ulcer ||| Urticaria
	CHEMBL3183075	D007319	NIZATIDINE	Sleep Initiation and Maintenance Disorders	0	Never tested	0.0397174	D010437 ||| D005764 ||| D004381 ||| D004941 ||| D004415 ||| D006471 ||| D013276 ||| D014581	Peptic Ulcer ||| Gastroesophageal Reflux ||| Duodenal Ulcer ||| Esophagitis ||| Dyspepsia ||| Gastrointestinal Hemorrhage ||| Stomach Ulcer ||| Urticaria
	CHEMBL3183075	D009290	NIZATIDINE	Narcolepsy	0	Never tested	0.0245577	D010437 ||| D005764 ||| D004381 ||| D004941 ||| D004415 ||| D006471 ||| D013276 ||| D014581	Peptic Ulcer ||| Gastroesophageal Reflux ||| Duodenal Ulcer ||| Esophagitis ||| Dyspepsia ||| Gastrointestinal Hemorrhage ||| Stomach Ulcer ||| Urticaria
	CHEMBL3183075	D003922	NIZATIDINE	Diabetes Mellitus, Type 1	0	Never tested	0.118985	D010437 ||| D005764 ||| D004381 ||| D013276 ||| D014581	Peptic Ulcer ||| Gastroesophageal Reflux ||| Duodenal Ulcer ||| Stomach Ulcer ||| Urticaria
	CHEMBL3183075	D002446	NIZATIDINE	Celiac Disease	0	Never tested	0.00222809	D010437 ||| D005764 ||| D004381 ||| D013276 ||| D014581	Peptic Ulcer ||| Gastroesophageal Reflux ||| Duodenal Ulcer ||| Stomach Ulcer ||| Urticaria
	CHEMBL3183075	D008105	NIZATIDINE	Liver Cirrhosis, Biliary	0	Never tested	0.00238592	D010437 ||| D005764 ||| D004381 ||| D013276 ||| D014581	Peptic Ulcer ||| Gastroesophageal Reflux ||| Duodenal Ulcer ||| Stomach Ulcer ||| Urticaria
	CHEMBL3183075	D014820	NIZATIDINE	Vitiligo	0	Never tested	0.0233	D010437 ||| D005764 ||| D004381 ||| D013276 ||| D014581	Peptic Ulcer ||| Gastroesophageal Reflux ||| Duodenal Ulcer ||| Stomach Ulcer ||| Urticaria
	CHEMBL3183075	D009798	NIZATIDINE	Ocular Hypertension	0	Never tested	0.0113398	D010437 ||| D005764 ||| D004381 ||| D013276 ||| D014581	Peptic Ulcer ||| Gastroesophageal Reflux ||| Duodenal Ulcer ||| Stomach Ulcer ||| Urticaria
	CHEMBL3183075	D009447	NIZATIDINE	Neuroblastoma	0	Never tested	0.00924738	D010437 ||| D005764 ||| D004381 ||| D013276 ||| D014581	Peptic Ulcer ||| Gastroesophageal Reflux ||| Duodenal Ulcer ||| Stomach Ulcer ||| Urticaria
	CHEMBL3183075	D012559	NIZATIDINE	Schizophrenia	0	Never tested	0.0249511	D010437 ||| D005764 ||| D004381 ||| D004941 ||| D004415 ||| D006471 ||| D013276 ||| D014581	Peptic Ulcer ||| Gastroesophageal Reflux ||| Duodenal Ulcer ||| Esophagitis ||| Dyspepsia ||| Gastrointestinal Hemorrhage ||| Stomach Ulcer ||| Urticaria
	CHEMBL3183075	D000690	NIZATIDINE	Amyotrophic Lateral Sclerosis	0	Never tested	0.000526738	D010437 ||| D005764 ||| D004381 ||| D013276 ||| D014581	Peptic Ulcer ||| Gastroesophageal Reflux ||| Duodenal Ulcer ||| Stomach Ulcer ||| Urticaria
	CHEMBL3183075	D008180	NIZATIDINE	Lupus Erythematosus, Systemic	0	Never tested	0.00290406	D010437 ||| D005764 ||| D004381 ||| D004941 ||| D004415 ||| D006471 ||| D013276 ||| D014581	Peptic Ulcer ||| Gastroesophageal Reflux ||| Duodenal Ulcer ||| Esophagitis ||| Dyspepsia ||| Gastrointestinal Hemorrhage ||| Stomach Ulcer ||| Urticaria
	CHEMBL3183075	D000437	NIZATIDINE	Alcoholism	0	Never tested	0.0111908	D010437 ||| D005764 ||| D004381 ||| D013276 ||| D014581	Peptic Ulcer ||| Gastroesophageal Reflux ||| Duodenal Ulcer ||| Stomach Ulcer ||| Urticaria
	CHEMBL3183075	D000067877	NIZATIDINE	Autism Spectrum Disorder	0	Never tested	0.0181251	D010437 ||| D005764 ||| D004381 ||| D013276 ||| D014581	Peptic Ulcer ||| Gastroesophageal Reflux ||| Duodenal Ulcer ||| Stomach Ulcer ||| Urticaria
	CHEMBL3183075	D001714	NIZATIDINE	Bipolar Disorder	0	Never tested	0.009032	D010437 ||| D005764 ||| D004381 ||| D004941 ||| D004415 ||| D006471 ||| D013276 ||| D014581	Peptic Ulcer ||| Gastroesophageal Reflux ||| Duodenal Ulcer ||| Esophagitis ||| Dyspepsia ||| Gastrointestinal Hemorrhage ||| Stomach Ulcer ||| Urticaria
	CHEMBL3183075	D009771	NIZATIDINE	Obsessive-Compulsive Disorder	0	Never tested	0.00328902	D010437 ||| D005764 ||| D004381 ||| D013276 ||| D014581	Peptic Ulcer ||| Gastroesophageal Reflux ||| Duodenal Ulcer ||| Stomach Ulcer ||| Urticaria
	CHEMBL3183075	D003924	NIZATIDINE	Diabetes Mellitus, Type 2	0	Never tested	0.00345923	D010437 ||| D005764 ||| D004381 ||| D013276 ||| D014581	Peptic Ulcer ||| Gastroesophageal Reflux ||| Duodenal Ulcer ||| Stomach Ulcer ||| Urticaria
	CHEMBL3183075	D000544	NIZATIDINE	Alzheimer Disease	0	Never tested	0.0614388	D010437 ||| D005764 ||| D004381 ||| D013276 ||| D014581	Peptic Ulcer ||| Gastroesophageal Reflux ||| Duodenal Ulcer ||| Stomach Ulcer ||| Urticaria
	CHEMBL3183075	D004827	NIZATIDINE	Epilepsy	0	Never tested	0.00527484	D010437 ||| D005764 ||| D004381 ||| D004941 ||| D004415 ||| D006471 ||| D013276 ||| D014581	Peptic Ulcer ||| Gastroesophageal Reflux ||| Duodenal Ulcer ||| Esophagitis ||| Dyspepsia ||| Gastrointestinal Hemorrhage ||| Stomach Ulcer ||| Urticaria
	CHEMBL3183075	D005901	NIZATIDINE	Glaucoma	0	Never tested	0.00156045	D010437 ||| D005764 ||| D004381 ||| D004941 ||| D004415 ||| D006471 ||| D013276 ||| D014581	Peptic Ulcer ||| Gastroesophageal Reflux ||| Duodenal Ulcer ||| Esophagitis ||| Dyspepsia ||| Gastrointestinal Hemorrhage ||| Stomach Ulcer ||| Urticaria
	CHEMBL3183075	D051436	NIZATIDINE	Renal Insufficiency, Chronic	0	Never tested	0.0122282	D010437 ||| D005764 ||| D004381 ||| D013276 ||| D014581	Peptic Ulcer ||| Gastroesophageal Reflux ||| Duodenal Ulcer ||| Stomach Ulcer ||| Urticaria
	CHEMBL3183075	D013167	NIZATIDINE	Spondylitis, Ankylosing	0	Never tested	0.00229315	D010437 ||| D005764 ||| D004381 ||| D013276 ||| D014581	Peptic Ulcer ||| Gastroesophageal Reflux ||| Duodenal Ulcer ||| Stomach Ulcer ||| Urticaria
	CHEMBL3183075	D003863	NIZATIDINE	Depression	0	Never tested	0.081364	D010437 ||| D005764 ||| D004381 ||| D004941 ||| D004415 ||| D006471 ||| D013276 ||| D014581	Peptic Ulcer ||| Gastroesophageal Reflux ||| Duodenal Ulcer ||| Esophagitis ||| Dyspepsia ||| Gastrointestinal Hemorrhage ||| Stomach Ulcer ||| Urticaria
	CHEMBL3183075	D010003	NIZATIDINE	Osteoarthritis	0	Never tested	0.0405437	D010437 ||| D005764 ||| D004381 ||| D004941 ||| D004415 ||| D006471 ||| D013276 ||| D014581	Peptic Ulcer ||| Gastroesophageal Reflux ||| Duodenal Ulcer ||| Esophagitis ||| Dyspepsia ||| Gastrointestinal Hemorrhage ||| Stomach Ulcer ||| Urticaria
	CHEMBL3183075	D000419	NIZATIDINE	Albuminuria	0	Never tested	0.00621474	D010437 ||| D005764 ||| D004381 ||| D013276 ||| D014581	Peptic Ulcer ||| Gastroesophageal Reflux ||| Duodenal Ulcer ||| Stomach Ulcer ||| Urticaria
	CHEMBL3183075	D001281	NIZATIDINE	Atrial Fibrillation	0	Never tested	0.00352928	D010437 ||| D005764 ||| D004381 ||| D004941 ||| D004415 ||| D006471 ||| D013276 ||| D014581	Peptic Ulcer ||| Gastroesophageal Reflux ||| Duodenal Ulcer ||| Esophagitis ||| Dyspepsia ||| Gastrointestinal Hemorrhage ||| Stomach Ulcer ||| Urticaria
	CHEMBL3183075	D006973	NIZATIDINE	Hypertension	0	Never tested	0.0576919	D010437 ||| D005764 ||| D004381 ||| D004941 ||| D004415 ||| D006471 ||| D013276 ||| D014581	Peptic Ulcer ||| Gastroesophageal Reflux ||| Duodenal Ulcer ||| Esophagitis ||| Dyspepsia ||| Gastrointestinal Hemorrhage ||| Stomach Ulcer ||| Urticaria
	CHEMBL3183075	D006327	NIZATIDINE	Heart Block	0	Never tested	0.0127778	D010437 ||| D005764 ||| D004381 ||| D004941 ||| D004415 ||| D006471 ||| D013276 ||| D014581	Peptic Ulcer ||| Gastroesophageal Reflux ||| Duodenal Ulcer ||| Esophagitis ||| Dyspepsia ||| Gastrointestinal Hemorrhage ||| Stomach Ulcer ||| Urticaria
	CHEMBL3183075	D055623	NIZATIDINE	Keratosis, Actinic	0	Never tested	0.00436906	D010437 ||| D005764 ||| D004381 ||| D004941 ||| D004415 ||| D006471 ||| D013276 ||| D014581	Peptic Ulcer ||| Gastroesophageal Reflux ||| Duodenal Ulcer ||| Esophagitis ||| Dyspepsia ||| Gastrointestinal Hemorrhage ||| Stomach Ulcer ||| Urticaria
	CHEMBL3183075	D001991	NIZATIDINE	Bronchitis	0	Never tested	0.00293755	D010437 ||| D005764 ||| D004381 ||| D004941 ||| D004415 ||| D006471 ||| D013276 ||| D014581	Peptic Ulcer ||| Gastroesophageal Reflux ||| Duodenal Ulcer ||| Esophagitis ||| Dyspepsia ||| Gastrointestinal Hemorrhage ||| Stomach Ulcer ||| Urticaria
	CHEMBL3183075	D008175	NIZATIDINE	Lung Neoplasms	0	Never tested	0.00891955	D010437 ||| D005764 ||| D004381 ||| D004941 ||| D004415 ||| D006471 ||| D013276 ||| D014581	Peptic Ulcer ||| Gastroesophageal Reflux ||| Duodenal Ulcer ||| Esophagitis ||| Dyspepsia ||| Gastrointestinal Hemorrhage ||| Stomach Ulcer ||| Urticaria
	CHEMBL3183075	D008545	NIZATIDINE	Melanoma	0	Never tested	0.00656373	D010437 ||| D005764 ||| D004381 ||| D004941 ||| D004415 ||| D006471 ||| D013276 ||| D014581	Peptic Ulcer ||| Gastroesophageal Reflux ||| Duodenal Ulcer ||| Esophagitis ||| Dyspepsia ||| Gastrointestinal Hemorrhage ||| Stomach Ulcer ||| Urticaria
	CHEMBL3183075	D008228	NIZATIDINE	Lymphoma, Non-Hodgkin	0	Never tested	0.00483449	D010437 ||| D005764 ||| D004381 ||| D004941 ||| D004415 ||| D006471 ||| D013276 ||| D014581	Peptic Ulcer ||| Gastroesophageal Reflux ||| Duodenal Ulcer ||| Esophagitis ||| Dyspepsia ||| Gastrointestinal Hemorrhage ||| Stomach Ulcer ||| Urticaria
	CHEMBL3183075	D002294	NIZATIDINE	Carcinoma, Squamous Cell	0	Never tested	0.0177675	D010437 ||| D005764 ||| D004381 ||| D004941 ||| D004415 ||| D006471 ||| D013276 ||| D014581	Peptic Ulcer ||| Gastroesophageal Reflux ||| Duodenal Ulcer ||| Esophagitis ||| Dyspepsia ||| Gastrointestinal Hemorrhage ||| Stomach Ulcer ||| Urticaria
	CHEMBL3183075	D002349	NIZATIDINE	Carpal Tunnel Syndrome	0	Never tested	0.0324935	D010437 ||| D005764 ||| D004381 ||| D004941 ||| D004415 ||| D006471 ||| D013276 ||| D014581	Peptic Ulcer ||| Gastroesophageal Reflux ||| Duodenal Ulcer ||| Esophagitis ||| Dyspepsia ||| Gastrointestinal Hemorrhage ||| Stomach Ulcer ||| Urticaria
	CHEMBL3183075	D016883	NIZATIDINE	Diabetic Ketoacidosis	0	Never tested	0.0771992	D010437 ||| D005764 ||| D004381 ||| D004941 ||| D004415 ||| D006471 ||| D013276 ||| D014581	Peptic Ulcer ||| Gastroesophageal Reflux ||| Duodenal Ulcer ||| Esophagitis ||| Dyspepsia ||| Gastrointestinal Hemorrhage ||| Stomach Ulcer ||| Urticaria
	CHEMBL3183075	D001749	NIZATIDINE	Urinary Bladder Neoplasms	0	Never tested	0.0897779	D010437 ||| D005764 ||| D004381 ||| D004941 ||| D004415 ||| D006471 ||| D013276 ||| D014581	Peptic Ulcer ||| Gastroesophageal Reflux ||| Duodenal Ulcer ||| Esophagitis ||| Dyspepsia ||| Gastrointestinal Hemorrhage ||| Stomach Ulcer ||| Urticaria
	CHEMBL3183075	D007889	NIZATIDINE	Leiomyoma	0	Never tested	0.0147565	D010437 ||| D005764 ||| D004381 ||| D004941 ||| D004415 ||| D006471 ||| D013276 ||| D014581	Peptic Ulcer ||| Gastroesophageal Reflux ||| Duodenal Ulcer ||| Esophagitis ||| Dyspepsia ||| Gastrointestinal Hemorrhage ||| Stomach Ulcer ||| Urticaria
	CHEMBL3183075	D018798	NIZATIDINE	Anemia, Iron-Deficiency	0	Never tested	0.0138341	D010437 ||| D005764 ||| D004381 ||| D004941 ||| D004415 ||| D006471 ||| D013276 ||| D014581	Peptic Ulcer ||| Gastroesophageal Reflux ||| Duodenal Ulcer ||| Esophagitis ||| Dyspepsia ||| Gastrointestinal Hemorrhage ||| Stomach Ulcer ||| Urticaria
	CHEMBL3183075	D000380	NIZATIDINE	Agranulocytosis	0	Never tested	0.0346403	D010437 ||| D005764 ||| D004381 ||| D004941 ||| D004415 ||| D006471 ||| D013276 ||| D014581	Peptic Ulcer ||| Gastroesophageal Reflux ||| Duodenal Ulcer ||| Esophagitis ||| Dyspepsia ||| Gastrointestinal Hemorrhage ||| Stomach Ulcer ||| Urticaria
	CHEMBL3183075	D012893	NIZATIDINE	Sleep Wake Disorders	0	Never tested	0.0158437	D010437 ||| D005764 ||| D004381 ||| D004941 ||| D004415 ||| D006471 ||| D013276 ||| D014581	Peptic Ulcer ||| Gastroesophageal Reflux ||| Duodenal Ulcer ||| Esophagitis ||| Dyspepsia ||| Gastrointestinal Hemorrhage ||| Stomach Ulcer ||| Urticaria
	CHEMBL3183075	D006429	NIZATIDINE	Hemiplegia	0	Never tested	0.0432085	D010437 ||| D005764 ||| D004381 ||| D004941 ||| D004415 ||| D006471 ||| D013276 ||| D014581	Peptic Ulcer ||| Gastroesophageal Reflux ||| Duodenal Ulcer ||| Esophagitis ||| Dyspepsia ||| Gastrointestinal Hemorrhage ||| Stomach Ulcer ||| Urticaria
	CHEMBL3183075	D011655	NIZATIDINE	Pulmonary Embolism	0	Never tested	0.00369923	D010437 ||| D005764 ||| D004381 ||| D004941 ||| D004415 ||| D006471 ||| D013276 ||| D014581	Peptic Ulcer ||| Gastroesophageal Reflux ||| Duodenal Ulcer ||| Esophagitis ||| Dyspepsia ||| Gastrointestinal Hemorrhage ||| Stomach Ulcer ||| Urticaria
	CHEMBL3183075	D009202	NIZATIDINE	Cardiomyopathies	0	Never tested	0.00104425	D010437 ||| D005764 ||| D004381 ||| D004941 ||| D004415 ||| D006471 ||| D013276 ||| D014581	Peptic Ulcer ||| Gastroesophageal Reflux ||| Duodenal Ulcer ||| Esophagitis ||| Dyspepsia ||| Gastrointestinal Hemorrhage ||| Stomach Ulcer ||| Urticaria
	CHEMBL3183075	D013345	NIZATIDINE	Subarachnoid Hemorrhage	0	Never tested	0.01592	D010437 ||| D005764 ||| D004381 ||| D004941 ||| D004415 ||| D006471 ||| D013276 ||| D014581	Peptic Ulcer ||| Gastroesophageal Reflux ||| Duodenal Ulcer ||| Esophagitis ||| Dyspepsia ||| Gastrointestinal Hemorrhage ||| Stomach Ulcer ||| Urticaria
	CHEMBL3183075	D002543	NIZATIDINE	Cerebral Hemorrhage	0	Never tested	0.00567067	D010437 ||| D005764 ||| D004381 ||| D004941 ||| D004415 ||| D006471 ||| D013276 ||| D014581	Peptic Ulcer ||| Gastroesophageal Reflux ||| Duodenal Ulcer ||| Esophagitis ||| Dyspepsia ||| Gastrointestinal Hemorrhage ||| Stomach Ulcer ||| Urticaria
	CHEMBL3183075	D002544	NIZATIDINE	Cerebral Infarction	0	Never tested	0.0245251	D010437 ||| D005764 ||| D004381 ||| D004941 ||| D004415 ||| D006471 ||| D013276 ||| D014581	Peptic Ulcer ||| Gastroesophageal Reflux ||| Duodenal Ulcer ||| Esophagitis ||| Dyspepsia ||| Gastrointestinal Hemorrhage ||| Stomach Ulcer ||| Urticaria
	CHEMBL3183075	D050197	NIZATIDINE	Arteriosclerosis	0	Never tested	0.0023405	D010437 ||| D005764 ||| D004381 ||| D004941 ||| D004415 ||| D006471 ||| D013276 ||| D014581	Peptic Ulcer ||| Gastroesophageal Reflux ||| Duodenal Ulcer ||| Esophagitis ||| Dyspepsia ||| Gastrointestinal Hemorrhage ||| Stomach Ulcer ||| Urticaria
	CHEMBL3183075	D010689	NIZATIDINE	Phlebitis	0	Never tested	0.0115188	D010437 ||| D005764 ||| D004381 ||| D004941 ||| D004415 ||| D006471 ||| D013276 ||| D014581	Peptic Ulcer ||| Gastroesophageal Reflux ||| Duodenal Ulcer ||| Esophagitis ||| Dyspepsia ||| Gastrointestinal Hemorrhage ||| Stomach Ulcer ||| Urticaria
	CHEMBL3183075	D006484	NIZATIDINE	Hemorrhoids	0	Never tested	0.0504294	D010437 ||| D005764 ||| D004381 ||| D004941 ||| D004415 ||| D006471 ||| D013276 ||| D014581	Peptic Ulcer ||| Gastroesophageal Reflux ||| Duodenal Ulcer ||| Esophagitis ||| Dyspepsia ||| Gastrointestinal Hemorrhage ||| Stomach Ulcer ||| Urticaria
	CHEMBL3183075	D007022	NIZATIDINE	Hypotension	0	Never tested	0.00406425	D010437 ||| D005764 ||| D004381 ||| D004941 ||| D004415 ||| D006471 ||| D013276 ||| D014581	Peptic Ulcer ||| Gastroesophageal Reflux ||| Duodenal Ulcer ||| Esophagitis ||| Dyspepsia ||| Gastrointestinal Hemorrhage ||| Stomach Ulcer ||| Urticaria
	CHEMBL3183075	D012852	NIZATIDINE	Sinusitis	0	Never tested	0.194392	D010437 ||| D005764 ||| D004381 ||| D004941 ||| D004415 ||| D006471 ||| D013276 ||| D014581	Peptic Ulcer ||| Gastroesophageal Reflux ||| Duodenal Ulcer ||| Esophagitis ||| Dyspepsia ||| Gastrointestinal Hemorrhage ||| Stomach Ulcer ||| Urticaria
	CHEMBL3183075	D010996	NIZATIDINE	Pleural Effusion	0	Never tested	0.00415358	D010437 ||| D005764 ||| D004381 ||| D004941 ||| D004415 ||| D006471 ||| D013276 ||| D014581	Peptic Ulcer ||| Gastroesophageal Reflux ||| Duodenal Ulcer ||| Esophagitis ||| Dyspepsia ||| Gastrointestinal Hemorrhage ||| Stomach Ulcer ||| Urticaria
	CHEMBL3183075	D011030	NIZATIDINE	Pneumothorax	0	Never tested	0.00409917	D010437 ||| D005764 ||| D004381 ||| D004941 ||| D004415 ||| D006471 ||| D013276 ||| D014581	Peptic Ulcer ||| Gastroesophageal Reflux ||| Duodenal Ulcer ||| Esophagitis ||| Dyspepsia ||| Gastrointestinal Hemorrhage ||| Stomach Ulcer ||| Urticaria
	CHEMBL3183075	D014060	NIZATIDINE	Tongue Diseases	0	Status unknown	0.0253213	D010437 ||| D005764 ||| D004381 ||| D004941 ||| D004415 ||| D006471 ||| D013276 ||| D014581	Peptic Ulcer ||| Gastroesophageal Reflux ||| Duodenal Ulcer ||| Esophagitis ||| Dyspepsia ||| Gastrointestinal Hemorrhage ||| Stomach Ulcer ||| Urticaria
	CHEMBL3183075	D004941	NIZATIDINE	Esophagitis	1	Approved	0.103038	D010437 ||| D005764 ||| D004381 ||| D004415 ||| D006471 ||| D013276 ||| D014581	Peptic Ulcer ||| Gastroesophageal Reflux ||| Duodenal Ulcer ||| Dyspepsia ||| Gastrointestinal Hemorrhage ||| Stomach Ulcer ||| Urticaria
	CHEMBL3183075	D013276	NIZATIDINE	Stomach Ulcer	1	Approved	0.738278	D010437 ||| D005764 ||| D004381 ||| D004941 ||| D004415 ||| D006471 ||| D014581	Peptic Ulcer ||| Gastroesophageal Reflux ||| Duodenal Ulcer ||| Esophagitis ||| Dyspepsia ||| Gastrointestinal Hemorrhage ||| Urticaria
	CHEMBL3183075	D004415	NIZATIDINE	Dyspepsia	1	Approved	0.0443293	D010437 ||| D005764 ||| D004381 ||| D004941 ||| D006471 ||| D013276 ||| D014581	Peptic Ulcer ||| Gastroesophageal Reflux ||| Duodenal Ulcer ||| Esophagitis ||| Gastrointestinal Hemorrhage ||| Stomach Ulcer ||| Urticaria
	CHEMBL3183075	D002769	NIZATIDINE	Cholelithiasis	0	Never tested	0.0459553	D010437 ||| D005764 ||| D004381 ||| D004941 ||| D004415 ||| D006471 ||| D013276 ||| D014581	Peptic Ulcer ||| Gastroesophageal Reflux ||| Duodenal Ulcer ||| Esophagitis ||| Dyspepsia ||| Gastrointestinal Hemorrhage ||| Stomach Ulcer ||| Urticaria
	CHEMBL3183075	D002764	NIZATIDINE	Cholecystitis	0	Never tested	0.012774	D010437 ||| D005764 ||| D004381 ||| D004941 ||| D004415 ||| D006471 ||| D013276 ||| D014581	Peptic Ulcer ||| Gastroesophageal Reflux ||| Duodenal Ulcer ||| Esophagitis ||| Dyspepsia ||| Gastrointestinal Hemorrhage ||| Stomach Ulcer ||| Urticaria
	CHEMBL3183075	D010195	NIZATIDINE	Pancreatitis	0	Never tested	0.00114815	D010437 ||| D005764 ||| D004381 ||| D004941 ||| D004415 ||| D006471 ||| D013276 ||| D014581	Peptic Ulcer ||| Gastroesophageal Reflux ||| Duodenal Ulcer ||| Esophagitis ||| Dyspepsia ||| Gastrointestinal Hemorrhage ||| Stomach Ulcer ||| Urticaria
	CHEMBL3183075	D008286	NIZATIDINE	Malabsorption Syndromes	0	Never tested	0.00888433	D010437 ||| D005764 ||| D004381 ||| D004941 ||| D004415 ||| D006471 ||| D013276 ||| D014581	Peptic Ulcer ||| Gastroesophageal Reflux ||| Duodenal Ulcer ||| Esophagitis ||| Dyspepsia ||| Gastrointestinal Hemorrhage ||| Stomach Ulcer ||| Urticaria
	CHEMBL3183075	D002481	NIZATIDINE	Cellulitis	0	Never tested	0.0195611	D010437 ||| D005764 ||| D004381 ||| D004941 ||| D004415 ||| D006471 ||| D013276 ||| D014581	Peptic Ulcer ||| Gastroesophageal Reflux ||| Duodenal Ulcer ||| Esophagitis ||| Dyspepsia ||| Gastrointestinal Hemorrhage ||| Stomach Ulcer ||| Urticaria
	CHEMBL3183075	D011537	NIZATIDINE	Pruritus	0	Never tested	0.00637668	D010437 ||| D005764 ||| D004381 ||| D004941 ||| D004415 ||| D006471 ||| D013276 ||| D014581	Peptic Ulcer ||| Gastroesophageal Reflux ||| Duodenal Ulcer ||| Esophagitis ||| Dyspepsia ||| Gastrointestinal Hemorrhage ||| Stomach Ulcer ||| Urticaria
	CHEMBL3183075	D008010	NIZATIDINE	Lichen Planus	0	Never tested	0.012334	D010437 ||| D005764 ||| D004381 ||| D004941 ||| D004415 ||| D006471 ||| D013276 ||| D014581	Peptic Ulcer ||| Gastroesophageal Reflux ||| Duodenal Ulcer ||| Esophagitis ||| Dyspepsia ||| Gastrointestinal Hemorrhage ||| Stomach Ulcer ||| Urticaria
	CHEMBL3183075	D017492	NIZATIDINE	Keratosis, Seborrheic	0	Never tested	0.00062407	D010437 ||| D005764 ||| D004381 ||| D004941 ||| D004415 ||| D006471 ||| D013276 ||| D014581	Peptic Ulcer ||| Gastroesophageal Reflux ||| Duodenal Ulcer ||| Esophagitis ||| Dyspepsia ||| Gastrointestinal Hemorrhage ||| Stomach Ulcer ||| Urticaria
	CHEMBL3183075	D011704	NIZATIDINE	Pyelonephritis	0	Never tested	0.00849548	D010437 ||| D005764 ||| D004381 ||| D004941 ||| D004415 ||| D006471 ||| D013276 ||| D014581	Peptic Ulcer ||| Gastroesophageal Reflux ||| Duodenal Ulcer ||| Esophagitis ||| Dyspepsia ||| Gastrointestinal Hemorrhage ||| Stomach Ulcer ||| Urticaria
	CHEMBL3183075	D058186	NIZATIDINE	Acute Kidney Injury	0	Never tested	0.0167574	D010437 ||| D005764 ||| D004381 ||| D004941 ||| D004415 ||| D006471 ||| D013276 ||| D014581	Peptic Ulcer ||| Gastroesophageal Reflux ||| Duodenal Ulcer ||| Esophagitis ||| Dyspepsia ||| Gastrointestinal Hemorrhage ||| Stomach Ulcer ||| Urticaria
	CHEMBL3183075	D007676	NIZATIDINE	Kidney Failure, Chronic	0	Never tested	0.0142669	D010437 ||| D005764 ||| D004381 ||| D004941 ||| D004415 ||| D006471 ||| D013276 ||| D014581	Peptic Ulcer ||| Gastroesophageal Reflux ||| Duodenal Ulcer ||| Esophagitis ||| Dyspepsia ||| Gastrointestinal Hemorrhage ||| Stomach Ulcer ||| Urticaria
	CHEMBL3183075	D003556	NIZATIDINE	Cystitis	0	Never tested	0.00412936	D010437 ||| D005764 ||| D004381 ||| D004941 ||| D004415 ||| D006471 ||| D013276 ||| D014581	Peptic Ulcer ||| Gastroesophageal Reflux ||| Duodenal Ulcer ||| Esophagitis ||| Dyspepsia ||| Gastrointestinal Hemorrhage ||| Stomach Ulcer ||| Urticaria
	CHEMBL3183075	D011470	NIZATIDINE	Prostatic Hyperplasia	0	Never tested	0.0042973	D010437 ||| D005764 ||| D004381 ||| D004941 ||| D004415 ||| D006471 ||| D013276 ||| D014581	Peptic Ulcer ||| Gastroesophageal Reflux ||| Duodenal Ulcer ||| Esophagitis ||| Dyspepsia ||| Gastrointestinal Hemorrhage ||| Stomach Ulcer ||| Urticaria
	CHEMBL3183075	D011472	NIZATIDINE	Prostatitis	0	Never tested	0.00880607	D010437 ||| D005764 ||| D004381 ||| D004941 ||| D004415 ||| D006471 ||| D013276 ||| D014581	Peptic Ulcer ||| Gastroesophageal Reflux ||| Duodenal Ulcer ||| Esophagitis ||| Dyspepsia ||| Gastrointestinal Hemorrhage ||| Stomach Ulcer ||| Urticaria
	CHEMBL3183075	D005348	NIZATIDINE	Fibrocystic Breast Disease	0	Never tested	0.0180452	D010437 ||| D005764 ||| D004381 ||| D004941 ||| D004415 ||| D006471 ||| D013276 ||| D014581	Peptic Ulcer ||| Gastroesophageal Reflux ||| Duodenal Ulcer ||| Esophagitis ||| Dyspepsia ||| Gastrointestinal Hemorrhage ||| Stomach Ulcer ||| Urticaria
	CHEMBL3183075	D006177	NIZATIDINE	Gynecomastia	0	Never tested	0.0111909	D010437 ||| D005764 ||| D004381 ||| D004941 ||| D004415 ||| D006471 ||| D013276 ||| D014581	Peptic Ulcer ||| Gastroesophageal Reflux ||| Duodenal Ulcer ||| Esophagitis ||| Dyspepsia ||| Gastrointestinal Hemorrhage ||| Stomach Ulcer ||| Urticaria
	CHEMBL3183075	D004715	NIZATIDINE	Endometriosis	0	Never tested	0.0073361	D010437 ||| D005764 ||| D004381 ||| D004941 ||| D004415 ||| D006471 ||| D013276 ||| D014581	Peptic Ulcer ||| Gastroesophageal Reflux ||| Duodenal Ulcer ||| Esophagitis ||| Dyspepsia ||| Gastrointestinal Hemorrhage ||| Stomach Ulcer ||| Urticaria
	CHEMBL3183075	D003680	NIZATIDINE	Deglutition Disorders	0	Never tested	0.0882944	D010437 ||| D005764 ||| D004381 ||| D004941 ||| D004415 ||| D006471 ||| D013276 ||| D014581	Peptic Ulcer ||| Gastroesophageal Reflux ||| Duodenal Ulcer ||| Esophagitis ||| Dyspepsia ||| Gastrointestinal Hemorrhage ||| Stomach Ulcer ||| Urticaria
	CHEMBL3183075	D001201	NIZATIDINE	Ascites	0	Never tested	0.014286	D010437 ||| D005764 ||| D004381 ||| D004941 ||| D004415 ||| D006471 ||| D013276 ||| D014581	Peptic Ulcer ||| Gastroesophageal Reflux ||| Duodenal Ulcer ||| Esophagitis ||| Dyspepsia ||| Gastrointestinal Hemorrhage ||| Stomach Ulcer ||| Urticaria
	CHEMBL3183075	D005076	NIZATIDINE	Exanthema	0	Never tested	0.038942	D010437 ||| D005764 ||| D004381 ||| D004941 ||| D004415 ||| D006471 ||| D013276 ||| D014581	Peptic Ulcer ||| Gastroesophageal Reflux ||| Duodenal Ulcer ||| Esophagitis ||| Dyspepsia ||| Gastrointestinal Hemorrhage ||| Stomach Ulcer ||| Urticaria
	CHEMBL3183075	D014717	NIZATIDINE	Vertigo	0	Never tested	0.00110001	D010437 ||| D005764 ||| D004381 ||| D004941 ||| D004415 ||| D006471 ||| D013276 ||| D014581	Peptic Ulcer ||| Gastroesophageal Reflux ||| Duodenal Ulcer ||| Esophagitis ||| Dyspepsia ||| Gastrointestinal Hemorrhage ||| Stomach Ulcer ||| Urticaria
	CHEMBL3183075	D013575	NIZATIDINE	Syncope	0	Never tested	0.0574433	D010437 ||| D005764 ||| D004381 ||| D004941 ||| D004415 ||| D006471 ||| D013276 ||| D014581	Peptic Ulcer ||| Gastroesophageal Reflux ||| Duodenal Ulcer ||| Esophagitis ||| Dyspepsia ||| Gastrointestinal Hemorrhage ||| Stomach Ulcer ||| Urticaria
	CHEMBL3183075	D007766	NIZATIDINE	Lacrimal Apparatus Diseases	0	Never tested	0.0197319	D010437 ||| D005764 ||| D004381 ||| D004941 ||| D004415 ||| D006471 ||| D013276 ||| D014581	Peptic Ulcer ||| Gastroesophageal Reflux ||| Duodenal Ulcer ||| Esophagitis ||| Dyspepsia ||| Gastrointestinal Hemorrhage ||| Stomach Ulcer ||| Urticaria
	CHEMBL3183075	D006471	NIZATIDINE	Gastrointestinal Hemorrhage	1	Approved	0.102016	D010437 ||| D005764 ||| D004381 ||| D004941 ||| D004415 ||| D013276 ||| D014581	Peptic Ulcer ||| Gastroesophageal Reflux ||| Duodenal Ulcer ||| Esophagitis ||| Dyspepsia ||| Stomach Ulcer ||| Urticaria
	CHEMBL3183075	D010437	NIZATIDINE	Peptic Ulcer	1	Approved	0.369786	D005764 ||| D004381 ||| D004941 ||| D004415 ||| D006471 ||| D013276 ||| D014581	Gastroesophageal Reflux ||| Duodenal Ulcer ||| Esophagitis ||| Dyspepsia ||| Gastrointestinal Hemorrhage ||| Stomach Ulcer ||| Urticaria
	CHEMBL3183075	D005921	NIZATIDINE	Glomerulonephritis	0	Never tested	0.0201076	D010437 ||| D005764 ||| D004381 ||| D004941 ||| D004415 ||| D006471 ||| D013276 ||| D014581	Peptic Ulcer ||| Gastroesophageal Reflux ||| Duodenal Ulcer ||| Esophagitis ||| Dyspepsia ||| Gastrointestinal Hemorrhage ||| Stomach Ulcer ||| Urticaria
	CHEMBL3183075	D006333	NIZATIDINE	Heart Failure	0	Never tested	0.00972066	D010437 ||| D005764 ||| D004381 ||| D004941 ||| D004415 ||| D006471 ||| D013276 ||| D014581	Peptic Ulcer ||| Gastroesophageal Reflux ||| Duodenal Ulcer ||| Esophagitis ||| Dyspepsia ||| Gastrointestinal Hemorrhage ||| Stomach Ulcer ||| Urticaria
	CHEMBL3183075	D006547	NIZATIDINE	Hernia	0	Never tested	0.0242195	D010437 ||| D005764 ||| D004381 ||| D004941 ||| D004415 ||| D006471 ||| D013276 ||| D014581	Peptic Ulcer ||| Gastroesophageal Reflux ||| Duodenal Ulcer ||| Esophagitis ||| Dyspepsia ||| Gastrointestinal Hemorrhage ||| Stomach Ulcer ||| Urticaria
	CHEMBL3183075	D006689	NIZATIDINE	Hodgkin Disease	0	Never tested	0.00253801	D010437 ||| D005764 ||| D004381 ||| D004941 ||| D004415 ||| D006471 ||| D013276 ||| D014581	Peptic Ulcer ||| Gastroesophageal Reflux ||| Duodenal Ulcer ||| Esophagitis ||| Dyspepsia ||| Gastrointestinal Hemorrhage ||| Stomach Ulcer ||| Urticaria
	CHEMBL3183075	D008113	NIZATIDINE	Liver Neoplasms	0	Never tested	0.0310985	D010437 ||| D005764 ||| D004381 ||| D004941 ||| D004415 ||| D006471 ||| D013276 ||| D014581	Peptic Ulcer ||| Gastroesophageal Reflux ||| Duodenal Ulcer ||| Esophagitis ||| Dyspepsia ||| Gastrointestinal Hemorrhage ||| Stomach Ulcer ||| Urticaria
	CHEMBL3183075	D010051	NIZATIDINE	Ovarian Neoplasms	0	Never tested	0.00172786	D010437 ||| D005764 ||| D004381 ||| D004941 ||| D004415 ||| D006471 ||| D013276 ||| D014581	Peptic Ulcer ||| Gastroesophageal Reflux ||| Duodenal Ulcer ||| Esophagitis ||| Dyspepsia ||| Gastrointestinal Hemorrhage ||| Stomach Ulcer ||| Urticaria
	CHEMBL3183075	D011471	NIZATIDINE	Prostatic Neoplasms	0	Never tested	0.0172013	D010437 ||| D005764 ||| D004381 ||| D004941 ||| D004415 ||| D006471 ||| D013276 ||| D014581	Peptic Ulcer ||| Gastroesophageal Reflux ||| Duodenal Ulcer ||| Esophagitis ||| Dyspepsia ||| Gastrointestinal Hemorrhage ||| Stomach Ulcer ||| Urticaria
	CHEMBL3183075	D000647	NIZATIDINE	Amnesia	0	Never tested	0.0113699	D010437 ||| D005764 ||| D004381 ||| D004941 ||| D004415 ||| D006471 ||| D013276 ||| D014581	Peptic Ulcer ||| Gastroesophageal Reflux ||| Duodenal Ulcer ||| Esophagitis ||| Dyspepsia ||| Gastrointestinal Hemorrhage ||| Stomach Ulcer ||| Urticaria
	CHEMBL3183075	D007951	NIZATIDINE	Leukemia, Myeloid	0	Never tested	0.0186601	D010437 ||| D005764 ||| D004381 ||| D004941 ||| D004415 ||| D006471 ||| D013276 ||| D014581	Peptic Ulcer ||| Gastroesophageal Reflux ||| Duodenal Ulcer ||| Esophagitis ||| Dyspepsia ||| Gastrointestinal Hemorrhage ||| Stomach Ulcer ||| Urticaria
	CHEMBL3183075	D000152	NIZATIDINE	Acne Vulgaris	0	Never tested	0.00218517	D010437 ||| D005764 ||| D004381 ||| D004941 ||| D004415 ||| D006471 ||| D013276 ||| D014581	Peptic Ulcer ||| Gastroesophageal Reflux ||| Duodenal Ulcer ||| Esophagitis ||| Dyspepsia ||| Gastrointestinal Hemorrhage ||| Stomach Ulcer ||| Urticaria
	CHEMBL3183075	D000740	NIZATIDINE	Anemia	0	Never tested	0.00586471	D010437 ||| D005764 ||| D004381 ||| D004941 ||| D004415 ||| D006471 ||| D013276 ||| D014581	Peptic Ulcer ||| Gastroesophageal Reflux ||| Duodenal Ulcer ||| Esophagitis ||| Dyspepsia ||| Gastrointestinal Hemorrhage ||| Stomach Ulcer ||| Urticaria
	CHEMBL3183075	D001064	NIZATIDINE	Appendicitis	0	Never tested	0.00492837	D010437 ||| D005764 ||| D004381 ||| D004941 ||| D004415 ||| D006471 ||| D013276 ||| D014581	Peptic Ulcer ||| Gastroesophageal Reflux ||| Duodenal Ulcer ||| Esophagitis ||| Dyspepsia ||| Gastrointestinal Hemorrhage ||| Stomach Ulcer ||| Urticaria
	CHEMBL3183075	D003248	NIZATIDINE	Constipation	0	Never tested	0.0220295	D010437 ||| D005764 ||| D004381 ||| D004941 ||| D004415 ||| D006471 ||| D013276 ||| D014581	Peptic Ulcer ||| Gastroesophageal Reflux ||| Duodenal Ulcer ||| Esophagitis ||| Dyspepsia ||| Gastrointestinal Hemorrhage ||| Stomach Ulcer ||| Urticaria
	CHEMBL3183075	D015352	NIZATIDINE	Dry Eye Syndromes	0	Never tested	0.0169204	D010437 ||| D005764 ||| D004381 ||| D004941 ||| D004415 ||| D006471 ||| D013276 ||| D014581	Peptic Ulcer ||| Gastroesophageal Reflux ||| Duodenal Ulcer ||| Esophagitis ||| Dyspepsia ||| Gastrointestinal Hemorrhage ||| Stomach Ulcer ||| Urticaria
	CHEMBL3183075	D004381	NIZATIDINE	Duodenal Ulcer	1	Approved	0.383076	D010437 ||| D005764 ||| D004941 ||| D004415 ||| D006471 ||| D013276 ||| D014581	Peptic Ulcer ||| Gastroesophageal Reflux ||| Esophagitis ||| Dyspepsia ||| Gastrointestinal Hemorrhage ||| Stomach Ulcer ||| Urticaria
	CHEMBL3183075	D015837	NIZATIDINE	Vestibular Diseases	0	Never tested	0.0101823	D010437 ||| D005764 ||| D004381 ||| D004941 ||| D004415 ||| D006471 ||| D013276 ||| D014581	Peptic Ulcer ||| Gastroesophageal Reflux ||| Duodenal Ulcer ||| Esophagitis ||| Dyspepsia ||| Gastrointestinal Hemorrhage ||| Stomach Ulcer ||| Urticaria
	CHEMBL3183075	D005705	NIZATIDINE	Gallbladder Diseases	0	Never tested	0.112034	D010437 ||| D005764 ||| D004381 ||| D004941 ||| D004415 ||| D006471 ||| D013276 ||| D014581	Peptic Ulcer ||| Gastroesophageal Reflux ||| Duodenal Ulcer ||| Esophagitis ||| Dyspepsia ||| Gastrointestinal Hemorrhage ||| Stomach Ulcer ||| Urticaria
	CHEMBL3183075	D006073	NIZATIDINE	Gout	0	Never tested	0.0178092	D010437 ||| D005764 ||| D004381 ||| D004941 ||| D004415 ||| D006471 ||| D013276 ||| D014581	Peptic Ulcer ||| Gastroesophageal Reflux ||| Duodenal Ulcer ||| Esophagitis ||| Dyspepsia ||| Gastrointestinal Hemorrhage ||| Stomach Ulcer ||| Urticaria
	CHEMBL3183075	D001145	NIZATIDINE	Arrhythmias, Cardiac	0	Never tested	0.0578992	D010437 ||| D005764 ||| D004381 ||| D004941 ||| D004415 ||| D006471 ||| D013276 ||| D014581	Peptic Ulcer ||| Gastroesophageal Reflux ||| Duodenal Ulcer ||| Esophagitis ||| Dyspepsia ||| Gastrointestinal Hemorrhage ||| Stomach Ulcer ||| Urticaria
	CHEMBL3183075	D043183	NIZATIDINE	Irritable Bowel Syndrome	0	Never tested	0.0220629	D010437 ||| D005764 ||| D004381 ||| D004941 ||| D004415 ||| D006471 ||| D013276 ||| D014581	Peptic Ulcer ||| Gastroesophageal Reflux ||| Duodenal Ulcer ||| Esophagitis ||| Dyspepsia ||| Gastrointestinal Hemorrhage ||| Stomach Ulcer ||| Urticaria
	CHEMBL3183075	D001851	NIZATIDINE	Bone Diseases, Metabolic	0	Never tested	0.0120652	D010437 ||| D005764 ||| D004381 ||| D004941 ||| D004415 ||| D006471 ||| D013276 ||| D014581	Peptic Ulcer ||| Gastroesophageal Reflux ||| Duodenal Ulcer ||| Esophagitis ||| Dyspepsia ||| Gastrointestinal Hemorrhage ||| Stomach Ulcer ||| Urticaria
	CHEMBL3183075	D010024	NIZATIDINE	Osteoporosis	0	Never tested	0.00437107	D010437 ||| D005764 ||| D004381 ||| D004941 ||| D004415 ||| D006471 ||| D013276 ||| D014581	Peptic Ulcer ||| Gastroesophageal Reflux ||| Duodenal Ulcer ||| Esophagitis ||| Dyspepsia ||| Gastrointestinal Hemorrhage ||| Stomach Ulcer ||| Urticaria
	CHEMBL3183075	D009443	NIZATIDINE	Neuritis	0	Never tested	0.00959159	D010437 ||| D005764 ||| D004381 ||| D004941 ||| D004415 ||| D006471 ||| D013276 ||| D014581	Peptic Ulcer ||| Gastroesophageal Reflux ||| Duodenal Ulcer ||| Esophagitis ||| Dyspepsia ||| Gastrointestinal Hemorrhage ||| Stomach Ulcer ||| Urticaria
	CHEMBL3183075	D010538	NIZATIDINE	Peritonitis	0	Never tested	0.0068418	D010437 ||| D005764 ||| D004381 ||| D004941 ||| D004415 ||| D006471 ||| D013276 ||| D014581	Peptic Ulcer ||| Gastroesophageal Reflux ||| Duodenal Ulcer ||| Esophagitis ||| Dyspepsia ||| Gastrointestinal Hemorrhage ||| Stomach Ulcer ||| Urticaria
	CHEMBL3183075	D010998	NIZATIDINE	Pleurisy	0	Never tested	0.0124549	D010437 ||| D005764 ||| D004381 ||| D004941 ||| D004415 ||| D006471 ||| D013276 ||| D014581	Peptic Ulcer ||| Gastroesophageal Reflux ||| Duodenal Ulcer ||| Esophagitis ||| Dyspepsia ||| Gastrointestinal Hemorrhage ||| Stomach Ulcer ||| Urticaria
	CHEMBL3183075	D011565	NIZATIDINE	Psoriasis	0	Never tested	0.0114048	D010437 ||| D005764 ||| D004381 ||| D004941 ||| D004415 ||| D006471 ||| D013276 ||| D014581	Peptic Ulcer ||| Gastroesophageal Reflux ||| Duodenal Ulcer ||| Esophagitis ||| Dyspepsia ||| Gastrointestinal Hemorrhage ||| Stomach Ulcer ||| Urticaria
	CHEMBL3183075	D012163	NIZATIDINE	Retinal Detachment	0	Never tested	0.0801483	D010437 ||| D005764 ||| D004381 ||| D004941 ||| D004415 ||| D006471 ||| D013276 ||| D014581	Peptic Ulcer ||| Gastroesophageal Reflux ||| Duodenal Ulcer ||| Esophagitis ||| Dyspepsia ||| Gastrointestinal Hemorrhage ||| Stomach Ulcer ||| Urticaria
	CHEMBL3183075	D012393	NIZATIDINE	Rosacea	0	Never tested	0.0123939	D010437 ||| D005764 ||| D004381 ||| D004941 ||| D004415 ||| D006471 ||| D013276 ||| D014581	Peptic Ulcer ||| Gastroesophageal Reflux ||| Duodenal Ulcer ||| Esophagitis ||| Dyspepsia ||| Gastrointestinal Hemorrhage ||| Stomach Ulcer ||| Urticaria
	CHEMBL3183075	D006042	NIZATIDINE	Goiter	0	Never tested	0.00336312	D010437 ||| D005764 ||| D004381 ||| D004941 ||| D004415 ||| D006471 ||| D013276 ||| D014581	Peptic Ulcer ||| Gastroesophageal Reflux ||| Duodenal Ulcer ||| Esophagitis ||| Dyspepsia ||| Gastrointestinal Hemorrhage ||| Stomach Ulcer ||| Urticaria
	CHEMBL3183075	D002546	NIZATIDINE	Ischemic Attack, Transient	0	Never tested	0.0225944	D010437 ||| D005764 ||| D004381 ||| D004941 ||| D004415 ||| D006471 ||| D013276 ||| D014581	Peptic Ulcer ||| Gastroesophageal Reflux ||| Duodenal Ulcer ||| Esophagitis ||| Dyspepsia ||| Gastrointestinal Hemorrhage ||| Stomach Ulcer ||| Urticaria
	CHEMBL3183075	D000083242	NIZATIDINE	Ischemic Stroke	0	Never tested	0.00416451	D010437 ||| D005764 ||| D004381 ||| D004941 ||| D004415 ||| D006471 ||| D013276 ||| D014581	Peptic Ulcer ||| Gastroesophageal Reflux ||| Duodenal Ulcer ||| Esophagitis ||| Dyspepsia ||| Gastrointestinal Hemorrhage ||| Stomach Ulcer ||| Urticaria
	CHEMBL3183075	D012891	NIZATIDINE	Sleep Apnea Syndromes	0	Never tested	0.0271023	D010437 ||| D005764 ||| D004381 ||| D004941 ||| D004415 ||| D006471 ||| D013276 ||| D014581	Peptic Ulcer ||| Gastroesophageal Reflux ||| Duodenal Ulcer ||| Esophagitis ||| Dyspepsia ||| Gastrointestinal Hemorrhage ||| Stomach Ulcer ||| Urticaria
	CHEMBL3183075	D013921	NIZATIDINE	Thrombocytopenia	0	Never tested	0.00610928	D010437 ||| D005764 ||| D004381 ||| D004941 ||| D004415 ||| D006471 ||| D013276 ||| D014581	Peptic Ulcer ||| Gastroesophageal Reflux ||| Duodenal Ulcer ||| Esophagitis ||| Dyspepsia ||| Gastrointestinal Hemorrhage ||| Stomach Ulcer ||| Urticaria
	CHEMBL3183075	D015179	NIZATIDINE	Colorectal Neoplasms	0	Never tested	0.0349638	D010437 ||| D005764 ||| D004381 ||| D013276 ||| D014581	Peptic Ulcer ||| Gastroesophageal Reflux ||| Duodenal Ulcer ||| Stomach Ulcer ||| Urticaria
	CHEMBL3183075	D006627	NIZATIDINE	Hirschsprung Disease	0	Never tested	0.00376944	D010437 ||| D005764 ||| D004381 ||| D013276 ||| D014581	Peptic Ulcer ||| Gastroesophageal Reflux ||| Duodenal Ulcer ||| Stomach Ulcer ||| Urticaria
	CHEMBL3183075	D013964	NIZATIDINE	Thyroid Neoplasms	0	Never tested	0.00457469	D010437 ||| D005764 ||| D004381 ||| D013276 ||| D014581	Peptic Ulcer ||| Gastroesophageal Reflux ||| Duodenal Ulcer ||| Stomach Ulcer ||| Urticaria
	CHEMBL3183075	D010001	NIZATIDINE	Osteitis Deformans	0	Never tested	0.0243234	D010437 ||| D005764 ||| D004381 ||| D013276 ||| D014581	Peptic Ulcer ||| Gastroesophageal Reflux ||| Duodenal Ulcer ||| Stomach Ulcer ||| Urticaria
	CHEMBL3183075	D007018	NIZATIDINE	Hypopituitarism	0	Never tested	0.00558376	D010437 ||| D005764 ||| D004381 ||| D013276 ||| D014581	Peptic Ulcer ||| Gastroesophageal Reflux ||| Duodenal Ulcer ||| Stomach Ulcer ||| Urticaria
	CHEMBL3183075	D020246	NIZATIDINE	Venous Thrombosis	0	Never tested	0.0164403	D010437 ||| D005764 ||| D004381 ||| D013276 ||| D014581	Peptic Ulcer ||| Gastroesophageal Reflux ||| Duodenal Ulcer ||| Stomach Ulcer ||| Urticaria
	CHEMBL3183075	D000075224	NIZATIDINE	Cardiac Conduction System Disease	0	Never tested	0.0252788	D010437 ||| D005764 ||| D004381 ||| D004941 ||| D004415 ||| D006471 ||| D013276 ||| D014581	Peptic Ulcer ||| Gastroesophageal Reflux ||| Duodenal Ulcer ||| Esophagitis ||| Dyspepsia ||| Gastrointestinal Hemorrhage ||| Stomach Ulcer ||| Urticaria
	CHEMBL3183075	D003731	NIZATIDINE	Dental Caries	0	Never tested	0.019823	D010437 ||| D005764 ||| D004381 ||| D004941 ||| D004415 ||| D006471 ||| D013276 ||| D014581	Peptic Ulcer ||| Gastroesophageal Reflux ||| Duodenal Ulcer ||| Esophagitis ||| Dyspepsia ||| Gastrointestinal Hemorrhage ||| Stomach Ulcer ||| Urticaria
	CHEMBL3183075	D005242	NIZATIDINE	Fecal Incontinence	0	Never tested	0.0286762	D010437 ||| D005764 ||| D004381 ||| D004941 ||| D004415 ||| D006471 ||| D013276 ||| D014581	Peptic Ulcer ||| Gastroesophageal Reflux ||| Duodenal Ulcer ||| Esophagitis ||| Dyspepsia ||| Gastrointestinal Hemorrhage ||| Stomach Ulcer ||| Urticaria
	CHEMBL3183075	D016055	NIZATIDINE	Urinary Retention	0	Never tested	0.0127792	D010437 ||| D005764 ||| D004381 ||| D004941 ||| D004415 ||| D006471 ||| D013276 ||| D014581	Peptic Ulcer ||| Gastroesophageal Reflux ||| Duodenal Ulcer ||| Esophagitis ||| Dyspepsia ||| Gastrointestinal Hemorrhage ||| Stomach Ulcer ||| Urticaria
	CHEMBL3183075	D011141	NIZATIDINE	Polyuria	0	Never tested	0.0218431	D010437 ||| D005764 ||| D004381 ||| D004941 ||| D004415 ||| D006471 ||| D013276 ||| D014581	Peptic Ulcer ||| Gastroesophageal Reflux ||| Duodenal Ulcer ||| Esophagitis ||| Dyspepsia ||| Gastrointestinal Hemorrhage ||| Stomach Ulcer ||| Urticaria
	CHEMBL3183075	D007762	NIZATIDINE	Labyrinthitis	0	Never tested	0.00248263	D010437 ||| D005764 ||| D004381 ||| D004941 ||| D004415 ||| D006471 ||| D013276 ||| D014581	Peptic Ulcer ||| Gastroesophageal Reflux ||| Duodenal Ulcer ||| Esophagitis ||| Dyspepsia ||| Gastrointestinal Hemorrhage ||| Stomach Ulcer ||| Urticaria
	CHEMBL3183075	D012878	NIZATIDINE	Skin Neoplasms	0	Never tested	0.00521833	D010437 ||| D005764 ||| D004381 ||| D004941 ||| D004415 ||| D006471 ||| D013276 ||| D014581	Peptic Ulcer ||| Gastroesophageal Reflux ||| Duodenal Ulcer ||| Esophagitis ||| Dyspepsia ||| Gastrointestinal Hemorrhage ||| Stomach Ulcer ||| Urticaria
	CHEMBL3183075	D009260	NIZATIDINE	Nail Diseases	0	Never tested	0.00496157	D010437 ||| D005764 ||| D004381 ||| D004941 ||| D004415 ||| D006471 ||| D013276 ||| D014581	Peptic Ulcer ||| Gastroesophageal Reflux ||| Duodenal Ulcer ||| Esophagitis ||| Dyspepsia ||| Gastrointestinal Hemorrhage ||| Stomach Ulcer ||| Urticaria
	CHEMBL3183075	D016491	NIZATIDINE	Peripheral Vascular Diseases	0	Never tested	0.0124662	D010437 ||| D005764 ||| D004381 ||| D004941 ||| D004415 ||| D006471 ||| D013276 ||| D014581	Peptic Ulcer ||| Gastroesophageal Reflux ||| Duodenal Ulcer ||| Esophagitis ||| Dyspepsia ||| Gastrointestinal Hemorrhage ||| Stomach Ulcer ||| Urticaria
	CHEMBL3183075	D011111	NIZATIDINE	Polymyalgia Rheumatica	0	Never tested	0.0166011	D010437 ||| D005764 ||| D004381 ||| D004941 ||| D004415 ||| D006471 ||| D013276 ||| D014581	Peptic Ulcer ||| Gastroesophageal Reflux ||| Duodenal Ulcer ||| Esophagitis ||| Dyspepsia ||| Gastrointestinal Hemorrhage ||| Stomach Ulcer ||| Urticaria
	CHEMBL3183075	D013118	NIZATIDINE	Spinal Cord Diseases	0	Never tested	0.0155064	D010437 ||| D005764 ||| D004381 ||| D004941 ||| D004415 ||| D006471 ||| D013276 ||| D014581	Peptic Ulcer ||| Gastroesophageal Reflux ||| Duodenal Ulcer ||| Esophagitis ||| Dyspepsia ||| Gastrointestinal Hemorrhage ||| Stomach Ulcer ||| Urticaria
	CHEMBL3183075	D014581	NIZATIDINE	Urticaria	1	Approved	0.0252217	D010437 ||| D005764 ||| D004381 ||| D004941 ||| D004415 ||| D006471 ||| D013276	Peptic Ulcer ||| Gastroesophageal Reflux ||| Duodenal Ulcer ||| Esophagitis ||| Dyspepsia ||| Gastrointestinal Hemorrhage ||| Stomach Ulcer
	CHEMBL3183075	D014648	NIZATIDINE	Varicose Veins	0	Never tested	0.033959	D010437 ||| D005764 ||| D004381 ||| D004941 ||| D004415 ||| D006471 ||| D013276 ||| D014581	Peptic Ulcer ||| Gastroesophageal Reflux ||| Duodenal Ulcer ||| Esophagitis ||| Dyspepsia ||| Gastrointestinal Hemorrhage ||| Stomach Ulcer ||| Urticaria
	CHEMBL3183075	D010031	NIZATIDINE	Otitis	0	Never tested	0.00519749	D010437 ||| D005764 ||| D004381 ||| D004941 ||| D004415 ||| D006471 ||| D013276 ||| D014581	Peptic Ulcer ||| Gastroesophageal Reflux ||| Duodenal Ulcer ||| Esophagitis ||| Dyspepsia ||| Gastrointestinal Hemorrhage ||| Stomach Ulcer ||| Urticaria
	CHEMBL3183075	D019966	NIZATIDINE	Substance-Related Disorders	0	Never tested	0.0120981	D010437 ||| D005764 ||| D004381 ||| D004941 ||| D004415 ||| D006471 ||| D013276 ||| D014581	Peptic Ulcer ||| Gastroesophageal Reflux ||| Duodenal Ulcer ||| Esophagitis ||| Dyspepsia ||| Gastrointestinal Hemorrhage ||| Stomach Ulcer ||| Urticaria
	CHEMBL3183075	D015155	NIZATIDINE	Esophageal Spasm, Diffuse	0	Never tested	0.018161	D010437 ||| D005764 ||| D004381 ||| D004941 ||| D004415 ||| D006471 ||| D013276 ||| D014581	Peptic Ulcer ||| Gastroesophageal Reflux ||| Duodenal Ulcer ||| Esophagitis ||| Dyspepsia ||| Gastrointestinal Hemorrhage ||| Stomach Ulcer ||| Urticaria
	CHEMBL3183184	D001008	OCTINOXATE	Anxiety Disorders	0	Never tested	0.00164405	D012878	Skin Neoplasms
	CHEMBL3183184	D003324	OCTINOXATE	Coronary Artery Disease	0	Never tested	0.000262087	D012878	Skin Neoplasms
	CHEMBL3183184	D009765	OCTINOXATE	Obesity	0	Never tested	0.0110977	D012878	Skin Neoplasms
	CHEMBL3183184	D010300	OCTINOXATE	Parkinson Disease	0	Never tested	0.0198694	D012878	Skin Neoplasms
	CHEMBL3183184	D001172	OCTINOXATE	Arthritis, Rheumatoid	0	Never tested	0.000669162	D012878	Skin Neoplasms
	CHEMBL3183184	D015212	OCTINOXATE	Inflammatory Bowel Diseases	0	Never tested	0.0171097	D012878	Skin Neoplasms
	CHEMBL3183184	D008268	OCTINOXATE	Macular Degeneration	0	Never tested	0.0517468	D012878	Skin Neoplasms
	CHEMBL3183184	D000787	OCTINOXATE	Angina Pectoris	0	Never tested	0.0230736	D012878	Skin Neoplasms
	CHEMBL3183184	D065631	OCTINOXATE	Rhinitis, Allergic	0	Never tested	0.00454834	D012878	Skin Neoplasms
	CHEMBL3183184	D001249	OCTINOXATE	Asthma	0	Never tested	0.00618215	D012878	Skin Neoplasms
	CHEMBL3183184	D005764	OCTINOXATE	Gastroesophageal Reflux	0	Never tested	0.0066286	D012878	Skin Neoplasms
	CHEMBL3183184	D008881	OCTINOXATE	Migraine Disorders	0	Never tested	0.0168114	D012878	Skin Neoplasms
	CHEMBL3183184	D004485	OCTINOXATE	Eczema	0	Never tested	0.010469	D012878	Skin Neoplasms
	CHEMBL3183184	D006937	OCTINOXATE	Hypercholesterolemia	0	Never tested	0.0105091	D012878	Skin Neoplasms
	CHEMBL3183184	D001943	OCTINOXATE	Breast Neoplasms	0	Never tested	0.00464527	D012878	Skin Neoplasms
	CHEMBL3183184	D002280	OCTINOXATE	Carcinoma, Basal Cell	0	Never tested	0.228071	D012878	Skin Neoplasms
	CHEMBL3183184	D002386	OCTINOXATE	Cataract	0	Never tested	0.0170723	D012878	Skin Neoplasms
	CHEMBL3183184	D006552	OCTINOXATE	Hernia, Inguinal	0	Never tested	0.0138926	D012878	Skin Neoplasms
	CHEMBL3183184	D009203	OCTINOXATE	Myocardial Infarction	0	Never tested	0.0043039	D012878	Skin Neoplasms
	CHEMBL3183184	D005756	OCTINOXATE	Gastritis	0	Never tested	0.0125753	D012878	Skin Neoplasms
	CHEMBL3183184	D006548	OCTINOXATE	Hernia, Diaphragmatic	0	Never tested	0.0102951	D012878	Skin Neoplasms
	CHEMBL3183184	D007319	OCTINOXATE	Sleep Initiation and Maintenance Disorders	0	Never tested	0.0205775	D012878	Skin Neoplasms
	CHEMBL3183184	D009290	OCTINOXATE	Narcolepsy	0	Never tested	0.0119716	D012878	Skin Neoplasms
	CHEMBL3183184	D012559	OCTINOXATE	Schizophrenia	0	Never tested	0.00573818	D012878	Skin Neoplasms
	CHEMBL3183184	D008180	OCTINOXATE	Lupus Erythematosus, Systemic	0	Never tested	0.00583752	D012878	Skin Neoplasms
	CHEMBL3183184	D001714	OCTINOXATE	Bipolar Disorder	0	Never tested	0.00210092	D012878	Skin Neoplasms
	CHEMBL3183184	D004827	OCTINOXATE	Epilepsy	0	Never tested	0.00111682	D012878	Skin Neoplasms
	CHEMBL3183184	D005901	OCTINOXATE	Glaucoma	0	Never tested	0.00452479	D012878	Skin Neoplasms
	CHEMBL3183184	D003863	OCTINOXATE	Depression	0	Never tested	0.0108821	D012878	Skin Neoplasms
	CHEMBL3183184	D010003	OCTINOXATE	Osteoarthritis	0	Never tested	0.0140339	D012878	Skin Neoplasms
	CHEMBL3183184	D001281	OCTINOXATE	Atrial Fibrillation	0	Never tested	0.0107095	D012878	Skin Neoplasms
	CHEMBL3183184	D006973	OCTINOXATE	Hypertension	0	Never tested	0.0202876	D012878	Skin Neoplasms
	CHEMBL3183184	D006327	OCTINOXATE	Heart Block	0	Never tested	0.00442537	D012878	Skin Neoplasms
	CHEMBL3183184	D055623	OCTINOXATE	Keratosis, Actinic	0	Never tested	0.0510001	D012878	Skin Neoplasms
	CHEMBL3183184	D001991	OCTINOXATE	Bronchitis	0	Never tested	0.0055577	D012878	Skin Neoplasms
	CHEMBL3183184	D008175	OCTINOXATE	Lung Neoplasms	0	Never tested	0.0353948	D012878	Skin Neoplasms
	CHEMBL3183184	D008545	OCTINOXATE	Melanoma	0	Never tested	0.340965	D012878	Skin Neoplasms
	CHEMBL3183184	D008228	OCTINOXATE	Lymphoma, Non-Hodgkin	0	Never tested	0.0185272	D012878	Skin Neoplasms
	CHEMBL3183184	D002294	OCTINOXATE	Carcinoma, Squamous Cell	0	Never tested	0.0818592	D012878	Skin Neoplasms
	CHEMBL3183184	D002349	OCTINOXATE	Carpal Tunnel Syndrome	0	Never tested	0.00178708	D012878	Skin Neoplasms
	CHEMBL3183184	D016883	OCTINOXATE	Diabetic Ketoacidosis	0	Never tested	0.00705067	D012878	Skin Neoplasms
	CHEMBL3183184	D001749	OCTINOXATE	Urinary Bladder Neoplasms	0	Never tested	0.0053057	D012878	Skin Neoplasms
	CHEMBL3183184	D007889	OCTINOXATE	Leiomyoma	0	Never tested	0.0116841	D012878	Skin Neoplasms
	CHEMBL3183184	D018798	OCTINOXATE	Anemia, Iron-Deficiency	0	Never tested	0.00818512	D012878	Skin Neoplasms
	CHEMBL3183184	D000380	OCTINOXATE	Agranulocytosis	0	Never tested	0.014093	D012878	Skin Neoplasms
	CHEMBL3183184	D012893	OCTINOXATE	Sleep Wake Disorders	0	Never tested	0.0218572	D012878	Skin Neoplasms
	CHEMBL3183184	D006429	OCTINOXATE	Hemiplegia	0	Never tested	0.00272821	D012878	Skin Neoplasms
	CHEMBL3183184	D011655	OCTINOXATE	Pulmonary Embolism	0	Never tested	0.0139574	D012878	Skin Neoplasms
	CHEMBL3183184	D009202	OCTINOXATE	Cardiomyopathies	0	Never tested	0.0186182	D012878	Skin Neoplasms
	CHEMBL3183184	D013345	OCTINOXATE	Subarachnoid Hemorrhage	0	Never tested	0.0121322	D012878	Skin Neoplasms
	CHEMBL3183184	D002543	OCTINOXATE	Cerebral Hemorrhage	0	Never tested	0.0117202	D012878	Skin Neoplasms
	CHEMBL3183184	D002544	OCTINOXATE	Cerebral Infarction	0	Never tested	0.0266944	D012878	Skin Neoplasms
	CHEMBL3183184	D050197	OCTINOXATE	Arteriosclerosis	0	Never tested	0.00119987	D012878	Skin Neoplasms
	CHEMBL3183184	D010689	OCTINOXATE	Phlebitis	0	Never tested	0.0246886	D012878	Skin Neoplasms
	CHEMBL3183184	D006484	OCTINOXATE	Hemorrhoids	0	Never tested	0.0237779	D012878	Skin Neoplasms
	CHEMBL3183184	D007022	OCTINOXATE	Hypotension	0	Never tested	0.00437216	D012878	Skin Neoplasms
	CHEMBL3183184	D012852	OCTINOXATE	Sinusitis	0	Never tested	0.0090432	D012878	Skin Neoplasms
	CHEMBL3183184	D010996	OCTINOXATE	Pleural Effusion	0	Never tested	0.00198261	D012878	Skin Neoplasms
	CHEMBL3183184	D011030	OCTINOXATE	Pneumothorax	0	Never tested	0.00767756	D012878	Skin Neoplasms
	CHEMBL3183184	D014060	OCTINOXATE	Tongue Diseases	0	Status unknown	0.019497	D012878	Skin Neoplasms
	CHEMBL3183184	D004941	OCTINOXATE	Esophagitis	0	Never tested	0.000835639	D012878	Skin Neoplasms
	CHEMBL3183184	D013276	OCTINOXATE	Stomach Ulcer	0	Never tested	0.0106585	D012878	Skin Neoplasms
	CHEMBL3183184	D004415	OCTINOXATE	Dyspepsia	0	Never tested	0.0637624	D012878	Skin Neoplasms
	CHEMBL3183184	D002769	OCTINOXATE	Cholelithiasis	0	Never tested	0.00640457	D012878	Skin Neoplasms
	CHEMBL3183184	D002764	OCTINOXATE	Cholecystitis	0	Never tested	0.00858838	D012878	Skin Neoplasms
	CHEMBL3183184	D010195	OCTINOXATE	Pancreatitis	0	Never tested	0.0168854	D012878	Skin Neoplasms
	CHEMBL3183184	D008286	OCTINOXATE	Malabsorption Syndromes	0	Never tested	0.00186505	D012878	Skin Neoplasms
	CHEMBL3183184	D002481	OCTINOXATE	Cellulitis	0	Never tested	0.00518622	D012878	Skin Neoplasms
	CHEMBL3183184	D011537	OCTINOXATE	Pruritus	0	Never tested	0.00728428	D012878	Skin Neoplasms
	CHEMBL3183184	D008010	OCTINOXATE	Lichen Planus	0	Never tested	0.0210633	D012878	Skin Neoplasms
	CHEMBL3183184	D017492	OCTINOXATE	Keratosis, Seborrheic	0	Never tested	0.0456281	D012878	Skin Neoplasms
	CHEMBL3183184	D011704	OCTINOXATE	Pyelonephritis	0	Never tested	0.00139474	D012878	Skin Neoplasms
	CHEMBL3183184	D058186	OCTINOXATE	Acute Kidney Injury	0	Never tested	0.0119222	D012878	Skin Neoplasms
	CHEMBL3183184	D007676	OCTINOXATE	Kidney Failure, Chronic	0	Never tested	0.00174394	D012878	Skin Neoplasms
	CHEMBL3183184	D003556	OCTINOXATE	Cystitis	0	Never tested	0.00682171	D012878	Skin Neoplasms
	CHEMBL3183184	D011470	OCTINOXATE	Prostatic Hyperplasia	0	Never tested	0.0663817	D012878	Skin Neoplasms
	CHEMBL3183184	D011472	OCTINOXATE	Prostatitis	0	Never tested	0.00928428	D012878	Skin Neoplasms
	CHEMBL3183184	D005348	OCTINOXATE	Fibrocystic Breast Disease	0	Never tested	0.0028164	D012878	Skin Neoplasms
	CHEMBL3183184	D006177	OCTINOXATE	Gynecomastia	0	Never tested	0.00422042	D012878	Skin Neoplasms
	CHEMBL3183184	D004715	OCTINOXATE	Endometriosis	0	Never tested	0.0060777	D012878	Skin Neoplasms
	CHEMBL3183184	D003680	OCTINOXATE	Deglutition Disorders	0	Never tested	0.0100205	D012878	Skin Neoplasms
	CHEMBL3183184	D001201	OCTINOXATE	Ascites	0	Never tested	0.0026836	D012878	Skin Neoplasms
	CHEMBL3183184	D005076	OCTINOXATE	Exanthema	0	Never tested	0.00192198	D012878	Skin Neoplasms
	CHEMBL3183184	D014717	OCTINOXATE	Vertigo	0	Never tested	0.00330948	D012878	Skin Neoplasms
	CHEMBL3183184	D013575	OCTINOXATE	Syncope	0	Never tested	0.00445674	D012878	Skin Neoplasms
	CHEMBL3183184	D007766	OCTINOXATE	Lacrimal Apparatus Diseases	0	Never tested	0.0280845	D012878	Skin Neoplasms
	CHEMBL3183184	D006471	OCTINOXATE	Gastrointestinal Hemorrhage	0	Never tested	0.00822157	D012878	Skin Neoplasms
	CHEMBL3183184	D010437	OCTINOXATE	Peptic Ulcer	0	Never tested	0.00507425	D012878	Skin Neoplasms
	CHEMBL3183184	D005921	OCTINOXATE	Glomerulonephritis	0	Never tested	0.00540829	D012878	Skin Neoplasms
	CHEMBL3183184	D006333	OCTINOXATE	Heart Failure	0	Never tested	0.00284308	D012878	Skin Neoplasms
	CHEMBL3183184	D006547	OCTINOXATE	Hernia	0	Never tested	0.0096701	D012878	Skin Neoplasms
	CHEMBL3183184	D006689	OCTINOXATE	Hodgkin Disease	0	Never tested	0.00198637	D012878	Skin Neoplasms
	CHEMBL3183184	D008113	OCTINOXATE	Liver Neoplasms	0	Never tested	0.0080717	D012878	Skin Neoplasms
	CHEMBL3183184	D010051	OCTINOXATE	Ovarian Neoplasms	0	Never tested	0.00616736	D012878	Skin Neoplasms
	CHEMBL3183184	D011471	OCTINOXATE	Prostatic Neoplasms	0	Never tested	0.0314471	D012878	Skin Neoplasms
	CHEMBL3183184	D000647	OCTINOXATE	Amnesia	0	Never tested	0.00644783	D012878	Skin Neoplasms
	CHEMBL3183184	D007951	OCTINOXATE	Leukemia, Myeloid	0	Never tested	0.0312094	D012878	Skin Neoplasms
	CHEMBL3183184	D000152	OCTINOXATE	Acne Vulgaris	0	Never tested	0.0149467	D012878	Skin Neoplasms
	CHEMBL3183184	D000740	OCTINOXATE	Anemia	0	Never tested	0.00446896	D012878	Skin Neoplasms
	CHEMBL3183184	D001064	OCTINOXATE	Appendicitis	0	Never tested	0.0150269	D012878	Skin Neoplasms
	CHEMBL3183184	D003248	OCTINOXATE	Constipation	0	Never tested	0.00342043	D012878	Skin Neoplasms
	CHEMBL3183184	D015352	OCTINOXATE	Dry Eye Syndromes	0	Never tested	0.0180057	D012878	Skin Neoplasms
	CHEMBL3183184	D004381	OCTINOXATE	Duodenal Ulcer	0	Never tested	0.00227057	D012878	Skin Neoplasms
	CHEMBL3183184	D015837	OCTINOXATE	Vestibular Diseases	0	Never tested	0.0065987	D012878	Skin Neoplasms
	CHEMBL3183184	D005705	OCTINOXATE	Gallbladder Diseases	0	Never tested	0.00249038	D012878	Skin Neoplasms
	CHEMBL3183184	D006073	OCTINOXATE	Gout	0	Never tested	0.0163291	D012878	Skin Neoplasms
	CHEMBL3183184	D001145	OCTINOXATE	Arrhythmias, Cardiac	0	Never tested	0.0050562	D012878	Skin Neoplasms
	CHEMBL3183184	D043183	OCTINOXATE	Irritable Bowel Syndrome	0	Never tested	0.00528945	D012878	Skin Neoplasms
	CHEMBL3183184	D001851	OCTINOXATE	Bone Diseases, Metabolic	0	Never tested	0.0132914	D012878	Skin Neoplasms
	CHEMBL3183184	D010024	OCTINOXATE	Osteoporosis	0	Never tested	0.00565953	D012878	Skin Neoplasms
	CHEMBL3183184	D009443	OCTINOXATE	Neuritis	0	Never tested	0.0026689	D012878	Skin Neoplasms
	CHEMBL3183184	D010538	OCTINOXATE	Peritonitis	0	Never tested	0.0125805	D012878	Skin Neoplasms
	CHEMBL3183184	D010998	OCTINOXATE	Pleurisy	0	Never tested	0.00497873	D012878	Skin Neoplasms
	CHEMBL3183184	D011565	OCTINOXATE	Psoriasis	0	Never tested	0.0101793	D012878	Skin Neoplasms
	CHEMBL3183184	D012163	OCTINOXATE	Retinal Detachment	0	Never tested	0.00846679	D012878	Skin Neoplasms
	CHEMBL3183184	D012393	OCTINOXATE	Rosacea	0	Never tested	0.00136916	D012878	Skin Neoplasms
	CHEMBL3183184	D006042	OCTINOXATE	Goiter	0	Never tested	0.0414376	D012878	Skin Neoplasms
	CHEMBL3183184	D002546	OCTINOXATE	Ischemic Attack, Transient	0	Never tested	0.0620814	D012878	Skin Neoplasms
	CHEMBL3183184	D000083242	OCTINOXATE	Ischemic Stroke	0	Never tested	0.0102671	D012878	Skin Neoplasms
	CHEMBL3183184	D012891	OCTINOXATE	Sleep Apnea Syndromes	0	Never tested	0.0324168	D012878	Skin Neoplasms
	CHEMBL3183184	D013921	OCTINOXATE	Thrombocytopenia	0	Never tested	0.0259699	D012878	Skin Neoplasms
	CHEMBL3183184	D000075224	OCTINOXATE	Cardiac Conduction System Disease	0	Never tested	0.0134426	D012878	Skin Neoplasms
	CHEMBL3183184	D003731	OCTINOXATE	Dental Caries	0	Never tested	0.019462	D012878	Skin Neoplasms
	CHEMBL3183184	D005242	OCTINOXATE	Fecal Incontinence	0	Never tested	0.0190922	D012878	Skin Neoplasms
	CHEMBL3183184	D016055	OCTINOXATE	Urinary Retention	0	Never tested	0.0192254	D012878	Skin Neoplasms
	CHEMBL3183184	D011141	OCTINOXATE	Polyuria	0	Never tested	0.0186832	D012878	Skin Neoplasms
	CHEMBL3183184	D007762	OCTINOXATE	Labyrinthitis	0	Never tested	0.013451	D012878	Skin Neoplasms
	CHEMBL3183184	D009260	OCTINOXATE	Nail Diseases	0	Never tested	0.0158509	D012878	Skin Neoplasms
	CHEMBL3183184	D016491	OCTINOXATE	Peripheral Vascular Diseases	0	Never tested	0.0163108	D012878	Skin Neoplasms
	CHEMBL3183184	D011111	OCTINOXATE	Polymyalgia Rheumatica	0	Never tested	0.0090525	D012878	Skin Neoplasms
	CHEMBL3183184	D013118	OCTINOXATE	Spinal Cord Diseases	0	Never tested	0.00818871	D012878	Skin Neoplasms
	CHEMBL3183184	D014581	OCTINOXATE	Urticaria	0	Never tested	0.0143458	D012878	Skin Neoplasms
	CHEMBL3183184	D014648	OCTINOXATE	Varicose Veins	0	Never tested	0.00395433	D012878	Skin Neoplasms
	CHEMBL3183184	D010031	OCTINOXATE	Otitis	0	Never tested	0.000644404	D012878	Skin Neoplasms
	CHEMBL3183184	D019966	OCTINOXATE	Substance-Related Disorders	0	Never tested	0.00279547	D012878	Skin Neoplasms
	CHEMBL3183184	D015155	OCTINOXATE	Esophageal Spasm, Diffuse	0	Never tested	0.0181893	D012878	Skin Neoplasms
	CHEMBL3183409	D001289	APALUTAMIDE	Attention Deficit Disorder with Hyperactivity	0	Never tested	0.012093	D011471	Prostatic Neoplasms
	CHEMBL3183409	D001008	APALUTAMIDE	Anxiety Disorders	0	Never tested	0.0134931	D011471	Prostatic Neoplasms
	CHEMBL3183409	D013313	APALUTAMIDE	Stress Disorders, Post-Traumatic	0	Never tested	0.00244831	D011471	Prostatic Neoplasms
	CHEMBL3183409	D000856	APALUTAMIDE	Anorexia Nervosa	0	Never tested	0.0133216	D011471	Prostatic Neoplasms
	CHEMBL3183409	D015228	APALUTAMIDE	Hypertriglyceridemia	0	Never tested	0.00246711	D011471	Prostatic Neoplasms
	CHEMBL3183409	D003324	APALUTAMIDE	Coronary Artery Disease	0	Never tested	0.0175178	D011471	Prostatic Neoplasms
	CHEMBL3183409	D009765	APALUTAMIDE	Obesity	0	Never tested	0.012764	D011471	Prostatic Neoplasms
	CHEMBL3183409	D010300	APALUTAMIDE	Parkinson Disease	0	Never tested	0.0147206	D011471	Prostatic Neoplasms
	CHEMBL3183409	D013771	APALUTAMIDE	Tetralogy of Fallot	0	Never tested	0.00199293	D011471	Prostatic Neoplasms
	CHEMBL3183409	D001172	APALUTAMIDE	Arthritis, Rheumatoid	0	Never tested	0.00268449	D011471	Prostatic Neoplasms
	CHEMBL3183409	D003424	APALUTAMIDE	Crohn Disease	0	Never tested	0.00233887	D011471	Prostatic Neoplasms
	CHEMBL3183409	D003093	APALUTAMIDE	Colitis, Ulcerative	0	Never tested	0.0480753	D011471	Prostatic Neoplasms
	CHEMBL3183409	D015212	APALUTAMIDE	Inflammatory Bowel Diseases	0	Never tested	0.0147457	D011471	Prostatic Neoplasms
	CHEMBL3183409	D002761	APALUTAMIDE	Cholangitis	0	Never tested	0.0160344	D011471	Prostatic Neoplasms
	CHEMBL3183409	D017098	APALUTAMIDE	IgA Deficiency	0	Status unknown	0.00591689	D011471	Prostatic Neoplasms
	CHEMBL3183409	D008268	APALUTAMIDE	Macular Degeneration	0	Never tested	0.0085259	D011471	Prostatic Neoplasms
	CHEMBL3183409	D034381	APALUTAMIDE	Hearing Loss	0	Never tested	0.0192211	D011471	Prostatic Neoplasms
	CHEMBL3183409	D000505	APALUTAMIDE	Alopecia	0	Never tested	0.0209847	D011471	Prostatic Neoplasms
	CHEMBL3183409	D019226	APALUTAMIDE	Oral Ulcer	0	Never tested	0.0136046	D011471	Prostatic Neoplasms
	CHEMBL3183409	D000787	APALUTAMIDE	Angina Pectoris	0	Never tested	0.00086566	D011471	Prostatic Neoplasms
	CHEMBL3183409	D065631	APALUTAMIDE	Rhinitis, Allergic	0	Never tested	0.0108767	D011471	Prostatic Neoplasms
	CHEMBL3183409	D001249	APALUTAMIDE	Asthma	0	Never tested	0.0205516	D011471	Prostatic Neoplasms
	CHEMBL3183409	D005764	APALUTAMIDE	Gastroesophageal Reflux	0	Never tested	0.00566616	D011471	Prostatic Neoplasms
	CHEMBL3183409	D007037	APALUTAMIDE	Hypothyroidism	0	Never tested	0.0118712	D011471	Prostatic Neoplasms
	CHEMBL3183409	D008881	APALUTAMIDE	Migraine Disorders	0	Never tested	0.00416024	D011471	Prostatic Neoplasms
	CHEMBL3183409	D004485	APALUTAMIDE	Eczema	0	Never tested	0.00973175	D011471	Prostatic Neoplasms
	CHEMBL3183409	D006937	APALUTAMIDE	Hypercholesterolemia	0	Never tested	0.0104167	D011471	Prostatic Neoplasms
	CHEMBL3183409	D012626	APALUTAMIDE	Sebaceous Gland Neoplasms	0	Status unknown	0.0193143	D011471	Prostatic Neoplasms
	CHEMBL3183409	D001943	APALUTAMIDE	Breast Neoplasms	0	Never tested	0.0664903	D011471	Prostatic Neoplasms
	CHEMBL3183409	D002280	APALUTAMIDE	Carcinoma, Basal Cell	0	Never tested	0.0114107	D011471	Prostatic Neoplasms
	CHEMBL3183409	D000230	APALUTAMIDE	Adenocarcinoma	0	Never tested	0.0268839	D011471	Prostatic Neoplasms
	CHEMBL3183409	D002386	APALUTAMIDE	Cataract	0	Never tested	0.0290579	D011471	Prostatic Neoplasms
	CHEMBL3183409	D006552	APALUTAMIDE	Hernia, Inguinal	0	Never tested	0.00388109	D011471	Prostatic Neoplasms
	CHEMBL3183409	D012005	APALUTAMIDE	Rectal Prolapse	0	Status unknown	0.0235971	D011471	Prostatic Neoplasms
	CHEMBL3183409	D014029	APALUTAMIDE	Tobacco Use Disorder	0	Never tested	0.00353943	D011471	Prostatic Neoplasms
	CHEMBL3183409	D009203	APALUTAMIDE	Myocardial Infarction	0	Never tested	0.022039	D011471	Prostatic Neoplasms
	CHEMBL3183409	D005756	APALUTAMIDE	Gastritis	0	Never tested	0.00095017	D011471	Prostatic Neoplasms
	CHEMBL3183409	D006548	APALUTAMIDE	Hernia, Diaphragmatic	0	Never tested	0.00552222	D011471	Prostatic Neoplasms
	CHEMBL3183409	D000076385	APALUTAMIDE	Diverticular Diseases	0	Never tested	0.0138425	D011471	Prostatic Neoplasms
	CHEMBL3183409	D007319	APALUTAMIDE	Sleep Initiation and Maintenance Disorders	0	Never tested	0.0116158	D011471	Prostatic Neoplasms
	CHEMBL3183409	D009290	APALUTAMIDE	Narcolepsy	0	Never tested	0.00936549	D011471	Prostatic Neoplasms
	CHEMBL3183409	D003922	APALUTAMIDE	Diabetes Mellitus, Type 1	0	Never tested	0.0059764	D011471	Prostatic Neoplasms
	CHEMBL3183409	D002446	APALUTAMIDE	Celiac Disease	0	Never tested	0.0125292	D011471	Prostatic Neoplasms
	CHEMBL3183409	D008105	APALUTAMIDE	Liver Cirrhosis, Biliary	0	Never tested	0.0254724	D011471	Prostatic Neoplasms
	CHEMBL3183409	D014820	APALUTAMIDE	Vitiligo	0	Never tested	0.00190324	D011471	Prostatic Neoplasms
	CHEMBL3183409	D009798	APALUTAMIDE	Ocular Hypertension	0	Never tested	0.00655158	D011471	Prostatic Neoplasms
	CHEMBL3183409	D009447	APALUTAMIDE	Neuroblastoma	0	Never tested	0.00716771	D011471	Prostatic Neoplasms
	CHEMBL3183409	D012559	APALUTAMIDE	Schizophrenia	0	Never tested	0.00722374	D011471	Prostatic Neoplasms
	CHEMBL3183409	D000690	APALUTAMIDE	Amyotrophic Lateral Sclerosis	0	Never tested	0.0063435	D011471	Prostatic Neoplasms
	CHEMBL3183409	D008180	APALUTAMIDE	Lupus Erythematosus, Systemic	0	Never tested	0.0125983	D011471	Prostatic Neoplasms
	CHEMBL3183409	D000437	APALUTAMIDE	Alcoholism	0	Never tested	0.00392468	D011471	Prostatic Neoplasms
	CHEMBL3183409	D000067877	APALUTAMIDE	Autism Spectrum Disorder	0	Never tested	0.00651942	D011471	Prostatic Neoplasms
	CHEMBL3183409	D001714	APALUTAMIDE	Bipolar Disorder	0	Never tested	0.0108637	D011471	Prostatic Neoplasms
	CHEMBL3183409	D009771	APALUTAMIDE	Obsessive-Compulsive Disorder	0	Never tested	0.00102682	D011471	Prostatic Neoplasms
	CHEMBL3183409	D003924	APALUTAMIDE	Diabetes Mellitus, Type 2	0	Never tested	0.0302331	D011471	Prostatic Neoplasms
	CHEMBL3183409	D000544	APALUTAMIDE	Alzheimer Disease	0	Never tested	0.00409516	D011471	Prostatic Neoplasms
	CHEMBL3183409	D004827	APALUTAMIDE	Epilepsy	0	Never tested	0.0042736	D011471	Prostatic Neoplasms
	CHEMBL3183409	D005901	APALUTAMIDE	Glaucoma	0	Never tested	0.0192075	D011471	Prostatic Neoplasms
	CHEMBL3183409	D051436	APALUTAMIDE	Renal Insufficiency, Chronic	0	Never tested	0.00350498	D011471	Prostatic Neoplasms
	CHEMBL3183409	D013167	APALUTAMIDE	Spondylitis, Ankylosing	0	Never tested	0.00671286	D011471	Prostatic Neoplasms
	CHEMBL3183409	D003863	APALUTAMIDE	Depression	0	Never tested	0.000344454	D011471	Prostatic Neoplasms
	CHEMBL3183409	D010003	APALUTAMIDE	Osteoarthritis	0	Never tested	0.00154931	D011471	Prostatic Neoplasms
	CHEMBL3183409	D000419	APALUTAMIDE	Albuminuria	0	Never tested	0.00371695	D011471	Prostatic Neoplasms
	CHEMBL3183409	D001281	APALUTAMIDE	Atrial Fibrillation	0	Never tested	0.0202819	D011471	Prostatic Neoplasms
	CHEMBL3183409	D006973	APALUTAMIDE	Hypertension	0	Never tested	0.023594	D011471	Prostatic Neoplasms
	CHEMBL3183409	D006327	APALUTAMIDE	Heart Block	0	Never tested	0.0159985	D011471	Prostatic Neoplasms
	CHEMBL3183409	D055623	APALUTAMIDE	Keratosis, Actinic	0	Never tested	0.0109278	D011471	Prostatic Neoplasms
	CHEMBL3183409	D001991	APALUTAMIDE	Bronchitis	0	Never tested	0.0132271	D011471	Prostatic Neoplasms
	CHEMBL3183409	D008175	APALUTAMIDE	Lung Neoplasms	0	Never tested	0.0262268	D011471	Prostatic Neoplasms
	CHEMBL3183409	D008545	APALUTAMIDE	Melanoma	0	Never tested	0.110879	D011471	Prostatic Neoplasms
	CHEMBL3183409	D008228	APALUTAMIDE	Lymphoma, Non-Hodgkin	0	Never tested	0.0241834	D011471	Prostatic Neoplasms
	CHEMBL3183409	D002294	APALUTAMIDE	Carcinoma, Squamous Cell	0	Never tested	0.0088978	D011471	Prostatic Neoplasms
	CHEMBL3183409	D002349	APALUTAMIDE	Carpal Tunnel Syndrome	0	Never tested	0.00236432	D011471	Prostatic Neoplasms
	CHEMBL3183409	D016883	APALUTAMIDE	Diabetic Ketoacidosis	0	Never tested	0.00300313	D011471	Prostatic Neoplasms
	CHEMBL3183409	D001749	APALUTAMIDE	Urinary Bladder Neoplasms	0	Never tested	0.00985231	D011471	Prostatic Neoplasms
	CHEMBL3183409	D007889	APALUTAMIDE	Leiomyoma	0	Never tested	0.0713843	D011471	Prostatic Neoplasms
	CHEMBL3183409	D018798	APALUTAMIDE	Anemia, Iron-Deficiency	0	Never tested	0.00479254	D011471	Prostatic Neoplasms
	CHEMBL3183409	D000380	APALUTAMIDE	Agranulocytosis	0	Never tested	0.0137447	D011471	Prostatic Neoplasms
	CHEMBL3183409	D012893	APALUTAMIDE	Sleep Wake Disorders	0	Never tested	0.00953215	D011471	Prostatic Neoplasms
	CHEMBL3183409	D006429	APALUTAMIDE	Hemiplegia	0	Never tested	0.0172765	D011471	Prostatic Neoplasms
	CHEMBL3183409	D011655	APALUTAMIDE	Pulmonary Embolism	0	Never tested	0.00395521	D011471	Prostatic Neoplasms
	CHEMBL3183409	D009202	APALUTAMIDE	Cardiomyopathies	0	Never tested	0.000384642	D011471	Prostatic Neoplasms
	CHEMBL3183409	D013345	APALUTAMIDE	Subarachnoid Hemorrhage	0	Never tested	0.0614991	D011471	Prostatic Neoplasms
	CHEMBL3183409	D002543	APALUTAMIDE	Cerebral Hemorrhage	0	Never tested	0.0127675	D011471	Prostatic Neoplasms
	CHEMBL3183409	D002544	APALUTAMIDE	Cerebral Infarction	0	Never tested	0.00606456	D011471	Prostatic Neoplasms
	CHEMBL3183409	D050197	APALUTAMIDE	Arteriosclerosis	0	Never tested	0.0190819	D011471	Prostatic Neoplasms
	CHEMBL3183409	D010689	APALUTAMIDE	Phlebitis	0	Never tested	0.00498834	D011471	Prostatic Neoplasms
	CHEMBL3183409	D006484	APALUTAMIDE	Hemorrhoids	0	Never tested	0.0117442	D011471	Prostatic Neoplasms
	CHEMBL3183409	D007022	APALUTAMIDE	Hypotension	0	Never tested	0.0042118	D011471	Prostatic Neoplasms
	CHEMBL3183409	D012852	APALUTAMIDE	Sinusitis	0	Never tested	0.00129957	D011471	Prostatic Neoplasms
	CHEMBL3183409	D010996	APALUTAMIDE	Pleural Effusion	0	Never tested	0.00758585	D011471	Prostatic Neoplasms
	CHEMBL3183409	D011030	APALUTAMIDE	Pneumothorax	0	Never tested	0.0310441	D011471	Prostatic Neoplasms
	CHEMBL3183409	D014060	APALUTAMIDE	Tongue Diseases	0	Status unknown	0.0130592	D011471	Prostatic Neoplasms
	CHEMBL3183409	D004941	APALUTAMIDE	Esophagitis	0	Never tested	0.0381005	D011471	Prostatic Neoplasms
	CHEMBL3183409	D013276	APALUTAMIDE	Stomach Ulcer	0	Never tested	0.00156218	D011471	Prostatic Neoplasms
	CHEMBL3183409	D004415	APALUTAMIDE	Dyspepsia	0	Never tested	0.0314576	D011471	Prostatic Neoplasms
	CHEMBL3183409	D002769	APALUTAMIDE	Cholelithiasis	0	Never tested	0.0205748	D011471	Prostatic Neoplasms
	CHEMBL3183409	D002764	APALUTAMIDE	Cholecystitis	0	Never tested	0.00699876	D011471	Prostatic Neoplasms
	CHEMBL3183409	D010195	APALUTAMIDE	Pancreatitis	0	Never tested	0.00434487	D011471	Prostatic Neoplasms
	CHEMBL3183409	D008286	APALUTAMIDE	Malabsorption Syndromes	0	Never tested	0.00400426	D011471	Prostatic Neoplasms
	CHEMBL3183409	D002481	APALUTAMIDE	Cellulitis	0	Never tested	0.00424289	D011471	Prostatic Neoplasms
	CHEMBL3183409	D011537	APALUTAMIDE	Pruritus	0	Never tested	0.0132989	D011471	Prostatic Neoplasms
	CHEMBL3183409	D008010	APALUTAMIDE	Lichen Planus	0	Never tested	0.0101955	D011471	Prostatic Neoplasms
	CHEMBL3183409	D017492	APALUTAMIDE	Keratosis, Seborrheic	0	Never tested	0.0270155	D011471	Prostatic Neoplasms
	CHEMBL3183409	D011704	APALUTAMIDE	Pyelonephritis	0	Never tested	0.00538418	D011471	Prostatic Neoplasms
	CHEMBL3183409	D058186	APALUTAMIDE	Acute Kidney Injury	0	Never tested	0.00734561	D011471	Prostatic Neoplasms
	CHEMBL3183409	D007676	APALUTAMIDE	Kidney Failure, Chronic	0	Never tested	0.00754441	D011471	Prostatic Neoplasms
	CHEMBL3183409	D003556	APALUTAMIDE	Cystitis	0	Never tested	0.0194775	D011471	Prostatic Neoplasms
	CHEMBL3183409	D011470	APALUTAMIDE	Prostatic Hyperplasia	0	Never tested	0.09432	D011471	Prostatic Neoplasms
	CHEMBL3183409	D011472	APALUTAMIDE	Prostatitis	0	Never tested	0.0569503	D011471	Prostatic Neoplasms
	CHEMBL3183409	D005348	APALUTAMIDE	Fibrocystic Breast Disease	0	Never tested	0.00187716	D011471	Prostatic Neoplasms
	CHEMBL3183409	D006177	APALUTAMIDE	Gynecomastia	0	Never tested	0.00356697	D011471	Prostatic Neoplasms
	CHEMBL3183409	D004715	APALUTAMIDE	Endometriosis	0	Never tested	0.00491975	D011471	Prostatic Neoplasms
	CHEMBL3183409	D003680	APALUTAMIDE	Deglutition Disorders	0	Never tested	0.00378402	D011471	Prostatic Neoplasms
	CHEMBL3183409	D001201	APALUTAMIDE	Ascites	0	Never tested	0.00576785	D011471	Prostatic Neoplasms
	CHEMBL3183409	D005076	APALUTAMIDE	Exanthema	0	Never tested	0.0126889	D011471	Prostatic Neoplasms
	CHEMBL3183409	D014717	APALUTAMIDE	Vertigo	0	Never tested	0.0090779	D011471	Prostatic Neoplasms
	CHEMBL3183409	D013575	APALUTAMIDE	Syncope	0	Never tested	0.00472405	D011471	Prostatic Neoplasms
	CHEMBL3183409	D007766	APALUTAMIDE	Lacrimal Apparatus Diseases	0	Never tested	0.0167478	D011471	Prostatic Neoplasms
	CHEMBL3183409	D006471	APALUTAMIDE	Gastrointestinal Hemorrhage	0	Never tested	0.00467765	D011471	Prostatic Neoplasms
	CHEMBL3183409	D010437	APALUTAMIDE	Peptic Ulcer	0	Never tested	0.00178871	D011471	Prostatic Neoplasms
	CHEMBL3183409	D005921	APALUTAMIDE	Glomerulonephritis	0	Never tested	0.00418694	D011471	Prostatic Neoplasms
	CHEMBL3183409	D006333	APALUTAMIDE	Heart Failure	0	Never tested	0.0175158	D011471	Prostatic Neoplasms
	CHEMBL3183409	D006547	APALUTAMIDE	Hernia	0	Never tested	0.0309808	D011471	Prostatic Neoplasms
	CHEMBL3183409	D006689	APALUTAMIDE	Hodgkin Disease	0	Never tested	0.0165815	D011471	Prostatic Neoplasms
	CHEMBL3183409	D008113	APALUTAMIDE	Liver Neoplasms	0	Never tested	0.00296948	D011471	Prostatic Neoplasms
	CHEMBL3183409	D010051	APALUTAMIDE	Ovarian Neoplasms	0	Never tested	0.0297679	D011471	Prostatic Neoplasms
	CHEMBL3183409	D000647	APALUTAMIDE	Amnesia	0	Never tested	0.0180502	D011471	Prostatic Neoplasms
	CHEMBL3183409	D007951	APALUTAMIDE	Leukemia, Myeloid	0	Never tested	0.0426466	D011471	Prostatic Neoplasms
	CHEMBL3183409	D000152	APALUTAMIDE	Acne Vulgaris	0	Never tested	0.019538	D011471	Prostatic Neoplasms
	CHEMBL3183409	D000740	APALUTAMIDE	Anemia	0	Never tested	0.0418562	D011471	Prostatic Neoplasms
	CHEMBL3183409	D001064	APALUTAMIDE	Appendicitis	0	Never tested	0.00472674	D011471	Prostatic Neoplasms
	CHEMBL3183409	D003248	APALUTAMIDE	Constipation	0	Never tested	0.0112697	D011471	Prostatic Neoplasms
	CHEMBL3183409	D015352	APALUTAMIDE	Dry Eye Syndromes	0	Never tested	0.00239096	D011471	Prostatic Neoplasms
	CHEMBL3183409	D004381	APALUTAMIDE	Duodenal Ulcer	0	Never tested	0.0104343	D011471	Prostatic Neoplasms
	CHEMBL3183409	D015837	APALUTAMIDE	Vestibular Diseases	0	Never tested	0.0424817	D011471	Prostatic Neoplasms
	CHEMBL3183409	D005705	APALUTAMIDE	Gallbladder Diseases	0	Never tested	0.0031704	D011471	Prostatic Neoplasms
	CHEMBL3183409	D006073	APALUTAMIDE	Gout	0	Never tested	0.0117493	D011471	Prostatic Neoplasms
	CHEMBL3183409	D001145	APALUTAMIDE	Arrhythmias, Cardiac	0	Never tested	0.00374229	D011471	Prostatic Neoplasms
	CHEMBL3183409	D043183	APALUTAMIDE	Irritable Bowel Syndrome	0	Never tested	0.00343935	D011471	Prostatic Neoplasms
	CHEMBL3183409	D001851	APALUTAMIDE	Bone Diseases, Metabolic	0	Never tested	0.00271375	D011471	Prostatic Neoplasms
	CHEMBL3183409	D010024	APALUTAMIDE	Osteoporosis	0	Never tested	0.028591	D011471	Prostatic Neoplasms
	CHEMBL3183409	D009443	APALUTAMIDE	Neuritis	0	Never tested	0.00672619	D011471	Prostatic Neoplasms
	CHEMBL3183409	D010538	APALUTAMIDE	Peritonitis	0	Never tested	0.00234868	D011471	Prostatic Neoplasms
	CHEMBL3183409	D010998	APALUTAMIDE	Pleurisy	0	Never tested	0.0098756	D011471	Prostatic Neoplasms
	CHEMBL3183409	D011565	APALUTAMIDE	Psoriasis	0	Never tested	0.00892483	D011471	Prostatic Neoplasms
	CHEMBL3183409	D012163	APALUTAMIDE	Retinal Detachment	0	Never tested	0.014336	D011471	Prostatic Neoplasms
	CHEMBL3183409	D012393	APALUTAMIDE	Rosacea	0	Never tested	0.0154085	D011471	Prostatic Neoplasms
	CHEMBL3183409	D006042	APALUTAMIDE	Goiter	0	Never tested	0.0184031	D011471	Prostatic Neoplasms
	CHEMBL3183409	D002546	APALUTAMIDE	Ischemic Attack, Transient	0	Never tested	0.00854499	D011471	Prostatic Neoplasms
	CHEMBL3183409	D000083242	APALUTAMIDE	Ischemic Stroke	0	Never tested	0.0156834	D011471	Prostatic Neoplasms
	CHEMBL3183409	D012891	APALUTAMIDE	Sleep Apnea Syndromes	0	Never tested	0.00566624	D011471	Prostatic Neoplasms
	CHEMBL3183409	D013921	APALUTAMIDE	Thrombocytopenia	0	Never tested	0.00739202	D011471	Prostatic Neoplasms
	CHEMBL3183409	D015179	APALUTAMIDE	Colorectal Neoplasms	0	Never tested	0.00745533	D011471	Prostatic Neoplasms
	CHEMBL3183409	D006627	APALUTAMIDE	Hirschsprung Disease	0	Never tested	0.0441968	D011471	Prostatic Neoplasms
	CHEMBL3183409	D013964	APALUTAMIDE	Thyroid Neoplasms	0	Never tested	0.00198577	D011471	Prostatic Neoplasms
	CHEMBL3183409	D010001	APALUTAMIDE	Osteitis Deformans	0	Never tested	0.00767747	D011471	Prostatic Neoplasms
	CHEMBL3183409	D007018	APALUTAMIDE	Hypopituitarism	0	Never tested	0.00935641	D011471	Prostatic Neoplasms
	CHEMBL3183409	D020246	APALUTAMIDE	Venous Thrombosis	0	Never tested	0.00252933	D011471	Prostatic Neoplasms
	CHEMBL3183409	D000075224	APALUTAMIDE	Cardiac Conduction System Disease	0	Never tested	0.00197306	D011471	Prostatic Neoplasms
	CHEMBL3183409	D003731	APALUTAMIDE	Dental Caries	0	Never tested	0.0158622	D011471	Prostatic Neoplasms
	CHEMBL3183409	D005242	APALUTAMIDE	Fecal Incontinence	0	Never tested	0.00512255	D011471	Prostatic Neoplasms
	CHEMBL3183409	D016055	APALUTAMIDE	Urinary Retention	0	Never tested	0.111915	D011471	Prostatic Neoplasms
	CHEMBL3183409	D011141	APALUTAMIDE	Polyuria	0	Never tested	0.0020179	D011471	Prostatic Neoplasms
	CHEMBL3183409	D007762	APALUTAMIDE	Labyrinthitis	0	Never tested	0.00776457	D011471	Prostatic Neoplasms
	CHEMBL3183409	D012878	APALUTAMIDE	Skin Neoplasms	0	Never tested	0.0429311	D011471	Prostatic Neoplasms
	CHEMBL3183409	D009260	APALUTAMIDE	Nail Diseases	0	Never tested	0.036697	D011471	Prostatic Neoplasms
	CHEMBL3183409	D016491	APALUTAMIDE	Peripheral Vascular Diseases	0	Never tested	0.00435034	D011471	Prostatic Neoplasms
	CHEMBL3183409	D011111	APALUTAMIDE	Polymyalgia Rheumatica	0	Never tested	0.00144162	D011471	Prostatic Neoplasms
	CHEMBL3183409	D013118	APALUTAMIDE	Spinal Cord Diseases	0	Never tested	0.0120532	D011471	Prostatic Neoplasms
	CHEMBL3183409	D014581	APALUTAMIDE	Urticaria	0	Never tested	0.00695047	D011471	Prostatic Neoplasms
	CHEMBL3183409	D014648	APALUTAMIDE	Varicose Veins	0	Never tested	0.0332232	D011471	Prostatic Neoplasms
	CHEMBL3183409	D010031	APALUTAMIDE	Otitis	0	Never tested	0.0124057	D011471	Prostatic Neoplasms
	CHEMBL3183409	D019966	APALUTAMIDE	Substance-Related Disorders	0	Never tested	0.0164128	D011471	Prostatic Neoplasms
	CHEMBL3183409	D015155	APALUTAMIDE	Esophageal Spasm, Diffuse	0	Never tested	0.019847	D011471	Prostatic Neoplasms
	CHEMBL3187365	D001289	ASENAPINE	Attention Deficit Disorder with Hyperactivity	0	Never tested	0.0441782	D001714 ||| D012559	Bipolar Disorder ||| Schizophrenia
	CHEMBL3187365	D001008	ASENAPINE	Anxiety Disorders	0	Never tested	0.0156252	D001714 ||| D012559	Bipolar Disorder ||| Schizophrenia
	CHEMBL3187365	D013313	ASENAPINE	Stress Disorders, Post-Traumatic	0	Never tested	0.0148854	D001714 ||| D012559	Bipolar Disorder ||| Schizophrenia
	CHEMBL3187365	D000856	ASENAPINE	Anorexia Nervosa	0	Never tested	0.0389134	D001714 ||| D012559	Bipolar Disorder ||| Schizophrenia
	CHEMBL3187365	D015228	ASENAPINE	Hypertriglyceridemia	0	Never tested	0.04579	D001714 ||| D012559	Bipolar Disorder ||| Schizophrenia
	CHEMBL3187365	D003324	ASENAPINE	Coronary Artery Disease	0	Never tested	0.000650537	D001714 ||| D012559	Bipolar Disorder ||| Schizophrenia
	CHEMBL3187365	D009765	ASENAPINE	Obesity	0	Never tested	0.0150926	D001714 ||| D012559	Bipolar Disorder ||| Schizophrenia
	CHEMBL3187365	D020177	ASENAPINE	Idiopathic Hypersomnia	0	Never tested	0.0233099	D001714 ||| D012559	Bipolar Disorder ||| Schizophrenia
	CHEMBL3187365	D010300	ASENAPINE	Parkinson Disease	0	Never tested	0.0146785	D001714 ||| D012559	Bipolar Disorder ||| Schizophrenia
	CHEMBL3187365	D013771	ASENAPINE	Tetralogy of Fallot	0	Never tested	0.0146455	D001714 ||| D012559	Bipolar Disorder ||| Schizophrenia
	CHEMBL3187365	D001172	ASENAPINE	Arthritis, Rheumatoid	0	Never tested	0.0053525	D001714 ||| D012559	Bipolar Disorder ||| Schizophrenia
	CHEMBL3187365	D003424	ASENAPINE	Crohn Disease	0	Never tested	0.0064947	D001714 ||| D012559	Bipolar Disorder ||| Schizophrenia
	CHEMBL3187365	D003093	ASENAPINE	Colitis, Ulcerative	0	Never tested	0.00146423	D001714 ||| D012559	Bipolar Disorder ||| Schizophrenia
	CHEMBL3187365	D015212	ASENAPINE	Inflammatory Bowel Diseases	0	Never tested	0.00691292	D001714 ||| D012559	Bipolar Disorder ||| Schizophrenia
	CHEMBL3187365	D002761	ASENAPINE	Cholangitis	0	Never tested	0.00898003	D001714 ||| D012559	Bipolar Disorder ||| Schizophrenia
	CHEMBL3187365	D017098	ASENAPINE	IgA Deficiency	0	Status unknown	0.0206021	D001714 ||| D012559	Bipolar Disorder ||| Schizophrenia
	CHEMBL3187365	D008268	ASENAPINE	Macular Degeneration	0	Never tested	0.00834183	D001714 ||| D012559	Bipolar Disorder ||| Schizophrenia
	CHEMBL3187365	D034381	ASENAPINE	Hearing Loss	0	Never tested	0.0107536	D001714 ||| D012559	Bipolar Disorder ||| Schizophrenia
	CHEMBL3187365	D014012	ASENAPINE	Tinnitus	0	Never tested	0.0318056	D001714 ||| D012559	Bipolar Disorder ||| Schizophrenia
	CHEMBL3187365	D000505	ASENAPINE	Alopecia	0	Never tested	0.0155362	D001714 ||| D012559	Bipolar Disorder ||| Schizophrenia
	CHEMBL3187365	D019226	ASENAPINE	Oral Ulcer	0	Never tested	0.0442826	D001714 ||| D012559	Bipolar Disorder ||| Schizophrenia
	CHEMBL3187365	D000787	ASENAPINE	Angina Pectoris	0	Never tested	0.0059495	D001714 ||| D012559	Bipolar Disorder ||| Schizophrenia
	CHEMBL3187365	D065631	ASENAPINE	Rhinitis, Allergic	0	Never tested	0.0384505	D001714 ||| D012559	Bipolar Disorder ||| Schizophrenia
	CHEMBL3187365	D001249	ASENAPINE	Asthma	0	Never tested	0.021976	D001714 ||| D012559	Bipolar Disorder ||| Schizophrenia
	CHEMBL3187365	D005764	ASENAPINE	Gastroesophageal Reflux	0	Never tested	0.0454701	D001714 ||| D012559	Bipolar Disorder ||| Schizophrenia
	CHEMBL3187365	D007037	ASENAPINE	Hypothyroidism	0	Never tested	0.00547015	D001714 ||| D012559	Bipolar Disorder ||| Schizophrenia
	CHEMBL3187365	D008881	ASENAPINE	Migraine Disorders	0	Never tested	0.0355248	D001714 ||| D012559	Bipolar Disorder ||| Schizophrenia
	CHEMBL3187365	D004485	ASENAPINE	Eczema	0	Never tested	0.00213434	D001714 ||| D012559	Bipolar Disorder ||| Schizophrenia
	CHEMBL3187365	D006937	ASENAPINE	Hypercholesterolemia	0	Never tested	0.0139382	D001714 ||| D012559	Bipolar Disorder ||| Schizophrenia
	CHEMBL3187365	D012626	ASENAPINE	Sebaceous Gland Neoplasms	0	Status unknown	0.0170237	D001714 ||| D012559	Bipolar Disorder ||| Schizophrenia
	CHEMBL3187365	D001943	ASENAPINE	Breast Neoplasms	0	Never tested	0.0118732	D001714 ||| D012559	Bipolar Disorder ||| Schizophrenia
	CHEMBL3187365	D002280	ASENAPINE	Carcinoma, Basal Cell	0	Never tested	0.00334118	D001714 ||| D012559	Bipolar Disorder ||| Schizophrenia
	CHEMBL3187365	D000230	ASENAPINE	Adenocarcinoma	0	Never tested	0.00310811	D001714 ||| D012559	Bipolar Disorder ||| Schizophrenia
	CHEMBL3187365	D002386	ASENAPINE	Cataract	0	Never tested	0.0038759	D001714 ||| D012559	Bipolar Disorder ||| Schizophrenia
	CHEMBL3187365	D006552	ASENAPINE	Hernia, Inguinal	0	Never tested	0.0240065	D001714 ||| D012559	Bipolar Disorder ||| Schizophrenia
	CHEMBL3187365	D012005	ASENAPINE	Rectal Prolapse	0	Status unknown	0.00370111	D001714 ||| D012559	Bipolar Disorder ||| Schizophrenia
	CHEMBL3187365	D014029	ASENAPINE	Tobacco Use Disorder	0	Never tested	0.0319808	D001714 ||| D012559	Bipolar Disorder ||| Schizophrenia
	CHEMBL3187365	D009203	ASENAPINE	Myocardial Infarction	0	Never tested	0.00463918	D001714 ||| D012559	Bipolar Disorder ||| Schizophrenia
	CHEMBL3187365	D005756	ASENAPINE	Gastritis	0	Never tested	0.017249	D001714 ||| D012559	Bipolar Disorder ||| Schizophrenia
	CHEMBL3187365	D006548	ASENAPINE	Hernia, Diaphragmatic	0	Never tested	0.0209042	D001714 ||| D012559	Bipolar Disorder ||| Schizophrenia
	CHEMBL3187365	D000076385	ASENAPINE	Diverticular Diseases	0	Never tested	0.0273722	D001714 ||| D012559	Bipolar Disorder ||| Schizophrenia
	CHEMBL3187365	D007319	ASENAPINE	Sleep Initiation and Maintenance Disorders	0	Never tested	0.0233036	D001714 ||| D012559	Bipolar Disorder ||| Schizophrenia
	CHEMBL3187365	D009290	ASENAPINE	Narcolepsy	0	Never tested	0.0539076	D001714 ||| D012559	Bipolar Disorder ||| Schizophrenia
	CHEMBL3187365	D003922	ASENAPINE	Diabetes Mellitus, Type 1	0	Never tested	0.0621601	D001714 ||| D012559	Bipolar Disorder ||| Schizophrenia
	CHEMBL3187365	D002446	ASENAPINE	Celiac Disease	0	Never tested	0.0254747	D001714 ||| D012559	Bipolar Disorder ||| Schizophrenia
	CHEMBL3187365	D008105	ASENAPINE	Liver Cirrhosis, Biliary	0	Never tested	0.00670177	D001714 ||| D012559	Bipolar Disorder ||| Schizophrenia
	CHEMBL3187365	D014820	ASENAPINE	Vitiligo	0	Never tested	0.00568989	D001714 ||| D012559	Bipolar Disorder ||| Schizophrenia
	CHEMBL3187365	D009798	ASENAPINE	Ocular Hypertension	0	Never tested	0.00635674	D001714 ||| D012559	Bipolar Disorder ||| Schizophrenia
	CHEMBL3187365	D009447	ASENAPINE	Neuroblastoma	0	Never tested	0.00678641	D001714 ||| D012559	Bipolar Disorder ||| Schizophrenia
	CHEMBL3187365	D012559	ASENAPINE	Schizophrenia	1	Approved	0.398322	D001714	Bipolar Disorder
	CHEMBL3187365	D000690	ASENAPINE	Amyotrophic Lateral Sclerosis	0	Never tested	0.00377212	D001714 ||| D012559	Bipolar Disorder ||| Schizophrenia
	CHEMBL3187365	D008180	ASENAPINE	Lupus Erythematosus, Systemic	0	Never tested	0.021038	D001714 ||| D012559	Bipolar Disorder ||| Schizophrenia
	CHEMBL3187365	D000437	ASENAPINE	Alcoholism	0	Never tested	0.0388239	D001714 ||| D012559	Bipolar Disorder ||| Schizophrenia
	CHEMBL3187365	D000067877	ASENAPINE	Autism Spectrum Disorder	0	Never tested	0.0522465	D001714 ||| D012559	Bipolar Disorder ||| Schizophrenia
	CHEMBL3187365	D001714	ASENAPINE	Bipolar Disorder	1	Approved	0.469503	D012559	Schizophrenia
	CHEMBL3187365	D009771	ASENAPINE	Obsessive-Compulsive Disorder	0	Never tested	0.0099861	D001714 ||| D012559	Bipolar Disorder ||| Schizophrenia
	CHEMBL3187365	D003924	ASENAPINE	Diabetes Mellitus, Type 2	0	Never tested	0.0346909	D001714 ||| D012559	Bipolar Disorder ||| Schizophrenia
	CHEMBL3187365	D000544	ASENAPINE	Alzheimer Disease	0	Never tested	0.0315191	D001714 ||| D012559	Bipolar Disorder ||| Schizophrenia
	CHEMBL3187365	D004827	ASENAPINE	Epilepsy	0	Never tested	0.0261149	D001714 ||| D012559	Bipolar Disorder ||| Schizophrenia
	CHEMBL3187365	D005901	ASENAPINE	Glaucoma	0	Never tested	0.005273	D001714 ||| D012559	Bipolar Disorder ||| Schizophrenia
	CHEMBL3187365	D051436	ASENAPINE	Renal Insufficiency, Chronic	0	Never tested	0.00612792	D001714 ||| D012559	Bipolar Disorder ||| Schizophrenia
	CHEMBL3187365	D013167	ASENAPINE	Spondylitis, Ankylosing	0	Never tested	0.0201657	D001714 ||| D012559	Bipolar Disorder ||| Schizophrenia
	CHEMBL3187365	D003863	ASENAPINE	Depression	0	Phase II	0.210461	D001714 ||| D012559	Bipolar Disorder ||| Schizophrenia
	CHEMBL3187365	D010003	ASENAPINE	Osteoarthritis	0	Never tested	0.0221525	D001714 ||| D012559	Bipolar Disorder ||| Schizophrenia
	CHEMBL3187365	D000419	ASENAPINE	Albuminuria	0	Never tested	0.0133065	D001714 ||| D012559	Bipolar Disorder ||| Schizophrenia
	CHEMBL3187365	D001281	ASENAPINE	Atrial Fibrillation	0	Never tested	0.00430549	D001714 ||| D012559	Bipolar Disorder ||| Schizophrenia
	CHEMBL3187365	D006973	ASENAPINE	Hypertension	0	Never tested	0.0219052	D001714 ||| D012559	Bipolar Disorder ||| Schizophrenia
	CHEMBL3187365	D006327	ASENAPINE	Heart Block	0	Never tested	0.0443276	D001714 ||| D012559	Bipolar Disorder ||| Schizophrenia
	CHEMBL3187365	D055623	ASENAPINE	Keratosis, Actinic	0	Never tested	0.019954	D001714 ||| D012559	Bipolar Disorder ||| Schizophrenia
	CHEMBL3187365	D001991	ASENAPINE	Bronchitis	0	Never tested	0.0547635	D001714 ||| D012559	Bipolar Disorder ||| Schizophrenia
	CHEMBL3187365	D008175	ASENAPINE	Lung Neoplasms	0	Never tested	0.143384	D001714 ||| D012559	Bipolar Disorder ||| Schizophrenia
	CHEMBL3187365	D008545	ASENAPINE	Melanoma	0	Never tested	0.000849955	D001714 ||| D012559	Bipolar Disorder ||| Schizophrenia
	CHEMBL3187365	D008228	ASENAPINE	Lymphoma, Non-Hodgkin	0	Never tested	0.0294548	D001714 ||| D012559	Bipolar Disorder ||| Schizophrenia
	CHEMBL3187365	D002294	ASENAPINE	Carcinoma, Squamous Cell	0	Never tested	0.00556381	D001714 ||| D012559	Bipolar Disorder ||| Schizophrenia
	CHEMBL3187365	D002349	ASENAPINE	Carpal Tunnel Syndrome	0	Never tested	0.00232256	D001714 ||| D012559	Bipolar Disorder ||| Schizophrenia
	CHEMBL3187365	D016883	ASENAPINE	Diabetic Ketoacidosis	0	Never tested	0.0231938	D001714 ||| D012559	Bipolar Disorder ||| Schizophrenia
	CHEMBL3187365	D001749	ASENAPINE	Urinary Bladder Neoplasms	0	Never tested	0.0114657	D001714 ||| D012559	Bipolar Disorder ||| Schizophrenia
	CHEMBL3187365	D007889	ASENAPINE	Leiomyoma	0	Never tested	0.0188256	D001714 ||| D012559	Bipolar Disorder ||| Schizophrenia
	CHEMBL3187365	D018798	ASENAPINE	Anemia, Iron-Deficiency	0	Never tested	0.00842415	D001714 ||| D012559	Bipolar Disorder ||| Schizophrenia
	CHEMBL3187365	D000380	ASENAPINE	Agranulocytosis	0	Never tested	0.0112379	D001714 ||| D012559	Bipolar Disorder ||| Schizophrenia
	CHEMBL3187365	D012893	ASENAPINE	Sleep Wake Disorders	0	Never tested	0.00563376	D001714 ||| D012559	Bipolar Disorder ||| Schizophrenia
	CHEMBL3187365	D006429	ASENAPINE	Hemiplegia	0	Never tested	0.00427254	D001714 ||| D012559	Bipolar Disorder ||| Schizophrenia
	CHEMBL3187365	D011655	ASENAPINE	Pulmonary Embolism	0	Never tested	0.013885	D001714 ||| D012559	Bipolar Disorder ||| Schizophrenia
	CHEMBL3187365	D009202	ASENAPINE	Cardiomyopathies	0	Never tested	0.00982717	D001714 ||| D012559	Bipolar Disorder ||| Schizophrenia
	CHEMBL3187365	D013345	ASENAPINE	Subarachnoid Hemorrhage	0	Never tested	0.00661816	D001714 ||| D012559	Bipolar Disorder ||| Schizophrenia
	CHEMBL3187365	D002543	ASENAPINE	Cerebral Hemorrhage	0	Never tested	0.00551438	D001714 ||| D012559	Bipolar Disorder ||| Schizophrenia
	CHEMBL3187365	D002544	ASENAPINE	Cerebral Infarction	0	Never tested	0.00654866	D001714 ||| D012559	Bipolar Disorder ||| Schizophrenia
	CHEMBL3187365	D050197	ASENAPINE	Arteriosclerosis	0	Never tested	0.00168134	D001714 ||| D012559	Bipolar Disorder ||| Schizophrenia
	CHEMBL3187365	D010689	ASENAPINE	Phlebitis	0	Never tested	0.00204645	D001714 ||| D012559	Bipolar Disorder ||| Schizophrenia
	CHEMBL3187365	D006484	ASENAPINE	Hemorrhoids	0	Never tested	0.00291475	D001714 ||| D012559	Bipolar Disorder ||| Schizophrenia
	CHEMBL3187365	D007022	ASENAPINE	Hypotension	0	Never tested	0.0147927	D001714 ||| D012559	Bipolar Disorder ||| Schizophrenia
	CHEMBL3187365	D012852	ASENAPINE	Sinusitis	0	Never tested	0.0114021	D001714 ||| D012559	Bipolar Disorder ||| Schizophrenia
	CHEMBL3187365	D010996	ASENAPINE	Pleural Effusion	0	Never tested	0.00940244	D001714 ||| D012559	Bipolar Disorder ||| Schizophrenia
	CHEMBL3187365	D011030	ASENAPINE	Pneumothorax	0	Never tested	0.0649104	D001714 ||| D012559	Bipolar Disorder ||| Schizophrenia
	CHEMBL3187365	D014060	ASENAPINE	Tongue Diseases	0	Status unknown	0.00598858	D001714 ||| D012559	Bipolar Disorder ||| Schizophrenia
	CHEMBL3187365	D004941	ASENAPINE	Esophagitis	0	Never tested	0.00433304	D001714 ||| D012559	Bipolar Disorder ||| Schizophrenia
	CHEMBL3187365	D013276	ASENAPINE	Stomach Ulcer	0	Never tested	0.0078979	D001714 ||| D012559	Bipolar Disorder ||| Schizophrenia
	CHEMBL3187365	D004415	ASENAPINE	Dyspepsia	0	Never tested	0.00493576	D001714 ||| D012559	Bipolar Disorder ||| Schizophrenia
	CHEMBL3187365	D002769	ASENAPINE	Cholelithiasis	0	Never tested	0.00404666	D001714 ||| D012559	Bipolar Disorder ||| Schizophrenia
	CHEMBL3187365	D002764	ASENAPINE	Cholecystitis	0	Never tested	0.00949006	D001714 ||| D012559	Bipolar Disorder ||| Schizophrenia
	CHEMBL3187365	D010195	ASENAPINE	Pancreatitis	0	Never tested	0.00262347	D001714 ||| D012559	Bipolar Disorder ||| Schizophrenia
	CHEMBL3187365	D008286	ASENAPINE	Malabsorption Syndromes	0	Never tested	0.00527102	D001714 ||| D012559	Bipolar Disorder ||| Schizophrenia
	CHEMBL3187365	D002481	ASENAPINE	Cellulitis	0	Never tested	0.000742377	D001714 ||| D012559	Bipolar Disorder ||| Schizophrenia
	CHEMBL3187365	D011537	ASENAPINE	Pruritus	0	Never tested	0.00223255	D001714 ||| D012559	Bipolar Disorder ||| Schizophrenia
	CHEMBL3187365	D008010	ASENAPINE	Lichen Planus	0	Never tested	0.00198872	D001714 ||| D012559	Bipolar Disorder ||| Schizophrenia
	CHEMBL3187365	D017492	ASENAPINE	Keratosis, Seborrheic	0	Never tested	0.0202873	D001714 ||| D012559	Bipolar Disorder ||| Schizophrenia
	CHEMBL3187365	D011704	ASENAPINE	Pyelonephritis	0	Never tested	0.0149179	D001714 ||| D012559	Bipolar Disorder ||| Schizophrenia
	CHEMBL3187365	D058186	ASENAPINE	Acute Kidney Injury	0	Never tested	0.00570852	D001714 ||| D012559	Bipolar Disorder ||| Schizophrenia
	CHEMBL3187365	D007676	ASENAPINE	Kidney Failure, Chronic	0	Never tested	0.00105084	D001714 ||| D012559	Bipolar Disorder ||| Schizophrenia
	CHEMBL3187365	D003556	ASENAPINE	Cystitis	0	Never tested	0.0078003	D001714 ||| D012559	Bipolar Disorder ||| Schizophrenia
	CHEMBL3187365	D011470	ASENAPINE	Prostatic Hyperplasia	0	Never tested	0.0131483	D001714 ||| D012559	Bipolar Disorder ||| Schizophrenia
	CHEMBL3187365	D011472	ASENAPINE	Prostatitis	0	Never tested	0.00922728	D001714 ||| D012559	Bipolar Disorder ||| Schizophrenia
	CHEMBL3187365	D005348	ASENAPINE	Fibrocystic Breast Disease	0	Never tested	0.0131788	D001714 ||| D012559	Bipolar Disorder ||| Schizophrenia
	CHEMBL3187365	D006177	ASENAPINE	Gynecomastia	0	Never tested	0.0149616	D001714 ||| D012559	Bipolar Disorder ||| Schizophrenia
	CHEMBL3187365	D004715	ASENAPINE	Endometriosis	0	Never tested	0.00170591	D001714 ||| D012559	Bipolar Disorder ||| Schizophrenia
	CHEMBL3187365	D003680	ASENAPINE	Deglutition Disorders	0	Never tested	0.00796176	D001714 ||| D012559	Bipolar Disorder ||| Schizophrenia
	CHEMBL3187365	D001201	ASENAPINE	Ascites	0	Never tested	0.0272771	D001714 ||| D012559	Bipolar Disorder ||| Schizophrenia
	CHEMBL3187365	D005076	ASENAPINE	Exanthema	0	Never tested	0.0239397	D001714 ||| D012559	Bipolar Disorder ||| Schizophrenia
	CHEMBL3187365	D014717	ASENAPINE	Vertigo	0	Never tested	0.0107129	D001714 ||| D012559	Bipolar Disorder ||| Schizophrenia
	CHEMBL3187365	D013575	ASENAPINE	Syncope	0	Never tested	0.00915178	D001714 ||| D012559	Bipolar Disorder ||| Schizophrenia
	CHEMBL3187365	D007766	ASENAPINE	Lacrimal Apparatus Diseases	0	Never tested	0.00986842	D001714 ||| D012559	Bipolar Disorder ||| Schizophrenia
	CHEMBL3187365	D006471	ASENAPINE	Gastrointestinal Hemorrhage	0	Never tested	0.0170777	D001714 ||| D012559	Bipolar Disorder ||| Schizophrenia
	CHEMBL3187365	D010437	ASENAPINE	Peptic Ulcer	0	Never tested	0.00818616	D001714 ||| D012559	Bipolar Disorder ||| Schizophrenia
	CHEMBL3187365	D005921	ASENAPINE	Glomerulonephritis	0	Never tested	0.00458881	D001714 ||| D012559	Bipolar Disorder ||| Schizophrenia
	CHEMBL3187365	D006333	ASENAPINE	Heart Failure	0	Never tested	0.00749097	D001714 ||| D012559	Bipolar Disorder ||| Schizophrenia
	CHEMBL3187365	D006547	ASENAPINE	Hernia	0	Never tested	0.0040101	D001714 ||| D012559	Bipolar Disorder ||| Schizophrenia
	CHEMBL3187365	D006689	ASENAPINE	Hodgkin Disease	0	Never tested	0.0564565	D001714 ||| D012559	Bipolar Disorder ||| Schizophrenia
	CHEMBL3187365	D008113	ASENAPINE	Liver Neoplasms	0	Never tested	0.103486	D001714 ||| D012559	Bipolar Disorder ||| Schizophrenia
	CHEMBL3187365	D010051	ASENAPINE	Ovarian Neoplasms	0	Never tested	0.0247056	D001714 ||| D012559	Bipolar Disorder ||| Schizophrenia
	CHEMBL3187365	D011471	ASENAPINE	Prostatic Neoplasms	0	Never tested	0.0280488	D001714 ||| D012559	Bipolar Disorder ||| Schizophrenia
	CHEMBL3187365	D000647	ASENAPINE	Amnesia	0	Never tested	0.00248151	D001714 ||| D012559	Bipolar Disorder ||| Schizophrenia
	CHEMBL3187365	D007951	ASENAPINE	Leukemia, Myeloid	0	Never tested	0.0146606	D001714 ||| D012559	Bipolar Disorder ||| Schizophrenia
	CHEMBL3187365	D000152	ASENAPINE	Acne Vulgaris	0	Never tested	0.0280561	D001714 ||| D012559	Bipolar Disorder ||| Schizophrenia
	CHEMBL3187365	D000740	ASENAPINE	Anemia	0	Never tested	0.00106573	D001714 ||| D012559	Bipolar Disorder ||| Schizophrenia
	CHEMBL3187365	D001064	ASENAPINE	Appendicitis	0	Never tested	0.00336962	D001714 ||| D012559	Bipolar Disorder ||| Schizophrenia
	CHEMBL3187365	D003248	ASENAPINE	Constipation	0	Never tested	0.00380732	D001714 ||| D012559	Bipolar Disorder ||| Schizophrenia
	CHEMBL3187365	D015352	ASENAPINE	Dry Eye Syndromes	0	Never tested	0.0336099	D001714 ||| D012559	Bipolar Disorder ||| Schizophrenia
	CHEMBL3187365	D004381	ASENAPINE	Duodenal Ulcer	0	Never tested	0.00691069	D001714 ||| D012559	Bipolar Disorder ||| Schizophrenia
	CHEMBL3187365	D015837	ASENAPINE	Vestibular Diseases	0	Never tested	0.00322656	D001714 ||| D012559	Bipolar Disorder ||| Schizophrenia
	CHEMBL3187365	D005705	ASENAPINE	Gallbladder Diseases	0	Never tested	0.0208532	D001714 ||| D012559	Bipolar Disorder ||| Schizophrenia
	CHEMBL3187365	D006073	ASENAPINE	Gout	0	Never tested	0.069932	D001714 ||| D012559	Bipolar Disorder ||| Schizophrenia
	CHEMBL3187365	D001145	ASENAPINE	Arrhythmias, Cardiac	0	Never tested	0.010693	D001714 ||| D012559	Bipolar Disorder ||| Schizophrenia
	CHEMBL3187365	D043183	ASENAPINE	Irritable Bowel Syndrome	0	Never tested	0.0138577	D001714 ||| D012559	Bipolar Disorder ||| Schizophrenia
	CHEMBL3187365	D001851	ASENAPINE	Bone Diseases, Metabolic	0	Never tested	0.0106532	D001714 ||| D012559	Bipolar Disorder ||| Schizophrenia
	CHEMBL3187365	D010024	ASENAPINE	Osteoporosis	0	Never tested	0.0195323	D001714 ||| D012559	Bipolar Disorder ||| Schizophrenia
	CHEMBL3187365	D009443	ASENAPINE	Neuritis	0	Never tested	0.0249066	D001714 ||| D012559	Bipolar Disorder ||| Schizophrenia
	CHEMBL3187365	D010538	ASENAPINE	Peritonitis	0	Never tested	0.0141963	D001714 ||| D012559	Bipolar Disorder ||| Schizophrenia
	CHEMBL3187365	D010998	ASENAPINE	Pleurisy	0	Never tested	0.015444	D001714 ||| D012559	Bipolar Disorder ||| Schizophrenia
	CHEMBL3187365	D011565	ASENAPINE	Psoriasis	0	Never tested	0.212809	D001714 ||| D012559	Bipolar Disorder ||| Schizophrenia
	CHEMBL3187365	D012163	ASENAPINE	Retinal Detachment	0	Never tested	0.0099707	D001714 ||| D012559	Bipolar Disorder ||| Schizophrenia
	CHEMBL3187365	D012393	ASENAPINE	Rosacea	0	Never tested	0.00522581	D001714 ||| D012559	Bipolar Disorder ||| Schizophrenia
	CHEMBL3187365	D006042	ASENAPINE	Goiter	0	Never tested	0.00952001	D001714 ||| D012559	Bipolar Disorder ||| Schizophrenia
	CHEMBL3187365	D002546	ASENAPINE	Ischemic Attack, Transient	0	Never tested	0.00707795	D001714 ||| D012559	Bipolar Disorder ||| Schizophrenia
	CHEMBL3187365	D000083242	ASENAPINE	Ischemic Stroke	0	Never tested	0.00103409	D001714 ||| D012559	Bipolar Disorder ||| Schizophrenia
	CHEMBL3187365	D012891	ASENAPINE	Sleep Apnea Syndromes	0	Never tested	0.00906034	D001714 ||| D012559	Bipolar Disorder ||| Schizophrenia
	CHEMBL3187365	D013921	ASENAPINE	Thrombocytopenia	0	Never tested	0.00268548	D001714 ||| D012559	Bipolar Disorder ||| Schizophrenia
	CHEMBL3187365	D015179	ASENAPINE	Colorectal Neoplasms	0	Never tested	0.00829773	D001714 ||| D012559	Bipolar Disorder ||| Schizophrenia
	CHEMBL3187365	D006627	ASENAPINE	Hirschsprung Disease	0	Never tested	0.0104085	D001714 ||| D012559	Bipolar Disorder ||| Schizophrenia
	CHEMBL3187365	D013964	ASENAPINE	Thyroid Neoplasms	0	Never tested	0.034123	D001714 ||| D012559	Bipolar Disorder ||| Schizophrenia
	CHEMBL3187365	D010001	ASENAPINE	Osteitis Deformans	0	Never tested	0.0196529	D001714 ||| D012559	Bipolar Disorder ||| Schizophrenia
	CHEMBL3187365	D007018	ASENAPINE	Hypopituitarism	0	Never tested	0.00215449	D001714 ||| D012559	Bipolar Disorder ||| Schizophrenia
	CHEMBL3187365	D020246	ASENAPINE	Venous Thrombosis	0	Never tested	0.0248047	D001714 ||| D012559	Bipolar Disorder ||| Schizophrenia
	CHEMBL3187365	D000075224	ASENAPINE	Cardiac Conduction System Disease	0	Never tested	0.00441256	D001714 ||| D012559	Bipolar Disorder ||| Schizophrenia
	CHEMBL3187365	D003731	ASENAPINE	Dental Caries	0	Never tested	0.0103844	D001714 ||| D012559	Bipolar Disorder ||| Schizophrenia
	CHEMBL3187365	D005242	ASENAPINE	Fecal Incontinence	0	Never tested	0.0247051	D001714 ||| D012559	Bipolar Disorder ||| Schizophrenia
	CHEMBL3187365	D016055	ASENAPINE	Urinary Retention	0	Never tested	0.00664187	D001714 ||| D012559	Bipolar Disorder ||| Schizophrenia
	CHEMBL3187365	D011141	ASENAPINE	Polyuria	0	Never tested	0.0180742	D001714 ||| D012559	Bipolar Disorder ||| Schizophrenia
	CHEMBL3187365	D007762	ASENAPINE	Labyrinthitis	0	Never tested	0.0127835	D001714 ||| D012559	Bipolar Disorder ||| Schizophrenia
	CHEMBL3187365	D012878	ASENAPINE	Skin Neoplasms	0	Never tested	0.0213391	D001714 ||| D012559	Bipolar Disorder ||| Schizophrenia
	CHEMBL3187365	D009260	ASENAPINE	Nail Diseases	0	Never tested	0.0134253	D001714 ||| D012559	Bipolar Disorder ||| Schizophrenia
	CHEMBL3187365	D016491	ASENAPINE	Peripheral Vascular Diseases	0	Never tested	0.0160306	D001714 ||| D012559	Bipolar Disorder ||| Schizophrenia
	CHEMBL3187365	D011111	ASENAPINE	Polymyalgia Rheumatica	0	Never tested	0.0127341	D001714 ||| D012559	Bipolar Disorder ||| Schizophrenia
	CHEMBL3187365	D013118	ASENAPINE	Spinal Cord Diseases	0	Never tested	0.0027282	D001714 ||| D012559	Bipolar Disorder ||| Schizophrenia
	CHEMBL3187365	D014581	ASENAPINE	Urticaria	0	Never tested	0.0016762	D001714 ||| D012559	Bipolar Disorder ||| Schizophrenia
	CHEMBL3187365	D014648	ASENAPINE	Varicose Veins	0	Never tested	0.0308879	D001714 ||| D012559	Bipolar Disorder ||| Schizophrenia
	CHEMBL3187365	D010031	ASENAPINE	Otitis	0	Never tested	0.0466607	D001714 ||| D012559	Bipolar Disorder ||| Schizophrenia
	CHEMBL3187365	D019966	ASENAPINE	Substance-Related Disorders	0	Never tested	0.051991	D001714 ||| D012559	Bipolar Disorder ||| Schizophrenia
	CHEMBL3187365	D015155	ASENAPINE	Esophageal Spasm, Diffuse	0	Never tested	0.0100898	D001714 ||| D012559	Bipolar Disorder ||| Schizophrenia
	CHEMBL3187723	D001289	BINIMETINIB	Attention Deficit Disorder with Hyperactivity	0	Never tested	0.0255277	D008545	Melanoma
	CHEMBL3187723	D001008	BINIMETINIB	Anxiety Disorders	0	Never tested	0.00294442	D008545	Melanoma
	CHEMBL3187723	D013313	BINIMETINIB	Stress Disorders, Post-Traumatic	0	Never tested	0.00907785	D008545	Melanoma
	CHEMBL3187723	D000856	BINIMETINIB	Anorexia Nervosa	0	Never tested	0.0041448	D008545	Melanoma
	CHEMBL3187723	D015228	BINIMETINIB	Hypertriglyceridemia	0	Never tested	0.00764151	D008545	Melanoma
	CHEMBL3187723	D003324	BINIMETINIB	Coronary Artery Disease	0	Never tested	0.00368067	D008545	Melanoma
	CHEMBL3187723	D009765	BINIMETINIB	Obesity	0	Never tested	0.00349384	D008545	Melanoma
	CHEMBL3187723	D010300	BINIMETINIB	Parkinson Disease	0	Never tested	0.0176846	D008545	Melanoma
	CHEMBL3187723	D013771	BINIMETINIB	Tetralogy of Fallot	0	Never tested	0.0060383	D008545	Melanoma
	CHEMBL3187723	D001172	BINIMETINIB	Arthritis, Rheumatoid	0	Phase II	0.0105709	D008545	Melanoma
	CHEMBL3187723	D003424	BINIMETINIB	Crohn Disease	0	Never tested	0.0138675	D008545	Melanoma
	CHEMBL3187723	D003093	BINIMETINIB	Colitis, Ulcerative	0	Never tested	0.0216219	D008545	Melanoma
	CHEMBL3187723	D015212	BINIMETINIB	Inflammatory Bowel Diseases	0	Never tested	0.010455	D008545	Melanoma
	CHEMBL3187723	D002761	BINIMETINIB	Cholangitis	0	Never tested	0.00619415	D008545	Melanoma
	CHEMBL3187723	D017098	BINIMETINIB	IgA Deficiency	0	Status unknown	0.00644636	D008545	Melanoma
	CHEMBL3187723	D008268	BINIMETINIB	Macular Degeneration	0	Never tested	0.0213838	D008545	Melanoma
	CHEMBL3187723	D034381	BINIMETINIB	Hearing Loss	0	Never tested	0.00628376	D008545	Melanoma
	CHEMBL3187723	D000505	BINIMETINIB	Alopecia	0	Never tested	0.0108504	D008545	Melanoma
	CHEMBL3187723	D019226	BINIMETINIB	Oral Ulcer	0	Never tested	0.0375981	D008545	Melanoma
	CHEMBL3187723	D000787	BINIMETINIB	Angina Pectoris	0	Never tested	0.00621084	D008545	Melanoma
	CHEMBL3187723	D065631	BINIMETINIB	Rhinitis, Allergic	0	Never tested	0.0120681	D008545	Melanoma
	CHEMBL3187723	D001249	BINIMETINIB	Asthma	0	Never tested	0.00211322	D008545	Melanoma
	CHEMBL3187723	D005764	BINIMETINIB	Gastroesophageal Reflux	0	Never tested	0.00737489	D008545	Melanoma
	CHEMBL3187723	D007037	BINIMETINIB	Hypothyroidism	0	Never tested	0.0306529	D008545	Melanoma
	CHEMBL3187723	D008881	BINIMETINIB	Migraine Disorders	0	Never tested	0.00976659	D008545	Melanoma
	CHEMBL3187723	D004485	BINIMETINIB	Eczema	0	Never tested	0.00582556	D008545	Melanoma
	CHEMBL3187723	D006937	BINIMETINIB	Hypercholesterolemia	0	Never tested	0.0107643	D008545	Melanoma
	CHEMBL3187723	D012626	BINIMETINIB	Sebaceous Gland Neoplasms	0	Status unknown	0.0175786	D008545	Melanoma
	CHEMBL3187723	D001943	BINIMETINIB	Breast Neoplasms	0	Phase II	0.0411207	D008545	Melanoma
	CHEMBL3187723	D002280	BINIMETINIB	Carcinoma, Basal Cell	0	Never tested	0.180216	D008545	Melanoma
	CHEMBL3187723	D000230	BINIMETINIB	Adenocarcinoma	0	Never tested	0.0234841	D008545	Melanoma
	CHEMBL3187723	D002386	BINIMETINIB	Cataract	0	Never tested	0.00165727	D008545	Melanoma
	CHEMBL3187723	D006552	BINIMETINIB	Hernia, Inguinal	0	Never tested	0.00400859	D008545	Melanoma
	CHEMBL3187723	D012005	BINIMETINIB	Rectal Prolapse	0	Status unknown	0.0125821	D008545	Melanoma
	CHEMBL3187723	D014029	BINIMETINIB	Tobacco Use Disorder	0	Never tested	0.0258831	D008545	Melanoma
	CHEMBL3187723	D009203	BINIMETINIB	Myocardial Infarction	0	Never tested	0.00987738	D008545	Melanoma
	CHEMBL3187723	D005756	BINIMETINIB	Gastritis	0	Never tested	0.00215069	D008545	Melanoma
	CHEMBL3187723	D006548	BINIMETINIB	Hernia, Diaphragmatic	0	Never tested	0.00391977	D008545	Melanoma
	CHEMBL3187723	D000076385	BINIMETINIB	Diverticular Diseases	0	Never tested	0.00438491	D008545	Melanoma
	CHEMBL3187723	D007319	BINIMETINIB	Sleep Initiation and Maintenance Disorders	0	Never tested	0.0403001	D008545	Melanoma
	CHEMBL3187723	D009290	BINIMETINIB	Narcolepsy	0	Never tested	0.0161714	D008545	Melanoma
	CHEMBL3187723	D003922	BINIMETINIB	Diabetes Mellitus, Type 1	0	Never tested	0.0135812	D008545	Melanoma
	CHEMBL3187723	D002446	BINIMETINIB	Celiac Disease	0	Never tested	0.00951556	D008545	Melanoma
	CHEMBL3187723	D008105	BINIMETINIB	Liver Cirrhosis, Biliary	0	Never tested	0.0283759	D008545	Melanoma
	CHEMBL3187723	D014820	BINIMETINIB	Vitiligo	0	Never tested	0.040887	D008545	Melanoma
	CHEMBL3187723	D009798	BINIMETINIB	Ocular Hypertension	0	Never tested	0.0516246	D008545	Melanoma
	CHEMBL3187723	D009447	BINIMETINIB	Neuroblastoma	0	Never tested	0.00385377	D008545	Melanoma
	CHEMBL3187723	D012559	BINIMETINIB	Schizophrenia	0	Never tested	0.0100047	D008545	Melanoma
	CHEMBL3187723	D000690	BINIMETINIB	Amyotrophic Lateral Sclerosis	0	Never tested	0.0670314	D008545	Melanoma
	CHEMBL3187723	D008180	BINIMETINIB	Lupus Erythematosus, Systemic	0	Never tested	0.00769049	D008545	Melanoma
	CHEMBL3187723	D000437	BINIMETINIB	Alcoholism	0	Never tested	0.00192247	D008545	Melanoma
	CHEMBL3187723	D000067877	BINIMETINIB	Autism Spectrum Disorder	0	Never tested	0.0139733	D008545	Melanoma
	CHEMBL3187723	D001714	BINIMETINIB	Bipolar Disorder	0	Never tested	0.036655	D008545	Melanoma
	CHEMBL3187723	D009771	BINIMETINIB	Obsessive-Compulsive Disorder	0	Never tested	0.00788653	D008545	Melanoma
	CHEMBL3187723	D003924	BINIMETINIB	Diabetes Mellitus, Type 2	0	Never tested	0.0421707	D008545	Melanoma
	CHEMBL3187723	D000544	BINIMETINIB	Alzheimer Disease	0	Never tested	0.00555438	D008545	Melanoma
	CHEMBL3187723	D004827	BINIMETINIB	Epilepsy	0	Never tested	0.00440031	D008545	Melanoma
	CHEMBL3187723	D005901	BINIMETINIB	Glaucoma	0	Never tested	0.00229788	D008545	Melanoma
	CHEMBL3187723	D051436	BINIMETINIB	Renal Insufficiency, Chronic	0	Never tested	0.00086294	D008545	Melanoma
	CHEMBL3187723	D013167	BINIMETINIB	Spondylitis, Ankylosing	0	Never tested	0.00394066	D008545	Melanoma
	CHEMBL3187723	D003863	BINIMETINIB	Depression	0	Never tested	0.010572	D008545	Melanoma
	CHEMBL3187723	D010003	BINIMETINIB	Osteoarthritis	0	Never tested	0.0183361	D008545	Melanoma
	CHEMBL3187723	D000419	BINIMETINIB	Albuminuria	0	Never tested	0.00412698	D008545	Melanoma
	CHEMBL3187723	D001281	BINIMETINIB	Atrial Fibrillation	0	Never tested	0.0265979	D008545	Melanoma
	CHEMBL3187723	D006973	BINIMETINIB	Hypertension	0	Never tested	0.0169674	D008545	Melanoma
	CHEMBL3187723	D006327	BINIMETINIB	Heart Block	0	Never tested	0.00338136	D008545	Melanoma
	CHEMBL3187723	D055623	BINIMETINIB	Keratosis, Actinic	0	Never tested	0.0610629	D008545	Melanoma
	CHEMBL3187723	D001991	BINIMETINIB	Bronchitis	0	Never tested	0.00672889	D008545	Melanoma
	CHEMBL3187723	D008175	BINIMETINIB	Lung Neoplasms	0	Phase I	0.0330979	D008545	Melanoma
	CHEMBL3187723	D008228	BINIMETINIB	Lymphoma, Non-Hodgkin	0	Never tested	0.00626717	D008545	Melanoma
	CHEMBL3187723	D002294	BINIMETINIB	Carcinoma, Squamous Cell	0	Never tested	0.261128	D008545	Melanoma
	CHEMBL3187723	D002349	BINIMETINIB	Carpal Tunnel Syndrome	0	Never tested	0.0183091	D008545	Melanoma
	CHEMBL3187723	D016883	BINIMETINIB	Diabetic Ketoacidosis	0	Never tested	0.0186542	D008545	Melanoma
	CHEMBL3187723	D001749	BINIMETINIB	Urinary Bladder Neoplasms	0	Never tested	0.00324723	D008545	Melanoma
	CHEMBL3187723	D007889	BINIMETINIB	Leiomyoma	0	Never tested	0.12358	D008545	Melanoma
	CHEMBL3187723	D018798	BINIMETINIB	Anemia, Iron-Deficiency	0	Never tested	0.00729412	D008545	Melanoma
	CHEMBL3187723	D000380	BINIMETINIB	Agranulocytosis	0	Never tested	0.00187518	D008545	Melanoma
	CHEMBL3187723	D012893	BINIMETINIB	Sleep Wake Disorders	0	Never tested	0.0250401	D008545	Melanoma
	CHEMBL3187723	D006429	BINIMETINIB	Hemiplegia	0	Never tested	0.0345228	D008545	Melanoma
	CHEMBL3187723	D011655	BINIMETINIB	Pulmonary Embolism	0	Never tested	0.00342885	D008545	Melanoma
	CHEMBL3187723	D009202	BINIMETINIB	Cardiomyopathies	0	Never tested	0.00249335	D008545	Melanoma
	CHEMBL3187723	D013345	BINIMETINIB	Subarachnoid Hemorrhage	0	Never tested	0.0793108	D008545	Melanoma
	CHEMBL3187723	D002543	BINIMETINIB	Cerebral Hemorrhage	0	Never tested	0.00790515	D008545	Melanoma
	CHEMBL3187723	D002544	BINIMETINIB	Cerebral Infarction	0	Never tested	0.0182492	D008545	Melanoma
	CHEMBL3187723	D050197	BINIMETINIB	Arteriosclerosis	0	Never tested	0.00762797	D008545	Melanoma
	CHEMBL3187723	D010689	BINIMETINIB	Phlebitis	0	Never tested	0.00215109	D008545	Melanoma
	CHEMBL3187723	D006484	BINIMETINIB	Hemorrhoids	0	Never tested	0.00224482	D008545	Melanoma
	CHEMBL3187723	D007022	BINIMETINIB	Hypotension	0	Never tested	0.0087092	D008545	Melanoma
	CHEMBL3187723	D012852	BINIMETINIB	Sinusitis	0	Never tested	0.0306103	D008545	Melanoma
	CHEMBL3187723	D010996	BINIMETINIB	Pleural Effusion	0	Never tested	0.0144718	D008545	Melanoma
	CHEMBL3187723	D011030	BINIMETINIB	Pneumothorax	0	Never tested	0.037798	D008545	Melanoma
	CHEMBL3187723	D014060	BINIMETINIB	Tongue Diseases	0	Status unknown	0.00277612	D008545	Melanoma
	CHEMBL3187723	D004941	BINIMETINIB	Esophagitis	0	Never tested	0.00167147	D008545	Melanoma
	CHEMBL3187723	D013276	BINIMETINIB	Stomach Ulcer	0	Never tested	0.00822721	D008545	Melanoma
	CHEMBL3187723	D004415	BINIMETINIB	Dyspepsia	0	Never tested	0.00984333	D008545	Melanoma
	CHEMBL3187723	D002769	BINIMETINIB	Cholelithiasis	0	Never tested	0.0033411	D008545	Melanoma
	CHEMBL3187723	D002764	BINIMETINIB	Cholecystitis	0	Never tested	0.00426446	D008545	Melanoma
	CHEMBL3187723	D010195	BINIMETINIB	Pancreatitis	0	Never tested	0.0146465	D008545	Melanoma
	CHEMBL3187723	D008286	BINIMETINIB	Malabsorption Syndromes	0	Never tested	0.00406554	D008545	Melanoma
	CHEMBL3187723	D002481	BINIMETINIB	Cellulitis	0	Never tested	0.0152432	D008545	Melanoma
	CHEMBL3187723	D011537	BINIMETINIB	Pruritus	0	Never tested	0.00795148	D008545	Melanoma
	CHEMBL3187723	D008010	BINIMETINIB	Lichen Planus	0	Never tested	0.037568	D008545	Melanoma
	CHEMBL3187723	D017492	BINIMETINIB	Keratosis, Seborrheic	0	Never tested	0.0679548	D008545	Melanoma
	CHEMBL3187723	D011704	BINIMETINIB	Pyelonephritis	0	Never tested	0.00510776	D008545	Melanoma
	CHEMBL3187723	D058186	BINIMETINIB	Acute Kidney Injury	0	Never tested	0.00712444	D008545	Melanoma
	CHEMBL3187723	D007676	BINIMETINIB	Kidney Failure, Chronic	0	Never tested	0.00847142	D008545	Melanoma
	CHEMBL3187723	D003556	BINIMETINIB	Cystitis	0	Never tested	0.00160338	D008545	Melanoma
	CHEMBL3187723	D011470	BINIMETINIB	Prostatic Hyperplasia	0	Never tested	0.00594705	D008545	Melanoma
	CHEMBL3187723	D011472	BINIMETINIB	Prostatitis	0	Never tested	0.0160655	D008545	Melanoma
	CHEMBL3187723	D005348	BINIMETINIB	Fibrocystic Breast Disease	0	Never tested	0.0365625	D008545	Melanoma
	CHEMBL3187723	D006177	BINIMETINIB	Gynecomastia	0	Never tested	0.00682588	D008545	Melanoma
	CHEMBL3187723	D004715	BINIMETINIB	Endometriosis	0	Never tested	0.00282114	D008545	Melanoma
	CHEMBL3187723	D003680	BINIMETINIB	Deglutition Disorders	0	Never tested	0.025768	D008545	Melanoma
	CHEMBL3187723	D001201	BINIMETINIB	Ascites	0	Never tested	0.00895334	D008545	Melanoma
	CHEMBL3187723	D005076	BINIMETINIB	Exanthema	0	Never tested	0.0331415	D008545	Melanoma
	CHEMBL3187723	D014717	BINIMETINIB	Vertigo	0	Never tested	0.00590238	D008545	Melanoma
	CHEMBL3187723	D013575	BINIMETINIB	Syncope	0	Never tested	0.00372705	D008545	Melanoma
	CHEMBL3187723	D007766	BINIMETINIB	Lacrimal Apparatus Diseases	0	Never tested	0.00608753	D008545	Melanoma
	CHEMBL3187723	D006471	BINIMETINIB	Gastrointestinal Hemorrhage	0	Never tested	0.0104389	D008545	Melanoma
	CHEMBL3187723	D010437	BINIMETINIB	Peptic Ulcer	0	Never tested	0.0103751	D008545	Melanoma
	CHEMBL3187723	D005921	BINIMETINIB	Glomerulonephritis	0	Never tested	0.00529578	D008545	Melanoma
	CHEMBL3187723	D006333	BINIMETINIB	Heart Failure	0	Never tested	0.0137777	D008545	Melanoma
	CHEMBL3187723	D006547	BINIMETINIB	Hernia	0	Never tested	0.0129429	D008545	Melanoma
	CHEMBL3187723	D006689	BINIMETINIB	Hodgkin Disease	0	Never tested	0.0150805	D008545	Melanoma
	CHEMBL3187723	D008113	BINIMETINIB	Liver Neoplasms	0	Never tested	0.00936029	D008545	Melanoma
	CHEMBL3187723	D010051	BINIMETINIB	Ovarian Neoplasms	0	Phase III	0.00206896	D008545	Melanoma
	CHEMBL3187723	D011471	BINIMETINIB	Prostatic Neoplasms	0	Never tested	0.088621	D008545	Melanoma
	CHEMBL3187723	D000647	BINIMETINIB	Amnesia	0	Never tested	0.0217538	D008545	Melanoma
	CHEMBL3187723	D007951	BINIMETINIB	Leukemia, Myeloid	0	Never tested	0.028846	D008545	Melanoma
	CHEMBL3187723	D000152	BINIMETINIB	Acne Vulgaris	0	Never tested	0.00978869	D008545	Melanoma
	CHEMBL3187723	D000740	BINIMETINIB	Anemia	0	Never tested	0.011409	D008545	Melanoma
	CHEMBL3187723	D001064	BINIMETINIB	Appendicitis	0	Never tested	0.0170425	D008545	Melanoma
	CHEMBL3187723	D003248	BINIMETINIB	Constipation	0	Never tested	0.00496138	D008545	Melanoma
	CHEMBL3187723	D015352	BINIMETINIB	Dry Eye Syndromes	0	Never tested	0.00312863	D008545	Melanoma
	CHEMBL3187723	D004381	BINIMETINIB	Duodenal Ulcer	0	Never tested	0.00237467	D008545	Melanoma
	CHEMBL3187723	D015837	BINIMETINIB	Vestibular Diseases	0	Never tested	0.00294332	D008545	Melanoma
	CHEMBL3187723	D005705	BINIMETINIB	Gallbladder Diseases	0	Never tested	0.0212526	D008545	Melanoma
	CHEMBL3187723	D006073	BINIMETINIB	Gout	0	Never tested	0.00094661	D008545	Melanoma
	CHEMBL3187723	D001145	BINIMETINIB	Arrhythmias, Cardiac	0	Never tested	0.0381413	D008545	Melanoma
	CHEMBL3187723	D043183	BINIMETINIB	Irritable Bowel Syndrome	0	Never tested	0.00730359	D008545	Melanoma
	CHEMBL3187723	D001851	BINIMETINIB	Bone Diseases, Metabolic	0	Never tested	0.0101084	D008545	Melanoma
	CHEMBL3187723	D010024	BINIMETINIB	Osteoporosis	0	Never tested	0.00545088	D008545	Melanoma
	CHEMBL3187723	D009443	BINIMETINIB	Neuritis	0	Never tested	0.0212592	D008545	Melanoma
	CHEMBL3187723	D010538	BINIMETINIB	Peritonitis	0	Never tested	0.00256532	D008545	Melanoma
	CHEMBL3187723	D010998	BINIMETINIB	Pleurisy	0	Never tested	0.0262118	D008545	Melanoma
	CHEMBL3187723	D011565	BINIMETINIB	Psoriasis	0	Never tested	0.000890761	D008545	Melanoma
	CHEMBL3187723	D012163	BINIMETINIB	Retinal Detachment	0	Never tested	0.00918437	D008545	Melanoma
	CHEMBL3187723	D012393	BINIMETINIB	Rosacea	0	Never tested	0.0100021	D008545	Melanoma
	CHEMBL3187723	D006042	BINIMETINIB	Goiter	0	Never tested	0.00671051	D008545	Melanoma
	CHEMBL3187723	D002546	BINIMETINIB	Ischemic Attack, Transient	0	Never tested	0.0109552	D008545	Melanoma
	CHEMBL3187723	D000083242	BINIMETINIB	Ischemic Stroke	0	Never tested	0.0115146	D008545	Melanoma
	CHEMBL3187723	D012891	BINIMETINIB	Sleep Apnea Syndromes	0	Never tested	0.000577429	D008545	Melanoma
	CHEMBL3187723	D013921	BINIMETINIB	Thrombocytopenia	0	Never tested	0.0221396	D008545	Melanoma
	CHEMBL3187723	D015179	BINIMETINIB	Colorectal Neoplasms	0	Phase II	0.00517147	D008545	Melanoma
	CHEMBL3187723	D006627	BINIMETINIB	Hirschsprung Disease	0	Never tested	0.00394811	D008545	Melanoma
	CHEMBL3187723	D013964	BINIMETINIB	Thyroid Neoplasms	0	Phase II	0.00389551	D008545	Melanoma
	CHEMBL3187723	D010001	BINIMETINIB	Osteitis Deformans	0	Never tested	0.0442257	D008545	Melanoma
	CHEMBL3187723	D007018	BINIMETINIB	Hypopituitarism	0	Never tested	0.0189021	D008545	Melanoma
	CHEMBL3187723	D020246	BINIMETINIB	Venous Thrombosis	0	Never tested	0.0131685	D008545	Melanoma
	CHEMBL3187723	D000075224	BINIMETINIB	Cardiac Conduction System Disease	0	Never tested	0.0045964	D008545	Melanoma
	CHEMBL3187723	D003731	BINIMETINIB	Dental Caries	0	Never tested	0.0139529	D008545	Melanoma
	CHEMBL3187723	D005242	BINIMETINIB	Fecal Incontinence	0	Never tested	0.0197888	D008545	Melanoma
	CHEMBL3187723	D016055	BINIMETINIB	Urinary Retention	0	Never tested	0.0122281	D008545	Melanoma
	CHEMBL3187723	D011141	BINIMETINIB	Polyuria	0	Never tested	0.0160486	D008545	Melanoma
	CHEMBL3187723	D007762	BINIMETINIB	Labyrinthitis	0	Never tested	0.00123426	D008545	Melanoma
	CHEMBL3187723	D012878	BINIMETINIB	Skin Neoplasms	0	Never tested	0.452791	D008545	Melanoma
	CHEMBL3187723	D009260	BINIMETINIB	Nail Diseases	0	Never tested	0.0153634	D008545	Melanoma
	CHEMBL3187723	D016491	BINIMETINIB	Peripheral Vascular Diseases	0	Never tested	0.004205	D008545	Melanoma
	CHEMBL3187723	D011111	BINIMETINIB	Polymyalgia Rheumatica	0	Never tested	0.0134578	D008545	Melanoma
	CHEMBL3187723	D013118	BINIMETINIB	Spinal Cord Diseases	0	Never tested	0.00210185	D008545	Melanoma
	CHEMBL3187723	D014581	BINIMETINIB	Urticaria	0	Never tested	0.014097	D008545	Melanoma
	CHEMBL3187723	D014648	BINIMETINIB	Varicose Veins	0	Never tested	0.0773732	D008545	Melanoma
	CHEMBL3187723	D010031	BINIMETINIB	Otitis	0	Never tested	0.00995862	D008545	Melanoma
	CHEMBL3187723	D019966	BINIMETINIB	Substance-Related Disorders	0	Never tested	0.0239257	D008545	Melanoma
	CHEMBL3187723	D015155	BINIMETINIB	Esophageal Spasm, Diffuse	0	Never tested	0.0102464	D008545	Melanoma
	CHEMBL32	D001289	MOXIFLOXACIN	Attention Deficit Disorder with Hyperactivity	0	Never tested	0.0062553	D012852 ||| D001991 ||| D003556	Sinusitis ||| Bronchitis ||| Cystitis
	CHEMBL32	D001008	MOXIFLOXACIN	Anxiety Disorders	0	Never tested	0.0139389	D012852 ||| D001991 ||| D003556 ||| D011704	Sinusitis ||| Bronchitis ||| Cystitis ||| Pyelonephritis
	CHEMBL32	D013313	MOXIFLOXACIN	Stress Disorders, Post-Traumatic	0	Never tested	0.0134754	D012852 ||| D001991 ||| D003556	Sinusitis ||| Bronchitis ||| Cystitis
	CHEMBL32	D000856	MOXIFLOXACIN	Anorexia Nervosa	0	Never tested	0.0247131	D012852 ||| D001991 ||| D003556	Sinusitis ||| Bronchitis ||| Cystitis
	CHEMBL32	D015228	MOXIFLOXACIN	Hypertriglyceridemia	0	Never tested	0.0530782	D012852 ||| D001991 ||| D003556	Sinusitis ||| Bronchitis ||| Cystitis
	CHEMBL32	D003324	MOXIFLOXACIN	Coronary Artery Disease	0	Phase I	0.00620815	D012852 ||| D001991 ||| D003556 ||| D011704	Sinusitis ||| Bronchitis ||| Cystitis ||| Pyelonephritis
	CHEMBL32	D009765	MOXIFLOXACIN	Obesity	0	Never tested	0.0102005	D012852 ||| D001991 ||| D003556 ||| D011704	Sinusitis ||| Bronchitis ||| Cystitis ||| Pyelonephritis
	CHEMBL32	D010300	MOXIFLOXACIN	Parkinson Disease	0	Phase II	0.0392516	D012852 ||| D001991 ||| D003556 ||| D011704	Sinusitis ||| Bronchitis ||| Cystitis ||| Pyelonephritis
	CHEMBL32	D013771	MOXIFLOXACIN	Tetralogy of Fallot	0	Never tested	0.00936873	D012852 ||| D001991 ||| D003556	Sinusitis ||| Bronchitis ||| Cystitis
	CHEMBL32	D001172	MOXIFLOXACIN	Arthritis, Rheumatoid	0	Phase I	0.00449674	D012852 ||| D001991 ||| D003556 ||| D011704	Sinusitis ||| Bronchitis ||| Cystitis ||| Pyelonephritis
	CHEMBL32	D003424	MOXIFLOXACIN	Crohn Disease	0	Never tested	0.0285749	D012852 ||| D001991 ||| D003556	Sinusitis ||| Bronchitis ||| Cystitis
	CHEMBL32	D003093	MOXIFLOXACIN	Colitis, Ulcerative	0	Never tested	0.0137076	D012852 ||| D001991 ||| D003556	Sinusitis ||| Bronchitis ||| Cystitis
	CHEMBL32	D015212	MOXIFLOXACIN	Inflammatory Bowel Diseases	0	Never tested	0.00195219	D012852 ||| D001991 ||| D003556 ||| D011704	Sinusitis ||| Bronchitis ||| Cystitis ||| Pyelonephritis
	CHEMBL32	D002761	MOXIFLOXACIN	Cholangitis	0	Phase II	0.02623	D012852 ||| D001991 ||| D003556	Sinusitis ||| Bronchitis ||| Cystitis
	CHEMBL32	D017098	MOXIFLOXACIN	IgA Deficiency	0	Status unknown	0.00620776	D012852 ||| D001991 ||| D003556	Sinusitis ||| Bronchitis ||| Cystitis
	CHEMBL32	D008268	MOXIFLOXACIN	Macular Degeneration	0	Phase unknown	0.00132991	D012852 ||| D001991 ||| D003556 ||| D011704	Sinusitis ||| Bronchitis ||| Cystitis ||| Pyelonephritis
	CHEMBL32	D034381	MOXIFLOXACIN	Hearing Loss	0	Never tested	0.00210635	D012852 ||| D001991 ||| D003556	Sinusitis ||| Bronchitis ||| Cystitis
	CHEMBL32	D000505	MOXIFLOXACIN	Alopecia	0	Never tested	0.00235371	D012852 ||| D001991 ||| D003556	Sinusitis ||| Bronchitis ||| Cystitis
	CHEMBL32	D019226	MOXIFLOXACIN	Oral Ulcer	0	Never tested	0.0514885	D012852 ||| D001991 ||| D003556	Sinusitis ||| Bronchitis ||| Cystitis
	CHEMBL32	D000787	MOXIFLOXACIN	Angina Pectoris	0	Never tested	0.0714101	D012852 ||| D001991 ||| D003556 ||| D011704	Sinusitis ||| Bronchitis ||| Cystitis ||| Pyelonephritis
	CHEMBL32	D065631	MOXIFLOXACIN	Rhinitis, Allergic	0	Never tested	0.0410187	D012852 ||| D001991 ||| D003556 ||| D011704	Sinusitis ||| Bronchitis ||| Cystitis ||| Pyelonephritis
	CHEMBL32	D001249	MOXIFLOXACIN	Asthma	0	Phase I	0.00318227	D012852 ||| D001991 ||| D003556 ||| D011704	Sinusitis ||| Bronchitis ||| Cystitis ||| Pyelonephritis
	CHEMBL32	D005764	MOXIFLOXACIN	Gastroesophageal Reflux	0	Never tested	0.0110316	D012852 ||| D001991 ||| D003556 ||| D011704	Sinusitis ||| Bronchitis ||| Cystitis ||| Pyelonephritis
	CHEMBL32	D007037	MOXIFLOXACIN	Hypothyroidism	0	Never tested	0.02386	D012852 ||| D001991 ||| D003556	Sinusitis ||| Bronchitis ||| Cystitis
	CHEMBL32	D008881	MOXIFLOXACIN	Migraine Disorders	0	Never tested	0.0151089	D012852 ||| D001991 ||| D003556 ||| D011704	Sinusitis ||| Bronchitis ||| Cystitis ||| Pyelonephritis
	CHEMBL32	D004485	MOXIFLOXACIN	Eczema	0	Never tested	0.0241536	D012852 ||| D001991 ||| D003556 ||| D011704	Sinusitis ||| Bronchitis ||| Cystitis ||| Pyelonephritis
	CHEMBL32	D006937	MOXIFLOXACIN	Hypercholesterolemia	0	Never tested	0.0383115	D012852 ||| D001991 ||| D003556 ||| D011704	Sinusitis ||| Bronchitis ||| Cystitis ||| Pyelonephritis
	CHEMBL32	D012626	MOXIFLOXACIN	Sebaceous Gland Neoplasms	0	Status unknown	0.00182104	D012852 ||| D001991 ||| D003556	Sinusitis ||| Bronchitis ||| Cystitis
	CHEMBL32	D001943	MOXIFLOXACIN	Breast Neoplasms	0	Phase III	0.00257503	D012852 ||| D001991 ||| D003556 ||| D011704	Sinusitis ||| Bronchitis ||| Cystitis ||| Pyelonephritis
	CHEMBL32	D002280	MOXIFLOXACIN	Carcinoma, Basal Cell	0	Never tested	0.0169878	D012852 ||| D001991 ||| D003556 ||| D011704	Sinusitis ||| Bronchitis ||| Cystitis ||| Pyelonephritis
	CHEMBL32	D000230	MOXIFLOXACIN	Adenocarcinoma	0	Never tested	0.00737584	D012852 ||| D001991 ||| D003556	Sinusitis ||| Bronchitis ||| Cystitis
	CHEMBL32	D002386	MOXIFLOXACIN	Cataract	0	Phase unknown	0.0166416	D012852 ||| D001991 ||| D003556 ||| D011704	Sinusitis ||| Bronchitis ||| Cystitis ||| Pyelonephritis
	CHEMBL32	D006552	MOXIFLOXACIN	Hernia, Inguinal	0	Never tested	0.0156164	D012852 ||| D001991 ||| D003556 ||| D011704	Sinusitis ||| Bronchitis ||| Cystitis ||| Pyelonephritis
	CHEMBL32	D012005	MOXIFLOXACIN	Rectal Prolapse	0	Status unknown	0.00435654	D012852 ||| D001991 ||| D003556	Sinusitis ||| Bronchitis ||| Cystitis
	CHEMBL32	D014029	MOXIFLOXACIN	Tobacco Use Disorder	0	Never tested	0.122228	D012852 ||| D001991 ||| D003556	Sinusitis ||| Bronchitis ||| Cystitis
	CHEMBL32	D009203	MOXIFLOXACIN	Myocardial Infarction	0	Never tested	0.0200005	D012852 ||| D001991 ||| D003556 ||| D011704	Sinusitis ||| Bronchitis ||| Cystitis ||| Pyelonephritis
	CHEMBL32	D005756	MOXIFLOXACIN	Gastritis	0	Phase III	0.00272143	D012852 ||| D001991 ||| D003556 ||| D011704	Sinusitis ||| Bronchitis ||| Cystitis ||| Pyelonephritis
	CHEMBL32	D006548	MOXIFLOXACIN	Hernia, Diaphragmatic	0	Never tested	0.0143192	D012852 ||| D001991 ||| D003556 ||| D011704	Sinusitis ||| Bronchitis ||| Cystitis ||| Pyelonephritis
	CHEMBL32	D000076385	MOXIFLOXACIN	Diverticular Diseases	0	Never tested	0.00763703	D012852 ||| D001991 ||| D003556	Sinusitis ||| Bronchitis ||| Cystitis
	CHEMBL32	D007319	MOXIFLOXACIN	Sleep Initiation and Maintenance Disorders	0	Never tested	0.0057647	D012852 ||| D001991 ||| D003556 ||| D011704	Sinusitis ||| Bronchitis ||| Cystitis ||| Pyelonephritis
	CHEMBL32	D009290	MOXIFLOXACIN	Narcolepsy	0	Never tested	0.00988622	D012852 ||| D001991 ||| D003556 ||| D011704	Sinusitis ||| Bronchitis ||| Cystitis ||| Pyelonephritis
	CHEMBL32	D003922	MOXIFLOXACIN	Diabetes Mellitus, Type 1	0	Never tested	0.0789259	D012852 ||| D001991 ||| D003556	Sinusitis ||| Bronchitis ||| Cystitis
	CHEMBL32	D002446	MOXIFLOXACIN	Celiac Disease	0	Never tested	0.00189729	D012852 ||| D001991 ||| D003556	Sinusitis ||| Bronchitis ||| Cystitis
	CHEMBL32	D008105	MOXIFLOXACIN	Liver Cirrhosis, Biliary	0	Never tested	0.136887	D012852 ||| D001991 ||| D003556	Sinusitis ||| Bronchitis ||| Cystitis
	CHEMBL32	D014820	MOXIFLOXACIN	Vitiligo	0	Never tested	0.0222471	D012852 ||| D001991 ||| D003556	Sinusitis ||| Bronchitis ||| Cystitis
	CHEMBL32	D009798	MOXIFLOXACIN	Ocular Hypertension	0	Never tested	0.0233904	D012852 ||| D001991 ||| D003556	Sinusitis ||| Bronchitis ||| Cystitis
	CHEMBL32	D009447	MOXIFLOXACIN	Neuroblastoma	0	Phase III	0.00725128	D012852 ||| D001991 ||| D003556	Sinusitis ||| Bronchitis ||| Cystitis
	CHEMBL32	D012559	MOXIFLOXACIN	Schizophrenia	0	Phase I	0.0178461	D012852 ||| D001991 ||| D003556 ||| D011704	Sinusitis ||| Bronchitis ||| Cystitis ||| Pyelonephritis
	CHEMBL32	D000690	MOXIFLOXACIN	Amyotrophic Lateral Sclerosis	0	Phase I	0.0507454	D012852 ||| D001991 ||| D003556	Sinusitis ||| Bronchitis ||| Cystitis
	CHEMBL32	D008180	MOXIFLOXACIN	Lupus Erythematosus, Systemic	0	Phase I	0.0348768	D012852 ||| D001991 ||| D003556 ||| D011704	Sinusitis ||| Bronchitis ||| Cystitis ||| Pyelonephritis
	CHEMBL32	D000437	MOXIFLOXACIN	Alcoholism	0	Never tested	0.000796405	D012852 ||| D001991 ||| D003556	Sinusitis ||| Bronchitis ||| Cystitis
	CHEMBL32	D000067877	MOXIFLOXACIN	Autism Spectrum Disorder	0	Never tested	0.00662065	D012852 ||| D001991 ||| D003556	Sinusitis ||| Bronchitis ||| Cystitis
	CHEMBL32	D001714	MOXIFLOXACIN	Bipolar Disorder	0	Never tested	0.0515246	D012852 ||| D001991 ||| D003556 ||| D011704	Sinusitis ||| Bronchitis ||| Cystitis ||| Pyelonephritis
	CHEMBL32	D009771	MOXIFLOXACIN	Obsessive-Compulsive Disorder	0	Never tested	0.021377	D012852 ||| D001991 ||| D003556	Sinusitis ||| Bronchitis ||| Cystitis
	CHEMBL32	D003924	MOXIFLOXACIN	Diabetes Mellitus, Type 2	0	Phase I	0.00286586	D012852 ||| D001991 ||| D003556	Sinusitis ||| Bronchitis ||| Cystitis
	CHEMBL32	D000544	MOXIFLOXACIN	Alzheimer Disease	0	Phase I	0.177225	D012852 ||| D001991 ||| D003556	Sinusitis ||| Bronchitis ||| Cystitis
	CHEMBL32	D004827	MOXIFLOXACIN	Epilepsy	0	Phase I	0.0239886	D012852 ||| D001991 ||| D003556 ||| D011704	Sinusitis ||| Bronchitis ||| Cystitis ||| Pyelonephritis
	CHEMBL32	D005901	MOXIFLOXACIN	Glaucoma	0	Never tested	0.0117288	D012852 ||| D001991 ||| D003556 ||| D011704	Sinusitis ||| Bronchitis ||| Cystitis ||| Pyelonephritis
	CHEMBL32	D051436	MOXIFLOXACIN	Renal Insufficiency, Chronic	0	Never tested	0.0398272	D012852 ||| D001991 ||| D003556	Sinusitis ||| Bronchitis ||| Cystitis
	CHEMBL32	D013167	MOXIFLOXACIN	Spondylitis, Ankylosing	0	Never tested	0.00127833	D012852 ||| D001991 ||| D003556	Sinusitis ||| Bronchitis ||| Cystitis
	CHEMBL32	D003863	MOXIFLOXACIN	Depression	0	Never tested	0.00942878	D012852 ||| D001991 ||| D003556 ||| D011704	Sinusitis ||| Bronchitis ||| Cystitis ||| Pyelonephritis
	CHEMBL32	D010003	MOXIFLOXACIN	Osteoarthritis	0	Never tested	0.0073047	D012852 ||| D001991 ||| D003556 ||| D011704	Sinusitis ||| Bronchitis ||| Cystitis ||| Pyelonephritis
	CHEMBL32	D000419	MOXIFLOXACIN	Albuminuria	0	Never tested	0.0133803	D012852 ||| D001991 ||| D003556	Sinusitis ||| Bronchitis ||| Cystitis
	CHEMBL32	D001281	MOXIFLOXACIN	Atrial Fibrillation	0	Never tested	0.0158616	D012852 ||| D001991 ||| D003556 ||| D011704	Sinusitis ||| Bronchitis ||| Cystitis ||| Pyelonephritis
	CHEMBL32	D006973	MOXIFLOXACIN	Hypertension	0	Phase I	0.0156512	D012852 ||| D001991 ||| D003556 ||| D011704	Sinusitis ||| Bronchitis ||| Cystitis ||| Pyelonephritis
	CHEMBL32	D006327	MOXIFLOXACIN	Heart Block	0	Never tested	0.00185436	D012852 ||| D001991 ||| D003556 ||| D011704	Sinusitis ||| Bronchitis ||| Cystitis ||| Pyelonephritis
	CHEMBL32	D055623	MOXIFLOXACIN	Keratosis, Actinic	0	Never tested	0.0214816	D012852 ||| D001991 ||| D003556 ||| D011704	Sinusitis ||| Bronchitis ||| Cystitis ||| Pyelonephritis
	CHEMBL32	D001991	MOXIFLOXACIN	Bronchitis	1	Approved	0.0317282	D012852 ||| D003556 ||| D011704	Sinusitis ||| Cystitis ||| Pyelonephritis
	CHEMBL32	D008175	MOXIFLOXACIN	Lung Neoplasms	0	Never tested	0.0787414	D012852 ||| D001991 ||| D003556 ||| D011704	Sinusitis ||| Bronchitis ||| Cystitis ||| Pyelonephritis
	CHEMBL32	D008545	MOXIFLOXACIN	Melanoma	0	Never tested	0.0195637	D012852 ||| D001991 ||| D003556 ||| D011704	Sinusitis ||| Bronchitis ||| Cystitis ||| Pyelonephritis
	CHEMBL32	D008228	MOXIFLOXACIN	Lymphoma, Non-Hodgkin	0	Phase III	0.0487466	D012852 ||| D001991 ||| D003556 ||| D011704	Sinusitis ||| Bronchitis ||| Cystitis ||| Pyelonephritis
	CHEMBL32	D002294	MOXIFLOXACIN	Carcinoma, Squamous Cell	0	Never tested	0.0410657	D012852 ||| D001991 ||| D003556 ||| D011704	Sinusitis ||| Bronchitis ||| Cystitis ||| Pyelonephritis
	CHEMBL32	D002349	MOXIFLOXACIN	Carpal Tunnel Syndrome	0	Never tested	0.102655	D012852 ||| D001991 ||| D003556 ||| D011704	Sinusitis ||| Bronchitis ||| Cystitis ||| Pyelonephritis
	CHEMBL32	D016883	MOXIFLOXACIN	Diabetic Ketoacidosis	0	Never tested	0.0380509	D012852 ||| D001991 ||| D003556 ||| D011704	Sinusitis ||| Bronchitis ||| Cystitis ||| Pyelonephritis
	CHEMBL32	D001749	MOXIFLOXACIN	Urinary Bladder Neoplasms	0	Never tested	0.0345088	D012852 ||| D001991 ||| D003556 ||| D011704	Sinusitis ||| Bronchitis ||| Cystitis ||| Pyelonephritis
	CHEMBL32	D007889	MOXIFLOXACIN	Leiomyoma	0	Never tested	0.0100421	D012852 ||| D001991 ||| D003556 ||| D011704	Sinusitis ||| Bronchitis ||| Cystitis ||| Pyelonephritis
	CHEMBL32	D018798	MOXIFLOXACIN	Anemia, Iron-Deficiency	0	Never tested	0.0141856	D012852 ||| D001991 ||| D003556 ||| D011704	Sinusitis ||| Bronchitis ||| Cystitis ||| Pyelonephritis
	CHEMBL32	D000380	MOXIFLOXACIN	Agranulocytosis	0	Never tested	0.00447434	D012852 ||| D001991 ||| D003556 ||| D011704	Sinusitis ||| Bronchitis ||| Cystitis ||| Pyelonephritis
	CHEMBL32	D012893	MOXIFLOXACIN	Sleep Wake Disorders	0	Never tested	0.0118413	D012852 ||| D001991 ||| D003556 ||| D011704	Sinusitis ||| Bronchitis ||| Cystitis ||| Pyelonephritis
	CHEMBL32	D006429	MOXIFLOXACIN	Hemiplegia	0	Never tested	0.0101433	D012852 ||| D001991 ||| D003556 ||| D011704	Sinusitis ||| Bronchitis ||| Cystitis ||| Pyelonephritis
	CHEMBL32	D011655	MOXIFLOXACIN	Pulmonary Embolism	0	Never tested	0.00332237	D012852 ||| D001991 ||| D003556 ||| D011704	Sinusitis ||| Bronchitis ||| Cystitis ||| Pyelonephritis
	CHEMBL32	D009202	MOXIFLOXACIN	Cardiomyopathies	0	Phase I	0.0307127	D012852 ||| D001991 ||| D003556 ||| D011704	Sinusitis ||| Bronchitis ||| Cystitis ||| Pyelonephritis
	CHEMBL32	D013345	MOXIFLOXACIN	Subarachnoid Hemorrhage	0	Never tested	0.0211808	D012852 ||| D001991 ||| D003556 ||| D011704	Sinusitis ||| Bronchitis ||| Cystitis ||| Pyelonephritis
	CHEMBL32	D002543	MOXIFLOXACIN	Cerebral Hemorrhage	0	Never tested	0.0284424	D012852 ||| D001991 ||| D003556 ||| D011704	Sinusitis ||| Bronchitis ||| Cystitis ||| Pyelonephritis
	CHEMBL32	D002544	MOXIFLOXACIN	Cerebral Infarction	0	Never tested	0.00724521	D012852 ||| D001991 ||| D003556 ||| D011704	Sinusitis ||| Bronchitis ||| Cystitis ||| Pyelonephritis
	CHEMBL32	D050197	MOXIFLOXACIN	Arteriosclerosis	0	Never tested	0.0433157	D012852 ||| D001991 ||| D003556 ||| D011704	Sinusitis ||| Bronchitis ||| Cystitis ||| Pyelonephritis
	CHEMBL32	D010689	MOXIFLOXACIN	Phlebitis	0	Never tested	0.013048	D012852 ||| D001991 ||| D003556 ||| D011704	Sinusitis ||| Bronchitis ||| Cystitis ||| Pyelonephritis
	CHEMBL32	D006484	MOXIFLOXACIN	Hemorrhoids	0	Never tested	0.00461373	D012852 ||| D001991 ||| D003556 ||| D011704	Sinusitis ||| Bronchitis ||| Cystitis ||| Pyelonephritis
	CHEMBL32	D007022	MOXIFLOXACIN	Hypotension	0	Never tested	0.0135362	D012852 ||| D001991 ||| D003556 ||| D011704	Sinusitis ||| Bronchitis ||| Cystitis ||| Pyelonephritis
	CHEMBL32	D012852	MOXIFLOXACIN	Sinusitis	1	Approved	0.0233848	D001991 ||| D003556 ||| D011704	Bronchitis ||| Cystitis ||| Pyelonephritis
	CHEMBL32	D010996	MOXIFLOXACIN	Pleural Effusion	0	Never tested	0.0732629	D012852 ||| D001991 ||| D003556 ||| D011704	Sinusitis ||| Bronchitis ||| Cystitis ||| Pyelonephritis
	CHEMBL32	D011030	MOXIFLOXACIN	Pneumothorax	0	Never tested	0.263208	D012852 ||| D001991 ||| D003556 ||| D011704	Sinusitis ||| Bronchitis ||| Cystitis ||| Pyelonephritis
	CHEMBL32	D014060	MOXIFLOXACIN	Tongue Diseases	0	Status unknown	0.00855564	D012852 ||| D001991 ||| D003556 ||| D011704	Sinusitis ||| Bronchitis ||| Cystitis ||| Pyelonephritis
	CHEMBL32	D004941	MOXIFLOXACIN	Esophagitis	0	Never tested	0.0355816	D012852 ||| D001991 ||| D003556 ||| D011704	Sinusitis ||| Bronchitis ||| Cystitis ||| Pyelonephritis
	CHEMBL32	D013276	MOXIFLOXACIN	Stomach Ulcer	0	Never tested	0.124299	D012852 ||| D001991 ||| D003556 ||| D011704	Sinusitis ||| Bronchitis ||| Cystitis ||| Pyelonephritis
	CHEMBL32	D004415	MOXIFLOXACIN	Dyspepsia	0	Phase I	0.0228209	D012852 ||| D001991 ||| D003556 ||| D011704	Sinusitis ||| Bronchitis ||| Cystitis ||| Pyelonephritis
	CHEMBL32	D002769	MOXIFLOXACIN	Cholelithiasis	0	Never tested	0.0226385	D012852 ||| D001991 ||| D003556 ||| D011704	Sinusitis ||| Bronchitis ||| Cystitis ||| Pyelonephritis
	CHEMBL32	D002764	MOXIFLOXACIN	Cholecystitis	0	Phase III	0.0123166	D012852 ||| D001991 ||| D003556 ||| D011704	Sinusitis ||| Bronchitis ||| Cystitis ||| Pyelonephritis
	CHEMBL32	D010195	MOXIFLOXACIN	Pancreatitis	0	Never tested	0.00425894	D012852 ||| D001991 ||| D003556 ||| D011704	Sinusitis ||| Bronchitis ||| Cystitis ||| Pyelonephritis
	CHEMBL32	D008286	MOXIFLOXACIN	Malabsorption Syndromes	0	Never tested	0.0388372	D012852 ||| D001991 ||| D003556 ||| D011704	Sinusitis ||| Bronchitis ||| Cystitis ||| Pyelonephritis
	CHEMBL32	D002481	MOXIFLOXACIN	Cellulitis	0	Phase III	0.0208519	D012852 ||| D001991 ||| D003556 ||| D011704	Sinusitis ||| Bronchitis ||| Cystitis ||| Pyelonephritis
	CHEMBL32	D011537	MOXIFLOXACIN	Pruritus	0	Never tested	0.00319472	D012852 ||| D001991 ||| D003556 ||| D011704	Sinusitis ||| Bronchitis ||| Cystitis ||| Pyelonephritis
	CHEMBL32	D008010	MOXIFLOXACIN	Lichen Planus	0	Never tested	0.129987	D012852 ||| D001991 ||| D003556 ||| D011704	Sinusitis ||| Bronchitis ||| Cystitis ||| Pyelonephritis
	CHEMBL32	D017492	MOXIFLOXACIN	Keratosis, Seborrheic	0	Never tested	0.0131033	D012852 ||| D001991 ||| D003556 ||| D011704	Sinusitis ||| Bronchitis ||| Cystitis ||| Pyelonephritis
	CHEMBL32	D011704	MOXIFLOXACIN	Pyelonephritis	1	Approved	0.0151637	D012852 ||| D001991 ||| D003556	Sinusitis ||| Bronchitis ||| Cystitis
	CHEMBL32	D058186	MOXIFLOXACIN	Acute Kidney Injury	0	Never tested	0.0367518	D012852 ||| D001991 ||| D003556 ||| D011704	Sinusitis ||| Bronchitis ||| Cystitis ||| Pyelonephritis
	CHEMBL32	D007676	MOXIFLOXACIN	Kidney Failure, Chronic	0	Never tested	0.0321572	D012852 ||| D001991 ||| D003556 ||| D011704	Sinusitis ||| Bronchitis ||| Cystitis ||| Pyelonephritis
	CHEMBL32	D003556	MOXIFLOXACIN	Cystitis	1	Approved	0.0907481	D012852 ||| D001991 ||| D011704	Sinusitis ||| Bronchitis ||| Pyelonephritis
	CHEMBL32	D011470	MOXIFLOXACIN	Prostatic Hyperplasia	0	Never tested	0.00373811	D012852 ||| D001991 ||| D003556 ||| D011704	Sinusitis ||| Bronchitis ||| Cystitis ||| Pyelonephritis
	CHEMBL32	D011472	MOXIFLOXACIN	Prostatitis	0	Never tested	0.00310476	D012852 ||| D001991 ||| D003556 ||| D011704	Sinusitis ||| Bronchitis ||| Cystitis ||| Pyelonephritis
	CHEMBL32	D005348	MOXIFLOXACIN	Fibrocystic Breast Disease	0	Never tested	0.0129391	D012852 ||| D001991 ||| D003556 ||| D011704	Sinusitis ||| Bronchitis ||| Cystitis ||| Pyelonephritis
	CHEMBL32	D006177	MOXIFLOXACIN	Gynecomastia	0	Never tested	0.0101568	D012852 ||| D001991 ||| D003556 ||| D011704	Sinusitis ||| Bronchitis ||| Cystitis ||| Pyelonephritis
	CHEMBL32	D004715	MOXIFLOXACIN	Endometriosis	0	Phase I	0.0010474	D012852 ||| D001991 ||| D003556 ||| D011704	Sinusitis ||| Bronchitis ||| Cystitis ||| Pyelonephritis
	CHEMBL32	D003680	MOXIFLOXACIN	Deglutition Disorders	0	Never tested	0.0311254	D012852 ||| D001991 ||| D003556 ||| D011704	Sinusitis ||| Bronchitis ||| Cystitis ||| Pyelonephritis
	CHEMBL32	D001201	MOXIFLOXACIN	Ascites	0	Never tested	0.00498855	D012852 ||| D001991 ||| D003556 ||| D011704	Sinusitis ||| Bronchitis ||| Cystitis ||| Pyelonephritis
	CHEMBL32	D005076	MOXIFLOXACIN	Exanthema	0	Never tested	0.0296116	D012852 ||| D001991 ||| D003556 ||| D011704	Sinusitis ||| Bronchitis ||| Cystitis ||| Pyelonephritis
	CHEMBL32	D014717	MOXIFLOXACIN	Vertigo	0	Never tested	0.0237558	D012852 ||| D001991 ||| D003556 ||| D011704	Sinusitis ||| Bronchitis ||| Cystitis ||| Pyelonephritis
	CHEMBL32	D013575	MOXIFLOXACIN	Syncope	0	Never tested	0.0287883	D012852 ||| D001991 ||| D003556 ||| D011704	Sinusitis ||| Bronchitis ||| Cystitis ||| Pyelonephritis
	CHEMBL32	D007766	MOXIFLOXACIN	Lacrimal Apparatus Diseases	0	Never tested	0.00520955	D012852 ||| D001991 ||| D003556 ||| D011704	Sinusitis ||| Bronchitis ||| Cystitis ||| Pyelonephritis
	CHEMBL32	D006471	MOXIFLOXACIN	Gastrointestinal Hemorrhage	0	Never tested	0.0335816	D012852 ||| D001991 ||| D003556 ||| D011704	Sinusitis ||| Bronchitis ||| Cystitis ||| Pyelonephritis
	CHEMBL32	D010437	MOXIFLOXACIN	Peptic Ulcer	0	Never tested	0.0846872	D012852 ||| D001991 ||| D003556 ||| D011704	Sinusitis ||| Bronchitis ||| Cystitis ||| Pyelonephritis
	CHEMBL32	D005921	MOXIFLOXACIN	Glomerulonephritis	0	Never tested	0.0234747	D012852 ||| D001991 ||| D003556 ||| D011704	Sinusitis ||| Bronchitis ||| Cystitis ||| Pyelonephritis
	CHEMBL32	D006333	MOXIFLOXACIN	Heart Failure	0	Phase I	0.0161954	D012852 ||| D001991 ||| D003556 ||| D011704	Sinusitis ||| Bronchitis ||| Cystitis ||| Pyelonephritis
	CHEMBL32	D006547	MOXIFLOXACIN	Hernia	0	Never tested	0.00685064	D012852 ||| D001991 ||| D003556 ||| D011704	Sinusitis ||| Bronchitis ||| Cystitis ||| Pyelonephritis
	CHEMBL32	D006689	MOXIFLOXACIN	Hodgkin Disease	0	Phase III	0.0120553	D012852 ||| D001991 ||| D003556 ||| D011704	Sinusitis ||| Bronchitis ||| Cystitis ||| Pyelonephritis
	CHEMBL32	D008113	MOXIFLOXACIN	Liver Neoplasms	0	Never tested	0.00516654	D012852 ||| D001991 ||| D003556 ||| D011704	Sinusitis ||| Bronchitis ||| Cystitis ||| Pyelonephritis
	CHEMBL32	D010051	MOXIFLOXACIN	Ovarian Neoplasms	0	Never tested	0.0249426	D012852 ||| D001991 ||| D003556 ||| D011704	Sinusitis ||| Bronchitis ||| Cystitis ||| Pyelonephritis
	CHEMBL32	D011471	MOXIFLOXACIN	Prostatic Neoplasms	0	Never tested	0.014826	D012852 ||| D001991 ||| D003556 ||| D011704	Sinusitis ||| Bronchitis ||| Cystitis ||| Pyelonephritis
	CHEMBL32	D000647	MOXIFLOXACIN	Amnesia	0	Never tested	0.00342187	D012852 ||| D001991 ||| D003556 ||| D011704	Sinusitis ||| Bronchitis ||| Cystitis ||| Pyelonephritis
	CHEMBL32	D007951	MOXIFLOXACIN	Leukemia, Myeloid	0	Never tested	0.0137139	D012852 ||| D001991 ||| D003556 ||| D011704	Sinusitis ||| Bronchitis ||| Cystitis ||| Pyelonephritis
	CHEMBL32	D000152	MOXIFLOXACIN	Acne Vulgaris	0	Never tested	0.0316691	D012852 ||| D001991 ||| D003556 ||| D011704	Sinusitis ||| Bronchitis ||| Cystitis ||| Pyelonephritis
	CHEMBL32	D000740	MOXIFLOXACIN	Anemia	0	Phase I	0.00422302	D012852 ||| D001991 ||| D003556 ||| D011704	Sinusitis ||| Bronchitis ||| Cystitis ||| Pyelonephritis
	CHEMBL32	D001064	MOXIFLOXACIN	Appendicitis	0	Phase unknown	0.0115627	D012852 ||| D001991 ||| D003556 ||| D011704	Sinusitis ||| Bronchitis ||| Cystitis ||| Pyelonephritis
	CHEMBL32	D003248	MOXIFLOXACIN	Constipation	0	Phase I	0.0061617	D012852 ||| D001991 ||| D003556 ||| D011704	Sinusitis ||| Bronchitis ||| Cystitis ||| Pyelonephritis
	CHEMBL32	D015352	MOXIFLOXACIN	Dry Eye Syndromes	0	Never tested	0.000610656	D012852 ||| D001991 ||| D003556 ||| D011704	Sinusitis ||| Bronchitis ||| Cystitis ||| Pyelonephritis
	CHEMBL32	D004381	MOXIFLOXACIN	Duodenal Ulcer	0	Never tested	0.262376	D012852 ||| D001991 ||| D003556 ||| D011704	Sinusitis ||| Bronchitis ||| Cystitis ||| Pyelonephritis
	CHEMBL32	D015837	MOXIFLOXACIN	Vestibular Diseases	0	Never tested	0.0233777	D012852 ||| D001991 ||| D003556 ||| D011704	Sinusitis ||| Bronchitis ||| Cystitis ||| Pyelonephritis
	CHEMBL32	D005705	MOXIFLOXACIN	Gallbladder Diseases	0	Never tested	0.0779305	D012852 ||| D001991 ||| D003556 ||| D011704	Sinusitis ||| Bronchitis ||| Cystitis ||| Pyelonephritis
	CHEMBL32	D006073	MOXIFLOXACIN	Gout	0	Never tested	0.00426405	D012852 ||| D001991 ||| D003556 ||| D011704	Sinusitis ||| Bronchitis ||| Cystitis ||| Pyelonephritis
	CHEMBL32	D001145	MOXIFLOXACIN	Arrhythmias, Cardiac	0	Never tested	0.0126444	D012852 ||| D001991 ||| D003556 ||| D011704	Sinusitis ||| Bronchitis ||| Cystitis ||| Pyelonephritis
	CHEMBL32	D043183	MOXIFLOXACIN	Irritable Bowel Syndrome	0	Never tested	0.00413446	D012852 ||| D001991 ||| D003556 ||| D011704	Sinusitis ||| Bronchitis ||| Cystitis ||| Pyelonephritis
	CHEMBL32	D001851	MOXIFLOXACIN	Bone Diseases, Metabolic	0	Never tested	0.0594974	D012852 ||| D001991 ||| D003556 ||| D011704	Sinusitis ||| Bronchitis ||| Cystitis ||| Pyelonephritis
	CHEMBL32	D010024	MOXIFLOXACIN	Osteoporosis	0	Never tested	0.037102	D012852 ||| D001991 ||| D003556 ||| D011704	Sinusitis ||| Bronchitis ||| Cystitis ||| Pyelonephritis
	CHEMBL32	D009443	MOXIFLOXACIN	Neuritis	0	Never tested	0.00298753	D012852 ||| D001991 ||| D003556 ||| D011704	Sinusitis ||| Bronchitis ||| Cystitis ||| Pyelonephritis
	CHEMBL32	D010538	MOXIFLOXACIN	Peritonitis	0	Phase unknown	0.000660516	D012852 ||| D001991 ||| D003556 ||| D011704	Sinusitis ||| Bronchitis ||| Cystitis ||| Pyelonephritis
	CHEMBL32	D010998	MOXIFLOXACIN	Pleurisy	0	Never tested	0.0165373	D012852 ||| D001991 ||| D003556 ||| D011704	Sinusitis ||| Bronchitis ||| Cystitis ||| Pyelonephritis
	CHEMBL32	D011565	MOXIFLOXACIN	Psoriasis	0	Never tested	0.0055374	D012852 ||| D001991 ||| D003556 ||| D011704	Sinusitis ||| Bronchitis ||| Cystitis ||| Pyelonephritis
	CHEMBL32	D012163	MOXIFLOXACIN	Retinal Detachment	0	Never tested	0.0126059	D012852 ||| D001991 ||| D003556 ||| D011704	Sinusitis ||| Bronchitis ||| Cystitis ||| Pyelonephritis
	CHEMBL32	D012393	MOXIFLOXACIN	Rosacea	0	Never tested	0.000939947	D012852 ||| D001991 ||| D003556 ||| D011704	Sinusitis ||| Bronchitis ||| Cystitis ||| Pyelonephritis
	CHEMBL32	D006042	MOXIFLOXACIN	Goiter	0	Never tested	0.00446852	D012852 ||| D001991 ||| D003556 ||| D011704	Sinusitis ||| Bronchitis ||| Cystitis ||| Pyelonephritis
	CHEMBL32	D002546	MOXIFLOXACIN	Ischemic Attack, Transient	0	Never tested	0.00434286	D012852 ||| D001991 ||| D003556 ||| D011704	Sinusitis ||| Bronchitis ||| Cystitis ||| Pyelonephritis
	CHEMBL32	D000083242	MOXIFLOXACIN	Ischemic Stroke	0	Never tested	0.00678476	D012852 ||| D001991 ||| D003556 ||| D011704	Sinusitis ||| Bronchitis ||| Cystitis ||| Pyelonephritis
	CHEMBL32	D012891	MOXIFLOXACIN	Sleep Apnea Syndromes	0	Never tested	0.0276182	D012852 ||| D001991 ||| D003556 ||| D011704	Sinusitis ||| Bronchitis ||| Cystitis ||| Pyelonephritis
	CHEMBL32	D013921	MOXIFLOXACIN	Thrombocytopenia	0	Never tested	0.00356149	D012852 ||| D001991 ||| D003556 ||| D011704	Sinusitis ||| Bronchitis ||| Cystitis ||| Pyelonephritis
	CHEMBL32	D015179	MOXIFLOXACIN	Colorectal Neoplasms	0	Never tested	0.00789107	D012852 ||| D001991 ||| D003556	Sinusitis ||| Bronchitis ||| Cystitis
	CHEMBL32	D006627	MOXIFLOXACIN	Hirschsprung Disease	0	Never tested	0.00796369	D012852 ||| D001991 ||| D003556	Sinusitis ||| Bronchitis ||| Cystitis
	CHEMBL32	D013964	MOXIFLOXACIN	Thyroid Neoplasms	0	Never tested	0.00412675	D012852 ||| D001991 ||| D003556	Sinusitis ||| Bronchitis ||| Cystitis
	CHEMBL32	D010001	MOXIFLOXACIN	Osteitis Deformans	0	Never tested	0.00655144	D012852 ||| D001991 ||| D003556	Sinusitis ||| Bronchitis ||| Cystitis
	CHEMBL32	D007018	MOXIFLOXACIN	Hypopituitarism	0	Never tested	0.00541693	D012852 ||| D001991 ||| D003556	Sinusitis ||| Bronchitis ||| Cystitis
	CHEMBL32	D020246	MOXIFLOXACIN	Venous Thrombosis	0	Never tested	0.00855145	D012852 ||| D001991 ||| D003556	Sinusitis ||| Bronchitis ||| Cystitis
	CHEMBL32	D000075224	MOXIFLOXACIN	Cardiac Conduction System Disease	0	Never tested	0.00264112	D012852 ||| D001991 ||| D003556 ||| D011704	Sinusitis ||| Bronchitis ||| Cystitis ||| Pyelonephritis
	CHEMBL32	D003731	MOXIFLOXACIN	Dental Caries	0	Never tested	0.000412717	D012852 ||| D001991 ||| D003556 ||| D011704	Sinusitis ||| Bronchitis ||| Cystitis ||| Pyelonephritis
	CHEMBL32	D005242	MOXIFLOXACIN	Fecal Incontinence	0	Never tested	0.0525519	D012852 ||| D001991 ||| D003556 ||| D011704	Sinusitis ||| Bronchitis ||| Cystitis ||| Pyelonephritis
	CHEMBL32	D016055	MOXIFLOXACIN	Urinary Retention	0	Never tested	0.0265872	D012852 ||| D001991 ||| D003556 ||| D011704	Sinusitis ||| Bronchitis ||| Cystitis ||| Pyelonephritis
	CHEMBL32	D011141	MOXIFLOXACIN	Polyuria	0	Never tested	0.0231593	D012852 ||| D001991 ||| D003556 ||| D011704	Sinusitis ||| Bronchitis ||| Cystitis ||| Pyelonephritis
	CHEMBL32	D007762	MOXIFLOXACIN	Labyrinthitis	0	Never tested	0.0235237	D012852 ||| D001991 ||| D003556 ||| D011704	Sinusitis ||| Bronchitis ||| Cystitis ||| Pyelonephritis
	CHEMBL32	D012878	MOXIFLOXACIN	Skin Neoplasms	0	Never tested	0.0491731	D012852 ||| D001991 ||| D003556 ||| D011704	Sinusitis ||| Bronchitis ||| Cystitis ||| Pyelonephritis
	CHEMBL32	D009260	MOXIFLOXACIN	Nail Diseases	0	Never tested	0.0114509	D012852 ||| D001991 ||| D003556 ||| D011704	Sinusitis ||| Bronchitis ||| Cystitis ||| Pyelonephritis
	CHEMBL32	D016491	MOXIFLOXACIN	Peripheral Vascular Diseases	0	Never tested	0.00503176	D012852 ||| D001991 ||| D003556 ||| D011704	Sinusitis ||| Bronchitis ||| Cystitis ||| Pyelonephritis
	CHEMBL32	D011111	MOXIFLOXACIN	Polymyalgia Rheumatica	0	Never tested	0.0180625	D012852 ||| D001991 ||| D003556 ||| D011704	Sinusitis ||| Bronchitis ||| Cystitis ||| Pyelonephritis
	CHEMBL32	D013118	MOXIFLOXACIN	Spinal Cord Diseases	0	Never tested	0.00392351	D012852 ||| D001991 ||| D003556 ||| D011704	Sinusitis ||| Bronchitis ||| Cystitis ||| Pyelonephritis
	CHEMBL32	D014581	MOXIFLOXACIN	Urticaria	0	Never tested	0.00465926	D012852 ||| D001991 ||| D003556 ||| D011704	Sinusitis ||| Bronchitis ||| Cystitis ||| Pyelonephritis
	CHEMBL32	D014648	MOXIFLOXACIN	Varicose Veins	0	Never tested	0.00279869	D012852 ||| D001991 ||| D003556 ||| D011704	Sinusitis ||| Bronchitis ||| Cystitis ||| Pyelonephritis
	CHEMBL32	D010031	MOXIFLOXACIN	Otitis	0	Phase III	0.00930276	D012852 ||| D001991 ||| D003556 ||| D011704	Sinusitis ||| Bronchitis ||| Cystitis ||| Pyelonephritis
	CHEMBL32	D019966	MOXIFLOXACIN	Substance-Related Disorders	0	Never tested	0.0144572	D012852 ||| D001991 ||| D003556 ||| D011704	Sinusitis ||| Bronchitis ||| Cystitis ||| Pyelonephritis
	CHEMBL32	D015155	MOXIFLOXACIN	Esophageal Spasm, Diffuse	0	Never tested	0.0299603	D012852 ||| D001991 ||| D003556 ||| D011704	Sinusitis ||| Bronchitis ||| Cystitis ||| Pyelonephritis
	CHEMBL324665	D001289	CARAZOLOL	Attention Deficit Disorder with Hyperactivity	0	Never tested	0.00642306	D001145 ||| D006973	Arrhythmias, Cardiac ||| Hypertension
	CHEMBL324665	D001008	CARAZOLOL	Anxiety Disorders	0	Never tested	0.020071	D001145 ||| D006973	Arrhythmias, Cardiac ||| Hypertension
	CHEMBL324665	D013313	CARAZOLOL	Stress Disorders, Post-Traumatic	0	Never tested	0.00158839	D001145 ||| D006973	Arrhythmias, Cardiac ||| Hypertension
	CHEMBL324665	D000856	CARAZOLOL	Anorexia Nervosa	0	Never tested	0.00684623	D001145 ||| D006973	Arrhythmias, Cardiac ||| Hypertension
	CHEMBL324665	D015228	CARAZOLOL	Hypertriglyceridemia	0	Never tested	0.0476322	D001145 ||| D006973	Arrhythmias, Cardiac ||| Hypertension
	CHEMBL324665	D003324	CARAZOLOL	Coronary Artery Disease	0	Never tested	0.113617	D001145 ||| D006973	Arrhythmias, Cardiac ||| Hypertension
	CHEMBL324665	D009765	CARAZOLOL	Obesity	0	Never tested	0.0529941	D001145 ||| D006973	Arrhythmias, Cardiac ||| Hypertension
	CHEMBL324665	D020177	CARAZOLOL	Idiopathic Hypersomnia	0	Never tested	0.05899	D006973	Hypertension
	CHEMBL324665	D010300	CARAZOLOL	Parkinson Disease	0	Never tested	0.0138	D001145 ||| D006973	Arrhythmias, Cardiac ||| Hypertension
	CHEMBL324665	D013771	CARAZOLOL	Tetralogy of Fallot	0	Never tested	0.013904	D001145 ||| D006973	Arrhythmias, Cardiac ||| Hypertension
	CHEMBL324665	D001172	CARAZOLOL	Arthritis, Rheumatoid	0	Never tested	0.0414505	D001145 ||| D006973	Arrhythmias, Cardiac ||| Hypertension
	CHEMBL324665	D003424	CARAZOLOL	Crohn Disease	0	Never tested	0.0356673	D001145 ||| D006973	Arrhythmias, Cardiac ||| Hypertension
	CHEMBL324665	D003093	CARAZOLOL	Colitis, Ulcerative	0	Never tested	0.00523187	D001145 ||| D006973	Arrhythmias, Cardiac ||| Hypertension
	CHEMBL324665	D015212	CARAZOLOL	Inflammatory Bowel Diseases	0	Never tested	0.0047294	D001145 ||| D006973	Arrhythmias, Cardiac ||| Hypertension
	CHEMBL324665	D002761	CARAZOLOL	Cholangitis	0	Never tested	0.0276926	D001145 ||| D006973	Arrhythmias, Cardiac ||| Hypertension
	CHEMBL324665	D017098	CARAZOLOL	IgA Deficiency	0	Status unknown	0.0416158	D001145 ||| D006973	Arrhythmias, Cardiac ||| Hypertension
	CHEMBL324665	D008268	CARAZOLOL	Macular Degeneration	0	Never tested	0.00269114	D001145 ||| D006973	Arrhythmias, Cardiac ||| Hypertension
	CHEMBL324665	D034381	CARAZOLOL	Hearing Loss	0	Never tested	0.00840031	D001145 ||| D006973	Arrhythmias, Cardiac ||| Hypertension
	CHEMBL324665	D014012	CARAZOLOL	Tinnitus	0	Never tested	0.00454932	D006973	Hypertension
	CHEMBL324665	D000505	CARAZOLOL	Alopecia	0	Never tested	0.0354553	D001145 ||| D006973	Arrhythmias, Cardiac ||| Hypertension
	CHEMBL324665	D019226	CARAZOLOL	Oral Ulcer	0	Never tested	0.0019945	D001145 ||| D006973	Arrhythmias, Cardiac ||| Hypertension
	CHEMBL324665	D000787	CARAZOLOL	Angina Pectoris	0	Never tested	0.202348	D001145 ||| D006973	Arrhythmias, Cardiac ||| Hypertension
	CHEMBL324665	D065631	CARAZOLOL	Rhinitis, Allergic	0	Never tested	0.01034	D001145 ||| D006973	Arrhythmias, Cardiac ||| Hypertension
	CHEMBL324665	D001249	CARAZOLOL	Asthma	0	Never tested	0.0215035	D001145 ||| D006973	Arrhythmias, Cardiac ||| Hypertension
	CHEMBL324665	D005764	CARAZOLOL	Gastroesophageal Reflux	0	Never tested	0.0195602	D001145 ||| D006973	Arrhythmias, Cardiac ||| Hypertension
	CHEMBL324665	D007037	CARAZOLOL	Hypothyroidism	0	Never tested	0.00486977	D001145 ||| D006973	Arrhythmias, Cardiac ||| Hypertension
	CHEMBL324665	D008881	CARAZOLOL	Migraine Disorders	0	Never tested	0.00541817	D001145 ||| D006973	Arrhythmias, Cardiac ||| Hypertension
	CHEMBL324665	D004485	CARAZOLOL	Eczema	0	Never tested	0.0060247	D001145 ||| D006973	Arrhythmias, Cardiac ||| Hypertension
	CHEMBL324665	D006937	CARAZOLOL	Hypercholesterolemia	0	Never tested	0.256825	D001145 ||| D006973	Arrhythmias, Cardiac ||| Hypertension
	CHEMBL324665	D012626	CARAZOLOL	Sebaceous Gland Neoplasms	0	Status unknown	0.00396363	D001145 ||| D006973	Arrhythmias, Cardiac ||| Hypertension
	CHEMBL324665	D001943	CARAZOLOL	Breast Neoplasms	0	Never tested	0.0290264	D001145 ||| D006973	Arrhythmias, Cardiac ||| Hypertension
	CHEMBL324665	D002280	CARAZOLOL	Carcinoma, Basal Cell	0	Never tested	0.0445779	D001145 ||| D006973	Arrhythmias, Cardiac ||| Hypertension
	CHEMBL324665	D000230	CARAZOLOL	Adenocarcinoma	0	Never tested	0.00187485	D001145 ||| D006973	Arrhythmias, Cardiac ||| Hypertension
	CHEMBL324665	D002386	CARAZOLOL	Cataract	0	Never tested	0.0116852	D001145 ||| D006973	Arrhythmias, Cardiac ||| Hypertension
	CHEMBL324665	D006552	CARAZOLOL	Hernia, Inguinal	0	Never tested	0.0154005	D001145 ||| D006973	Arrhythmias, Cardiac ||| Hypertension
	CHEMBL324665	D012005	CARAZOLOL	Rectal Prolapse	0	Status unknown	0.00651609	D001145 ||| D006973	Arrhythmias, Cardiac ||| Hypertension
	CHEMBL324665	D014029	CARAZOLOL	Tobacco Use Disorder	0	Never tested	0.0080943	D001145 ||| D006973	Arrhythmias, Cardiac ||| Hypertension
	CHEMBL324665	D009203	CARAZOLOL	Myocardial Infarction	0	Never tested	0.142637	D001145 ||| D006973	Arrhythmias, Cardiac ||| Hypertension
	CHEMBL324665	D005756	CARAZOLOL	Gastritis	0	Never tested	0.0148374	D001145 ||| D006973	Arrhythmias, Cardiac ||| Hypertension
	CHEMBL324665	D006548	CARAZOLOL	Hernia, Diaphragmatic	0	Never tested	0.0209637	D001145 ||| D006973	Arrhythmias, Cardiac ||| Hypertension
	CHEMBL324665	D000076385	CARAZOLOL	Diverticular Diseases	0	Never tested	0.0508646	D001145 ||| D006973	Arrhythmias, Cardiac ||| Hypertension
	CHEMBL324665	D007319	CARAZOLOL	Sleep Initiation and Maintenance Disorders	0	Never tested	0.0272407	D001145 ||| D006973	Arrhythmias, Cardiac ||| Hypertension
	CHEMBL324665	D009290	CARAZOLOL	Narcolepsy	0	Never tested	0.00901695	D001145 ||| D006973	Arrhythmias, Cardiac ||| Hypertension
	CHEMBL324665	D003922	CARAZOLOL	Diabetes Mellitus, Type 1	0	Never tested	0.00734141	D001145 ||| D006973	Arrhythmias, Cardiac ||| Hypertension
	CHEMBL324665	D002446	CARAZOLOL	Celiac Disease	0	Never tested	0.00301103	D001145 ||| D006973	Arrhythmias, Cardiac ||| Hypertension
	CHEMBL324665	D008105	CARAZOLOL	Liver Cirrhosis, Biliary	0	Never tested	0.0166657	D001145 ||| D006973	Arrhythmias, Cardiac ||| Hypertension
	CHEMBL324665	D014820	CARAZOLOL	Vitiligo	0	Never tested	0.00221487	D001145 ||| D006973	Arrhythmias, Cardiac ||| Hypertension
	CHEMBL324665	D009798	CARAZOLOL	Ocular Hypertension	0	Never tested	0.0168821	D001145 ||| D006973	Arrhythmias, Cardiac ||| Hypertension
	CHEMBL324665	D009447	CARAZOLOL	Neuroblastoma	0	Never tested	0.0436431	D001145 ||| D006973	Arrhythmias, Cardiac ||| Hypertension
	CHEMBL324665	D012559	CARAZOLOL	Schizophrenia	0	Never tested	0.0165377	D001145 ||| D006973	Arrhythmias, Cardiac ||| Hypertension
	CHEMBL324665	D000690	CARAZOLOL	Amyotrophic Lateral Sclerosis	0	Never tested	0.00490189	D001145 ||| D006973	Arrhythmias, Cardiac ||| Hypertension
	CHEMBL324665	D008180	CARAZOLOL	Lupus Erythematosus, Systemic	0	Never tested	0.011113	D001145 ||| D006973	Arrhythmias, Cardiac ||| Hypertension
	CHEMBL324665	D000437	CARAZOLOL	Alcoholism	0	Never tested	0.00335163	D001145 ||| D006973	Arrhythmias, Cardiac ||| Hypertension
	CHEMBL324665	D000067877	CARAZOLOL	Autism Spectrum Disorder	0	Never tested	0.00497458	D001145 ||| D006973	Arrhythmias, Cardiac ||| Hypertension
	CHEMBL324665	D001714	CARAZOLOL	Bipolar Disorder	0	Never tested	0.0217839	D001145 ||| D006973	Arrhythmias, Cardiac ||| Hypertension
	CHEMBL324665	D009771	CARAZOLOL	Obsessive-Compulsive Disorder	0	Never tested	0.00281453	D001145 ||| D006973	Arrhythmias, Cardiac ||| Hypertension
	CHEMBL324665	D003924	CARAZOLOL	Diabetes Mellitus, Type 2	0	Never tested	0.130116	D001145 ||| D006973	Arrhythmias, Cardiac ||| Hypertension
	CHEMBL324665	D000544	CARAZOLOL	Alzheimer Disease	0	Never tested	0.0165678	D001145 ||| D006973	Arrhythmias, Cardiac ||| Hypertension
	CHEMBL324665	D004827	CARAZOLOL	Epilepsy	0	Never tested	0.00432637	D001145 ||| D006973	Arrhythmias, Cardiac ||| Hypertension
	CHEMBL324665	D005901	CARAZOLOL	Glaucoma	0	Never tested	0.0457942	D001145 ||| D006973	Arrhythmias, Cardiac ||| Hypertension
	CHEMBL324665	D051436	CARAZOLOL	Renal Insufficiency, Chronic	0	Never tested	0.079245	D001145 ||| D006973	Arrhythmias, Cardiac ||| Hypertension
	CHEMBL324665	D013167	CARAZOLOL	Spondylitis, Ankylosing	0	Never tested	0.0221751	D001145 ||| D006973	Arrhythmias, Cardiac ||| Hypertension
	CHEMBL324665	D003863	CARAZOLOL	Depression	0	Never tested	0.0344549	D001145 ||| D006973	Arrhythmias, Cardiac ||| Hypertension
	CHEMBL324665	D010003	CARAZOLOL	Osteoarthritis	0	Never tested	0.041127	D001145 ||| D006973	Arrhythmias, Cardiac ||| Hypertension
	CHEMBL324665	D000419	CARAZOLOL	Albuminuria	0	Never tested	0.0427112	D001145 ||| D006973	Arrhythmias, Cardiac ||| Hypertension
	CHEMBL324665	D001281	CARAZOLOL	Atrial Fibrillation	0	Never tested	0.267512	D001145 ||| D006973	Arrhythmias, Cardiac ||| Hypertension
	CHEMBL324665	D006973	CARAZOLOL	Hypertension	1	Approved	0.0748074	D001145	Arrhythmias, Cardiac
	CHEMBL324665	D006327	CARAZOLOL	Heart Block	0	Never tested	0.0147144	D001145 ||| D006973	Arrhythmias, Cardiac ||| Hypertension
	CHEMBL324665	D055623	CARAZOLOL	Keratosis, Actinic	0	Never tested	0.0217659	D001145 ||| D006973	Arrhythmias, Cardiac ||| Hypertension
	CHEMBL324665	D001991	CARAZOLOL	Bronchitis	0	Never tested	0.00505905	D001145 ||| D006973	Arrhythmias, Cardiac ||| Hypertension
	CHEMBL324665	D008175	CARAZOLOL	Lung Neoplasms	0	Never tested	0.0202231	D001145 ||| D006973	Arrhythmias, Cardiac ||| Hypertension
	CHEMBL324665	D008545	CARAZOLOL	Melanoma	0	Never tested	0.0857338	D001145 ||| D006973	Arrhythmias, Cardiac ||| Hypertension
	CHEMBL324665	D008228	CARAZOLOL	Lymphoma, Non-Hodgkin	0	Never tested	0.00316851	D001145 ||| D006973	Arrhythmias, Cardiac ||| Hypertension
	CHEMBL324665	D002294	CARAZOLOL	Carcinoma, Squamous Cell	0	Never tested	0.00939442	D001145 ||| D006973	Arrhythmias, Cardiac ||| Hypertension
	CHEMBL324665	D002349	CARAZOLOL	Carpal Tunnel Syndrome	0	Never tested	0.0125641	D001145 ||| D006973	Arrhythmias, Cardiac ||| Hypertension
	CHEMBL324665	D016883	CARAZOLOL	Diabetic Ketoacidosis	0	Never tested	0.0132056	D001145 ||| D006973	Arrhythmias, Cardiac ||| Hypertension
	CHEMBL324665	D001749	CARAZOLOL	Urinary Bladder Neoplasms	0	Never tested	0.00411305	D001145 ||| D006973	Arrhythmias, Cardiac ||| Hypertension
	CHEMBL324665	D007889	CARAZOLOL	Leiomyoma	0	Never tested	0.0297666	D001145 ||| D006973	Arrhythmias, Cardiac ||| Hypertension
	CHEMBL324665	D018798	CARAZOLOL	Anemia, Iron-Deficiency	0	Never tested	0.00794186	D001145 ||| D006973	Arrhythmias, Cardiac ||| Hypertension
	CHEMBL324665	D000380	CARAZOLOL	Agranulocytosis	0	Never tested	0.00634831	D001145 ||| D006973	Arrhythmias, Cardiac ||| Hypertension
	CHEMBL324665	D012893	CARAZOLOL	Sleep Wake Disorders	0	Never tested	0.0474942	D001145 ||| D006973	Arrhythmias, Cardiac ||| Hypertension
	CHEMBL324665	D006429	CARAZOLOL	Hemiplegia	0	Never tested	0.0231658	D001145 ||| D006973	Arrhythmias, Cardiac ||| Hypertension
	CHEMBL324665	D011655	CARAZOLOL	Pulmonary Embolism	0	Never tested	0.00404037	D001145 ||| D006973	Arrhythmias, Cardiac ||| Hypertension
	CHEMBL324665	D009202	CARAZOLOL	Cardiomyopathies	0	Never tested	0.0425446	D001145 ||| D006973	Arrhythmias, Cardiac ||| Hypertension
	CHEMBL324665	D013345	CARAZOLOL	Subarachnoid Hemorrhage	0	Never tested	0.00126123	D001145 ||| D006973	Arrhythmias, Cardiac ||| Hypertension
	CHEMBL324665	D002543	CARAZOLOL	Cerebral Hemorrhage	0	Never tested	0.0159769	D001145 ||| D006973	Arrhythmias, Cardiac ||| Hypertension
	CHEMBL324665	D002544	CARAZOLOL	Cerebral Infarction	0	Never tested	0.111919	D001145 ||| D006973	Arrhythmias, Cardiac ||| Hypertension
	CHEMBL324665	D050197	CARAZOLOL	Arteriosclerosis	0	Never tested	0.075227	D001145 ||| D006973	Arrhythmias, Cardiac ||| Hypertension
	CHEMBL324665	D010689	CARAZOLOL	Phlebitis	0	Never tested	0.0118984	D001145 ||| D006973	Arrhythmias, Cardiac ||| Hypertension
	CHEMBL324665	D006484	CARAZOLOL	Hemorrhoids	0	Never tested	0.000649291	D001145 ||| D006973	Arrhythmias, Cardiac ||| Hypertension
	CHEMBL324665	D007022	CARAZOLOL	Hypotension	0	Never tested	0.030895	D001145 ||| D006973	Arrhythmias, Cardiac ||| Hypertension
	CHEMBL324665	D012852	CARAZOLOL	Sinusitis	0	Never tested	0.0166816	D001145 ||| D006973	Arrhythmias, Cardiac ||| Hypertension
	CHEMBL324665	D010996	CARAZOLOL	Pleural Effusion	0	Never tested	0.0121155	D001145 ||| D006973	Arrhythmias, Cardiac ||| Hypertension
	CHEMBL324665	D011030	CARAZOLOL	Pneumothorax	0	Never tested	0.0017243	D001145 ||| D006973	Arrhythmias, Cardiac ||| Hypertension
	CHEMBL324665	D014060	CARAZOLOL	Tongue Diseases	0	Status unknown	0.0194159	D001145 ||| D006973	Arrhythmias, Cardiac ||| Hypertension
	CHEMBL324665	D004941	CARAZOLOL	Esophagitis	0	Never tested	0.0155309	D001145 ||| D006973	Arrhythmias, Cardiac ||| Hypertension
	CHEMBL324665	D013276	CARAZOLOL	Stomach Ulcer	0	Never tested	0.0680575	D001145 ||| D006973	Arrhythmias, Cardiac ||| Hypertension
	CHEMBL324665	D004415	CARAZOLOL	Dyspepsia	0	Never tested	0.00708727	D001145 ||| D006973	Arrhythmias, Cardiac ||| Hypertension
	CHEMBL324665	D002769	CARAZOLOL	Cholelithiasis	0	Never tested	0.0334762	D001145 ||| D006973	Arrhythmias, Cardiac ||| Hypertension
	CHEMBL324665	D002764	CARAZOLOL	Cholecystitis	0	Never tested	0.00891595	D001145 ||| D006973	Arrhythmias, Cardiac ||| Hypertension
	CHEMBL324665	D010195	CARAZOLOL	Pancreatitis	0	Never tested	0.00471226	D001145 ||| D006973	Arrhythmias, Cardiac ||| Hypertension
	CHEMBL324665	D008286	CARAZOLOL	Malabsorption Syndromes	0	Never tested	0.0184243	D001145 ||| D006973	Arrhythmias, Cardiac ||| Hypertension
	CHEMBL324665	D002481	CARAZOLOL	Cellulitis	0	Never tested	0.00522261	D001145 ||| D006973	Arrhythmias, Cardiac ||| Hypertension
	CHEMBL324665	D011537	CARAZOLOL	Pruritus	0	Never tested	0.013011	D001145 ||| D006973	Arrhythmias, Cardiac ||| Hypertension
	CHEMBL324665	D008010	CARAZOLOL	Lichen Planus	0	Never tested	0.0125394	D001145 ||| D006973	Arrhythmias, Cardiac ||| Hypertension
	CHEMBL324665	D017492	CARAZOLOL	Keratosis, Seborrheic	0	Never tested	0.00231311	D001145 ||| D006973	Arrhythmias, Cardiac ||| Hypertension
	CHEMBL324665	D011704	CARAZOLOL	Pyelonephritis	0	Never tested	0.0165856	D001145 ||| D006973	Arrhythmias, Cardiac ||| Hypertension
	CHEMBL324665	D058186	CARAZOLOL	Acute Kidney Injury	0	Never tested	0.0563024	D001145 ||| D006973	Arrhythmias, Cardiac ||| Hypertension
	CHEMBL324665	D007676	CARAZOLOL	Kidney Failure, Chronic	0	Never tested	0.0199193	D001145 ||| D006973	Arrhythmias, Cardiac ||| Hypertension
	CHEMBL324665	D003556	CARAZOLOL	Cystitis	0	Never tested	0.00188861	D001145 ||| D006973	Arrhythmias, Cardiac ||| Hypertension
	CHEMBL324665	D011470	CARAZOLOL	Prostatic Hyperplasia	0	Never tested	0.0187295	D001145 ||| D006973	Arrhythmias, Cardiac ||| Hypertension
	CHEMBL324665	D011472	CARAZOLOL	Prostatitis	0	Never tested	0.00485525	D001145 ||| D006973	Arrhythmias, Cardiac ||| Hypertension
	CHEMBL324665	D005348	CARAZOLOL	Fibrocystic Breast Disease	0	Never tested	0.00366745	D001145 ||| D006973	Arrhythmias, Cardiac ||| Hypertension
	CHEMBL324665	D006177	CARAZOLOL	Gynecomastia	0	Never tested	0.00325234	D001145 ||| D006973	Arrhythmias, Cardiac ||| Hypertension
	CHEMBL324665	D004715	CARAZOLOL	Endometriosis	0	Never tested	0.0149561	D001145 ||| D006973	Arrhythmias, Cardiac ||| Hypertension
	CHEMBL324665	D003680	CARAZOLOL	Deglutition Disorders	0	Never tested	0.0182484	D001145 ||| D006973	Arrhythmias, Cardiac ||| Hypertension
	CHEMBL324665	D001201	CARAZOLOL	Ascites	0	Never tested	0.0103123	D001145 ||| D006973	Arrhythmias, Cardiac ||| Hypertension
	CHEMBL324665	D005076	CARAZOLOL	Exanthema	0	Never tested	0.0323749	D001145 ||| D006973	Arrhythmias, Cardiac ||| Hypertension
	CHEMBL324665	D014717	CARAZOLOL	Vertigo	0	Never tested	0.0143027	D001145 ||| D006973	Arrhythmias, Cardiac ||| Hypertension
	CHEMBL324665	D013575	CARAZOLOL	Syncope	0	Never tested	0.0179294	D001145 ||| D006973	Arrhythmias, Cardiac ||| Hypertension
	CHEMBL324665	D007766	CARAZOLOL	Lacrimal Apparatus Diseases	0	Never tested	0.0391835	D001145 ||| D006973	Arrhythmias, Cardiac ||| Hypertension
	CHEMBL324665	D006471	CARAZOLOL	Gastrointestinal Hemorrhage	0	Never tested	0.0196546	D001145 ||| D006973	Arrhythmias, Cardiac ||| Hypertension
	CHEMBL324665	D010437	CARAZOLOL	Peptic Ulcer	0	Never tested	0.0851164	D001145 ||| D006973	Arrhythmias, Cardiac ||| Hypertension
	CHEMBL324665	D005921	CARAZOLOL	Glomerulonephritis	0	Never tested	0.0389647	D001145 ||| D006973	Arrhythmias, Cardiac ||| Hypertension
	CHEMBL324665	D006333	CARAZOLOL	Heart Failure	0	Never tested	0.0271946	D001145 ||| D006973	Arrhythmias, Cardiac ||| Hypertension
	CHEMBL324665	D006547	CARAZOLOL	Hernia	0	Never tested	0.0164307	D001145 ||| D006973	Arrhythmias, Cardiac ||| Hypertension
	CHEMBL324665	D006689	CARAZOLOL	Hodgkin Disease	0	Never tested	0.00305643	D001145 ||| D006973	Arrhythmias, Cardiac ||| Hypertension
	CHEMBL324665	D008113	CARAZOLOL	Liver Neoplasms	0	Never tested	0.0051633	D001145 ||| D006973	Arrhythmias, Cardiac ||| Hypertension
	CHEMBL324665	D010051	CARAZOLOL	Ovarian Neoplasms	0	Never tested	0.0185735	D001145 ||| D006973	Arrhythmias, Cardiac ||| Hypertension
	CHEMBL324665	D011471	CARAZOLOL	Prostatic Neoplasms	0	Never tested	0.0127915	D001145 ||| D006973	Arrhythmias, Cardiac ||| Hypertension
	CHEMBL324665	D000647	CARAZOLOL	Amnesia	0	Never tested	0.0330835	D001145 ||| D006973	Arrhythmias, Cardiac ||| Hypertension
	CHEMBL324665	D007951	CARAZOLOL	Leukemia, Myeloid	0	Never tested	0.0219573	D001145 ||| D006973	Arrhythmias, Cardiac ||| Hypertension
	CHEMBL324665	D000152	CARAZOLOL	Acne Vulgaris	0	Never tested	0.013035	D001145 ||| D006973	Arrhythmias, Cardiac ||| Hypertension
	CHEMBL324665	D000740	CARAZOLOL	Anemia	0	Never tested	0.01496	D001145 ||| D006973	Arrhythmias, Cardiac ||| Hypertension
	CHEMBL324665	D001064	CARAZOLOL	Appendicitis	0	Never tested	0.00407355	D001145 ||| D006973	Arrhythmias, Cardiac ||| Hypertension
	CHEMBL324665	D003248	CARAZOLOL	Constipation	0	Never tested	0.0101361	D001145 ||| D006973	Arrhythmias, Cardiac ||| Hypertension
	CHEMBL324665	D015352	CARAZOLOL	Dry Eye Syndromes	0	Never tested	0.0227947	D001145 ||| D006973	Arrhythmias, Cardiac ||| Hypertension
	CHEMBL324665	D004381	CARAZOLOL	Duodenal Ulcer	0	Never tested	0.09794	D001145 ||| D006973	Arrhythmias, Cardiac ||| Hypertension
	CHEMBL324665	D015837	CARAZOLOL	Vestibular Diseases	0	Never tested	0.0122048	D001145 ||| D006973	Arrhythmias, Cardiac ||| Hypertension
	CHEMBL324665	D005705	CARAZOLOL	Gallbladder Diseases	0	Never tested	0.0026676	D001145 ||| D006973	Arrhythmias, Cardiac ||| Hypertension
	CHEMBL324665	D006073	CARAZOLOL	Gout	0	Never tested	0.057656	D001145 ||| D006973	Arrhythmias, Cardiac ||| Hypertension
	CHEMBL324665	D001145	CARAZOLOL	Arrhythmias, Cardiac	1	Approved	0.00239591	D006973	Hypertension
	CHEMBL324665	D043183	CARAZOLOL	Irritable Bowel Syndrome	0	Never tested	0.0164722	D001145 ||| D006973	Arrhythmias, Cardiac ||| Hypertension
	CHEMBL324665	D001851	CARAZOLOL	Bone Diseases, Metabolic	0	Never tested	0.0253281	D001145 ||| D006973	Arrhythmias, Cardiac ||| Hypertension
	CHEMBL324665	D010024	CARAZOLOL	Osteoporosis	0	Never tested	0.0198322	D001145 ||| D006973	Arrhythmias, Cardiac ||| Hypertension
	CHEMBL324665	D009443	CARAZOLOL	Neuritis	0	Never tested	0.0141926	D001145 ||| D006973	Arrhythmias, Cardiac ||| Hypertension
	CHEMBL324665	D010538	CARAZOLOL	Peritonitis	0	Never tested	0.0133126	D001145 ||| D006973	Arrhythmias, Cardiac ||| Hypertension
	CHEMBL324665	D010998	CARAZOLOL	Pleurisy	0	Never tested	0.0882559	D001145 ||| D006973	Arrhythmias, Cardiac ||| Hypertension
	CHEMBL324665	D011565	CARAZOLOL	Psoriasis	0	Never tested	0.0188816	D001145 ||| D006973	Arrhythmias, Cardiac ||| Hypertension
	CHEMBL324665	D012163	CARAZOLOL	Retinal Detachment	0	Never tested	0.00973956	D001145 ||| D006973	Arrhythmias, Cardiac ||| Hypertension
	CHEMBL324665	D012393	CARAZOLOL	Rosacea	0	Never tested	0.00425313	D001145 ||| D006973	Arrhythmias, Cardiac ||| Hypertension
	CHEMBL324665	D006042	CARAZOLOL	Goiter	0	Never tested	0.00144754	D001145 ||| D006973	Arrhythmias, Cardiac ||| Hypertension
	CHEMBL324665	D002546	CARAZOLOL	Ischemic Attack, Transient	0	Never tested	0.00735147	D001145 ||| D006973	Arrhythmias, Cardiac ||| Hypertension
	CHEMBL324665	D000083242	CARAZOLOL	Ischemic Stroke	0	Never tested	0.0804936	D001145 ||| D006973	Arrhythmias, Cardiac ||| Hypertension
	CHEMBL324665	D012891	CARAZOLOL	Sleep Apnea Syndromes	0	Never tested	0.0219401	D001145 ||| D006973	Arrhythmias, Cardiac ||| Hypertension
	CHEMBL324665	D013921	CARAZOLOL	Thrombocytopenia	0	Never tested	0.0124511	D001145 ||| D006973	Arrhythmias, Cardiac ||| Hypertension
	CHEMBL324665	D015179	CARAZOLOL	Colorectal Neoplasms	0	Never tested	0.0343813	D001145 ||| D006973	Arrhythmias, Cardiac ||| Hypertension
	CHEMBL324665	D006627	CARAZOLOL	Hirschsprung Disease	0	Never tested	0.00122481	D001145 ||| D006973	Arrhythmias, Cardiac ||| Hypertension
	CHEMBL324665	D013964	CARAZOLOL	Thyroid Neoplasms	0	Never tested	0.00936626	D001145 ||| D006973	Arrhythmias, Cardiac ||| Hypertension
	CHEMBL324665	D010001	CARAZOLOL	Osteitis Deformans	0	Never tested	0.00745531	D001145 ||| D006973	Arrhythmias, Cardiac ||| Hypertension
	CHEMBL324665	D007018	CARAZOLOL	Hypopituitarism	0	Never tested	0.0224446	D001145 ||| D006973	Arrhythmias, Cardiac ||| Hypertension
	CHEMBL324665	D020246	CARAZOLOL	Venous Thrombosis	0	Never tested	0.00875731	D001145 ||| D006973	Arrhythmias, Cardiac ||| Hypertension
	CHEMBL324665	D000075224	CARAZOLOL	Cardiac Conduction System Disease	0	Never tested	0.0558935	D001145 ||| D006973	Arrhythmias, Cardiac ||| Hypertension
	CHEMBL324665	D003731	CARAZOLOL	Dental Caries	0	Never tested	0.00657613	D001145 ||| D006973	Arrhythmias, Cardiac ||| Hypertension
	CHEMBL324665	D005242	CARAZOLOL	Fecal Incontinence	0	Never tested	0.0107776	D001145 ||| D006973	Arrhythmias, Cardiac ||| Hypertension
	CHEMBL324665	D016055	CARAZOLOL	Urinary Retention	0	Never tested	0.0151783	D001145 ||| D006973	Arrhythmias, Cardiac ||| Hypertension
	CHEMBL324665	D011141	CARAZOLOL	Polyuria	0	Never tested	0.0235195	D001145 ||| D006973	Arrhythmias, Cardiac ||| Hypertension
	CHEMBL324665	D007762	CARAZOLOL	Labyrinthitis	0	Never tested	0.00118843	D001145 ||| D006973	Arrhythmias, Cardiac ||| Hypertension
	CHEMBL324665	D012878	CARAZOLOL	Skin Neoplasms	0	Never tested	0.0133689	D001145 ||| D006973	Arrhythmias, Cardiac ||| Hypertension
	CHEMBL324665	D009260	CARAZOLOL	Nail Diseases	0	Never tested	0.00782163	D001145 ||| D006973	Arrhythmias, Cardiac ||| Hypertension
	CHEMBL324665	D016491	CARAZOLOL	Peripheral Vascular Diseases	0	Never tested	0.014756	D001145 ||| D006973	Arrhythmias, Cardiac ||| Hypertension
	CHEMBL324665	D011111	CARAZOLOL	Polymyalgia Rheumatica	0	Never tested	0.00711011	D001145 ||| D006973	Arrhythmias, Cardiac ||| Hypertension
	CHEMBL324665	D013118	CARAZOLOL	Spinal Cord Diseases	0	Never tested	0.0186765	D001145 ||| D006973	Arrhythmias, Cardiac ||| Hypertension
	CHEMBL324665	D014581	CARAZOLOL	Urticaria	0	Never tested	0.0204239	D001145 ||| D006973	Arrhythmias, Cardiac ||| Hypertension
	CHEMBL324665	D014648	CARAZOLOL	Varicose Veins	0	Never tested	0.0157437	D001145 ||| D006973	Arrhythmias, Cardiac ||| Hypertension
	CHEMBL324665	D010031	CARAZOLOL	Otitis	0	Never tested	0.00879558	D001145 ||| D006973	Arrhythmias, Cardiac ||| Hypertension
	CHEMBL324665	D019966	CARAZOLOL	Substance-Related Disorders	0	Never tested	0.0111194	D001145 ||| D006973	Arrhythmias, Cardiac ||| Hypertension
	CHEMBL324665	D015155	CARAZOLOL	Esophageal Spasm, Diffuse	0	Never tested	0.00310933	D001145 ||| D006973	Arrhythmias, Cardiac ||| Hypertension
	CHEMBL32800	D001289	FENOTEROL	Attention Deficit Disorder with Hyperactivity	0	Never tested	0.0146691	D001249	Asthma
	CHEMBL32800	D001008	FENOTEROL	Anxiety Disorders	0	Never tested	0.0281833	D001249	Asthma
	CHEMBL32800	D013313	FENOTEROL	Stress Disorders, Post-Traumatic	0	Never tested	0.0123521	D001249	Asthma
	CHEMBL32800	D000856	FENOTEROL	Anorexia Nervosa	0	Never tested	0.00778863	D001249	Asthma
	CHEMBL32800	D015228	FENOTEROL	Hypertriglyceridemia	0	Never tested	0.0206001	D001249	Asthma
	CHEMBL32800	D003324	FENOTEROL	Coronary Artery Disease	0	Never tested	0.00444923	D001249	Asthma
	CHEMBL32800	D009765	FENOTEROL	Obesity	0	Never tested	0.00265305	D001249	Asthma
	CHEMBL32800	D020177	FENOTEROL	Idiopathic Hypersomnia	0	Never tested	0.0030731	D001249	Asthma
	CHEMBL32800	D010300	FENOTEROL	Parkinson Disease	0	Never tested	0.0114898	D001249	Asthma
	CHEMBL32800	D013771	FENOTEROL	Tetralogy of Fallot	0	Never tested	0.012715	D001249	Asthma
	CHEMBL32800	D001172	FENOTEROL	Arthritis, Rheumatoid	0	Never tested	0.0703123	D001249	Asthma
	CHEMBL32800	D003424	FENOTEROL	Crohn Disease	0	Never tested	0.203333	D001249	Asthma
	CHEMBL32800	D003093	FENOTEROL	Colitis, Ulcerative	0	Never tested	0.102731	D001249	Asthma
	CHEMBL32800	D015212	FENOTEROL	Inflammatory Bowel Diseases	0	Never tested	0.0789621	D001249	Asthma
	CHEMBL32800	D002761	FENOTEROL	Cholangitis	0	Never tested	0.138353	D001249	Asthma
	CHEMBL32800	D017098	FENOTEROL	IgA Deficiency	0	Status unknown	0.00868822	D001249	Asthma
	CHEMBL32800	D008268	FENOTEROL	Macular Degeneration	0	Never tested	0.0131026	D001249	Asthma
	CHEMBL32800	D034381	FENOTEROL	Hearing Loss	0	Never tested	0.00395461	D001249	Asthma
	CHEMBL32800	D014012	FENOTEROL	Tinnitus	0	Never tested	0.0247864	D001249	Asthma
	CHEMBL32800	D000505	FENOTEROL	Alopecia	0	Never tested	0.0268407	D001249	Asthma
	CHEMBL32800	D019226	FENOTEROL	Oral Ulcer	0	Never tested	0.0612031	D001249	Asthma
	CHEMBL32800	D000787	FENOTEROL	Angina Pectoris	0	Never tested	0.0189461	D001249	Asthma
	CHEMBL32800	D065631	FENOTEROL	Rhinitis, Allergic	0	Never tested	0.462627	D001249	Asthma
	CHEMBL32800	D005764	FENOTEROL	Gastroesophageal Reflux	0	Never tested	0.0301354	D001249	Asthma
	CHEMBL32800	D007037	FENOTEROL	Hypothyroidism	0	Never tested	0.0741462	D001249	Asthma
	CHEMBL32800	D008881	FENOTEROL	Migraine Disorders	0	Never tested	0.00540186	D001249	Asthma
	CHEMBL32800	D004485	FENOTEROL	Eczema	0	Never tested	0.190402	D001249	Asthma
	CHEMBL32800	D006937	FENOTEROL	Hypercholesterolemia	0	Never tested	0.00590311	D001249	Asthma
	CHEMBL32800	D012626	FENOTEROL	Sebaceous Gland Neoplasms	0	Status unknown	0.0106805	D001249	Asthma
	CHEMBL32800	D001943	FENOTEROL	Breast Neoplasms	0	Never tested	0.00388437	D001249	Asthma
	CHEMBL32800	D002280	FENOTEROL	Carcinoma, Basal Cell	0	Never tested	0.00795049	D001249	Asthma
	CHEMBL32800	D000230	FENOTEROL	Adenocarcinoma	0	Never tested	0.0067462	D001249	Asthma
	CHEMBL32800	D002386	FENOTEROL	Cataract	0	Never tested	0.00507402	D001249	Asthma
	CHEMBL32800	D006552	FENOTEROL	Hernia, Inguinal	0	Never tested	0.0024439	D001249	Asthma
	CHEMBL32800	D012005	FENOTEROL	Rectal Prolapse	0	Status unknown	0.00540995	D001249	Asthma
	CHEMBL32800	D014029	FENOTEROL	Tobacco Use Disorder	0	Never tested	0.00267649	D001249	Asthma
	CHEMBL32800	D009203	FENOTEROL	Myocardial Infarction	0	Never tested	0.00901891	D001249	Asthma
	CHEMBL32800	D005756	FENOTEROL	Gastritis	0	Never tested	0.0072454	D001249	Asthma
	CHEMBL32800	D006548	FENOTEROL	Hernia, Diaphragmatic	0	Never tested	0.00342116	D001249	Asthma
	CHEMBL32800	D000076385	FENOTEROL	Diverticular Diseases	0	Never tested	0.00149845	D001249	Asthma
	CHEMBL32800	D007319	FENOTEROL	Sleep Initiation and Maintenance Disorders	0	Never tested	0.0266709	D001249	Asthma
	CHEMBL32800	D009290	FENOTEROL	Narcolepsy	0	Never tested	0.0117306	D001249	Asthma
	CHEMBL32800	D003922	FENOTEROL	Diabetes Mellitus, Type 1	0	Never tested	0.103436	D001249	Asthma
	CHEMBL32800	D002446	FENOTEROL	Celiac Disease	0	Never tested	0.0607362	D001249	Asthma
	CHEMBL32800	D008105	FENOTEROL	Liver Cirrhosis, Biliary	0	Never tested	0.0181527	D001249	Asthma
	CHEMBL32800	D014820	FENOTEROL	Vitiligo	0	Never tested	0.029362	D001249	Asthma
	CHEMBL32800	D009798	FENOTEROL	Ocular Hypertension	0	Never tested	0.00792485	D001249	Asthma
	CHEMBL32800	D009447	FENOTEROL	Neuroblastoma	0	Never tested	0.00606632	D001249	Asthma
	CHEMBL32800	D012559	FENOTEROL	Schizophrenia	0	Never tested	0.00169779	D001249	Asthma
	CHEMBL32800	D000690	FENOTEROL	Amyotrophic Lateral Sclerosis	0	Never tested	0.0117867	D001249	Asthma
	CHEMBL32800	D008180	FENOTEROL	Lupus Erythematosus, Systemic	0	Never tested	0.0866478	D001249	Asthma
	CHEMBL32800	D000437	FENOTEROL	Alcoholism	0	Never tested	0.0186055	D001249	Asthma
	CHEMBL32800	D000067877	FENOTEROL	Autism Spectrum Disorder	0	Never tested	0.00759887	D001249	Asthma
	CHEMBL32800	D001714	FENOTEROL	Bipolar Disorder	0	Never tested	0.0308565	D001249	Asthma
	CHEMBL32800	D009771	FENOTEROL	Obsessive-Compulsive Disorder	0	Never tested	0.0053922	D001249	Asthma
	CHEMBL32800	D003924	FENOTEROL	Diabetes Mellitus, Type 2	0	Never tested	0.0094014	D001249	Asthma
	CHEMBL32800	D000544	FENOTEROL	Alzheimer Disease	0	Never tested	0.0305022	D001249	Asthma
	CHEMBL32800	D004827	FENOTEROL	Epilepsy	0	Never tested	0.0060489	D001249	Asthma
	CHEMBL32800	D005901	FENOTEROL	Glaucoma	0	Never tested	0.00318905	D001249	Asthma
	CHEMBL32800	D051436	FENOTEROL	Renal Insufficiency, Chronic	0	Never tested	0.00968499	D001249	Asthma
	CHEMBL32800	D013167	FENOTEROL	Spondylitis, Ankylosing	0	Never tested	0.00547416	D001249	Asthma
	CHEMBL32800	D003863	FENOTEROL	Depression	0	Never tested	0.00969667	D001249	Asthma
	CHEMBL32800	D010003	FENOTEROL	Osteoarthritis	0	Never tested	0.0388481	D001249	Asthma
	CHEMBL32800	D000419	FENOTEROL	Albuminuria	0	Never tested	0.00247439	D001249	Asthma
	CHEMBL32800	D001281	FENOTEROL	Atrial Fibrillation	0	Never tested	0.0108653	D001249	Asthma
	CHEMBL32800	D006973	FENOTEROL	Hypertension	0	Never tested	0.0294315	D001249	Asthma
	CHEMBL32800	D006327	FENOTEROL	Heart Block	0	Never tested	0.00733595	D001249	Asthma
	CHEMBL32800	D055623	FENOTEROL	Keratosis, Actinic	0	Never tested	0.00293637	D001249	Asthma
	CHEMBL32800	D001991	FENOTEROL	Bronchitis	0	Never tested	0.000828617	D001249	Asthma
	CHEMBL32800	D008175	FENOTEROL	Lung Neoplasms	0	Never tested	0.00753677	D001249	Asthma
	CHEMBL32800	D008545	FENOTEROL	Melanoma	0	Never tested	0.0188783	D001249	Asthma
	CHEMBL32800	D008228	FENOTEROL	Lymphoma, Non-Hodgkin	0	Never tested	0.00661934	D001249	Asthma
	CHEMBL32800	D002294	FENOTEROL	Carcinoma, Squamous Cell	0	Never tested	0.00243412	D001249	Asthma
	CHEMBL32800	D002349	FENOTEROL	Carpal Tunnel Syndrome	0	Never tested	0.00946153	D001249	Asthma
	CHEMBL32800	D016883	FENOTEROL	Diabetic Ketoacidosis	0	Never tested	0.0454618	D001249	Asthma
	CHEMBL32800	D001749	FENOTEROL	Urinary Bladder Neoplasms	0	Never tested	0.00408089	D001249	Asthma
	CHEMBL32800	D007889	FENOTEROL	Leiomyoma	0	Never tested	0.0211024	D001249	Asthma
	CHEMBL32800	D018798	FENOTEROL	Anemia, Iron-Deficiency	0	Never tested	0.00580119	D001249	Asthma
	CHEMBL32800	D000380	FENOTEROL	Agranulocytosis	0	Never tested	0.02201	D001249	Asthma
	CHEMBL32800	D012893	FENOTEROL	Sleep Wake Disorders	0	Never tested	0.0148737	D001249	Asthma
	CHEMBL32800	D006429	FENOTEROL	Hemiplegia	0	Never tested	0.0188642	D001249	Asthma
	CHEMBL32800	D011655	FENOTEROL	Pulmonary Embolism	0	Never tested	0.00480939	D001249	Asthma
	CHEMBL32800	D009202	FENOTEROL	Cardiomyopathies	0	Never tested	0.00732117	D001249	Asthma
	CHEMBL32800	D013345	FENOTEROL	Subarachnoid Hemorrhage	0	Never tested	0.0041278	D001249	Asthma
	CHEMBL32800	D002543	FENOTEROL	Cerebral Hemorrhage	0	Never tested	0.00485691	D001249	Asthma
	CHEMBL32800	D002544	FENOTEROL	Cerebral Infarction	0	Never tested	0.00762059	D001249	Asthma
	CHEMBL32800	D050197	FENOTEROL	Arteriosclerosis	0	Never tested	0.00929494	D001249	Asthma
	CHEMBL32800	D010689	FENOTEROL	Phlebitis	0	Never tested	0.020554	D001249	Asthma
	CHEMBL32800	D006484	FENOTEROL	Hemorrhoids	0	Never tested	0.00435218	D001249	Asthma
	CHEMBL32800	D007022	FENOTEROL	Hypotension	0	Never tested	0.0206877	D001249	Asthma
	CHEMBL32800	D012852	FENOTEROL	Sinusitis	0	Never tested	0.0153926	D001249	Asthma
	CHEMBL32800	D010996	FENOTEROL	Pleural Effusion	0	Never tested	0.0155431	D001249	Asthma
	CHEMBL32800	D011030	FENOTEROL	Pneumothorax	0	Never tested	0.00541754	D001249	Asthma
	CHEMBL32800	D014060	FENOTEROL	Tongue Diseases	0	Status unknown	0.0138083	D001249	Asthma
	CHEMBL32800	D004941	FENOTEROL	Esophagitis	0	Never tested	0.00686562	D001249	Asthma
	CHEMBL32800	D013276	FENOTEROL	Stomach Ulcer	0	Never tested	0.00197086	D001249	Asthma
	CHEMBL32800	D004415	FENOTEROL	Dyspepsia	0	Never tested	0.0287059	D001249	Asthma
	CHEMBL32800	D002769	FENOTEROL	Cholelithiasis	0	Never tested	0.0120573	D001249	Asthma
	CHEMBL32800	D002764	FENOTEROL	Cholecystitis	0	Never tested	0.00666118	D001249	Asthma
	CHEMBL32800	D010195	FENOTEROL	Pancreatitis	0	Never tested	0.0121431	D001249	Asthma
	CHEMBL32800	D008286	FENOTEROL	Malabsorption Syndromes	0	Never tested	0.0114159	D001249	Asthma
	CHEMBL32800	D002481	FENOTEROL	Cellulitis	0	Never tested	0.00863773	D001249	Asthma
	CHEMBL32800	D011537	FENOTEROL	Pruritus	0	Never tested	0.00830413	D001249	Asthma
	CHEMBL32800	D008010	FENOTEROL	Lichen Planus	0	Never tested	0.0069101	D001249	Asthma
	CHEMBL32800	D017492	FENOTEROL	Keratosis, Seborrheic	0	Never tested	0.00524563	D001249	Asthma
	CHEMBL32800	D011704	FENOTEROL	Pyelonephritis	0	Never tested	0.00941412	D001249	Asthma
	CHEMBL32800	D058186	FENOTEROL	Acute Kidney Injury	0	Never tested	0.0206575	D001249	Asthma
	CHEMBL32800	D007676	FENOTEROL	Kidney Failure, Chronic	0	Never tested	0.00860914	D001249	Asthma
	CHEMBL32800	D003556	FENOTEROL	Cystitis	0	Never tested	0.00633219	D001249	Asthma
	CHEMBL32800	D011470	FENOTEROL	Prostatic Hyperplasia	0	Never tested	0.00810821	D001249	Asthma
	CHEMBL32800	D011472	FENOTEROL	Prostatitis	0	Never tested	0.0331432	D001249	Asthma
	CHEMBL32800	D005348	FENOTEROL	Fibrocystic Breast Disease	0	Never tested	0.00484136	D001249	Asthma
	CHEMBL32800	D006177	FENOTEROL	Gynecomastia	0	Never tested	0.0201787	D001249	Asthma
	CHEMBL32800	D004715	FENOTEROL	Endometriosis	0	Never tested	0.0047098	D001249	Asthma
	CHEMBL32800	D003680	FENOTEROL	Deglutition Disorders	0	Never tested	0.0142628	D001249	Asthma
	CHEMBL32800	D001201	FENOTEROL	Ascites	0	Never tested	0.00606606	D001249	Asthma
	CHEMBL32800	D005076	FENOTEROL	Exanthema	0	Never tested	0.00266241	D001249	Asthma
	CHEMBL32800	D014717	FENOTEROL	Vertigo	0	Never tested	0.00533725	D001249	Asthma
	CHEMBL32800	D013575	FENOTEROL	Syncope	0	Never tested	0.0702239	D001249	Asthma
	CHEMBL32800	D007766	FENOTEROL	Lacrimal Apparatus Diseases	0	Never tested	0.00287384	D001249	Asthma
	CHEMBL32800	D006471	FENOTEROL	Gastrointestinal Hemorrhage	0	Never tested	0.043775	D001249	Asthma
	CHEMBL32800	D010437	FENOTEROL	Peptic Ulcer	0	Never tested	0.00754664	D001249	Asthma
	CHEMBL32800	D005921	FENOTEROL	Glomerulonephritis	0	Never tested	0.0642192	D001249	Asthma
	CHEMBL32800	D006333	FENOTEROL	Heart Failure	0	Phase I	0.0233702	D001249	Asthma
	CHEMBL32800	D006547	FENOTEROL	Hernia	0	Never tested	0.00741071	D001249	Asthma
	CHEMBL32800	D006689	FENOTEROL	Hodgkin Disease	0	Never tested	0.00836734	D001249	Asthma
	CHEMBL32800	D008113	FENOTEROL	Liver Neoplasms	0	Never tested	0.0140464	D001249	Asthma
	CHEMBL32800	D010051	FENOTEROL	Ovarian Neoplasms	0	Never tested	0.0205219	D001249	Asthma
	CHEMBL32800	D011471	FENOTEROL	Prostatic Neoplasms	0	Never tested	0.016737	D001249	Asthma
	CHEMBL32800	D000647	FENOTEROL	Amnesia	0	Never tested	0.0130024	D001249	Asthma
	CHEMBL32800	D007951	FENOTEROL	Leukemia, Myeloid	0	Never tested	0.0197586	D001249	Asthma
	CHEMBL32800	D000152	FENOTEROL	Acne Vulgaris	0	Never tested	0.0178683	D001249	Asthma
	CHEMBL32800	D000740	FENOTEROL	Anemia	0	Never tested	0.0353254	D001249	Asthma
	CHEMBL32800	D001064	FENOTEROL	Appendicitis	0	Never tested	0.00104639	D001249	Asthma
	CHEMBL32800	D003248	FENOTEROL	Constipation	0	Never tested	0.00821244	D001249	Asthma
	CHEMBL32800	D015352	FENOTEROL	Dry Eye Syndromes	0	Never tested	0.00519288	D001249	Asthma
	CHEMBL32800	D004381	FENOTEROL	Duodenal Ulcer	0	Never tested	0.00461886	D001249	Asthma
	CHEMBL32800	D015837	FENOTEROL	Vestibular Diseases	0	Never tested	0.0131783	D001249	Asthma
	CHEMBL32800	D005705	FENOTEROL	Gallbladder Diseases	0	Never tested	0.0261513	D001249	Asthma
	CHEMBL32800	D006073	FENOTEROL	Gout	0	Never tested	0.0370854	D001249	Asthma
	CHEMBL32800	D001145	FENOTEROL	Arrhythmias, Cardiac	0	Never tested	0.007451	D001249	Asthma
	CHEMBL32800	D043183	FENOTEROL	Irritable Bowel Syndrome	0	Never tested	0.00507954	D001249	Asthma
	CHEMBL32800	D001851	FENOTEROL	Bone Diseases, Metabolic	0	Never tested	0.0192173	D001249	Asthma
	CHEMBL32800	D010024	FENOTEROL	Osteoporosis	0	Never tested	0.00188543	D001249	Asthma
	CHEMBL32800	D009443	FENOTEROL	Neuritis	0	Never tested	0.0339994	D001249	Asthma
	CHEMBL32800	D010538	FENOTEROL	Peritonitis	0	Never tested	0.0045775	D001249	Asthma
	CHEMBL32800	D010998	FENOTEROL	Pleurisy	0	Never tested	0.0161528	D001249	Asthma
	CHEMBL32800	D011565	FENOTEROL	Psoriasis	0	Never tested	0.0699158	D001249	Asthma
	CHEMBL32800	D012163	FENOTEROL	Retinal Detachment	0	Never tested	0.0137109	D001249	Asthma
	CHEMBL32800	D012393	FENOTEROL	Rosacea	0	Never tested	0.00350692	D001249	Asthma
	CHEMBL32800	D006042	FENOTEROL	Goiter	0	Never tested	0.0165187	D001249	Asthma
	CHEMBL32800	D002546	FENOTEROL	Ischemic Attack, Transient	0	Never tested	0.0168289	D001249	Asthma
	CHEMBL32800	D000083242	FENOTEROL	Ischemic Stroke	0	Never tested	0.00309354	D001249	Asthma
	CHEMBL32800	D012891	FENOTEROL	Sleep Apnea Syndromes	0	Never tested	0.00755776	D001249	Asthma
	CHEMBL32800	D013921	FENOTEROL	Thrombocytopenia	0	Never tested	0.00443482	D001249	Asthma
	CHEMBL32800	D015179	FENOTEROL	Colorectal Neoplasms	0	Never tested	0.00565466	D001249	Asthma
	CHEMBL32800	D006627	FENOTEROL	Hirschsprung Disease	0	Never tested	0.020024	D001249	Asthma
	CHEMBL32800	D013964	FENOTEROL	Thyroid Neoplasms	0	Never tested	0.0154083	D001249	Asthma
	CHEMBL32800	D010001	FENOTEROL	Osteitis Deformans	0	Never tested	0.00526412	D001249	Asthma
	CHEMBL32800	D007018	FENOTEROL	Hypopituitarism	0	Never tested	0.00444863	D001249	Asthma
	CHEMBL32800	D020246	FENOTEROL	Venous Thrombosis	0	Never tested	0.00170218	D001249	Asthma
	CHEMBL32800	D000075224	FENOTEROL	Cardiac Conduction System Disease	0	Never tested	0.00875846	D001249	Asthma
	CHEMBL32800	D003731	FENOTEROL	Dental Caries	0	Never tested	0.0396654	D001249	Asthma
	CHEMBL32800	D005242	FENOTEROL	Fecal Incontinence	0	Never tested	0.0282314	D001249	Asthma
	CHEMBL32800	D016055	FENOTEROL	Urinary Retention	0	Never tested	0.0106585	D001249	Asthma
	CHEMBL32800	D011141	FENOTEROL	Polyuria	0	Never tested	0.043162	D001249	Asthma
	CHEMBL32800	D007762	FENOTEROL	Labyrinthitis	0	Never tested	0.00685652	D001249	Asthma
	CHEMBL32800	D012878	FENOTEROL	Skin Neoplasms	0	Never tested	0.0138235	D001249	Asthma
	CHEMBL32800	D009260	FENOTEROL	Nail Diseases	0	Never tested	0.0233617	D001249	Asthma
	CHEMBL32800	D016491	FENOTEROL	Peripheral Vascular Diseases	0	Never tested	0.00449832	D001249	Asthma
	CHEMBL32800	D011111	FENOTEROL	Polymyalgia Rheumatica	0	Never tested	0.0104806	D001249	Asthma
	CHEMBL32800	D013118	FENOTEROL	Spinal Cord Diseases	0	Never tested	0.0221117	D001249	Asthma
	CHEMBL32800	D014581	FENOTEROL	Urticaria	0	Never tested	0.00120756	D001249	Asthma
	CHEMBL32800	D014648	FENOTEROL	Varicose Veins	0	Never tested	0.00832234	D001249	Asthma
	CHEMBL32800	D010031	FENOTEROL	Otitis	0	Never tested	0.0063045	D001249	Asthma
	CHEMBL32800	D019966	FENOTEROL	Substance-Related Disorders	0	Never tested	0.00842438	D001249	Asthma
	CHEMBL32800	D015155	FENOTEROL	Esophageal Spasm, Diffuse	0	Never tested	0.014612	D001249	Asthma
	CHEMBL328190	D001289	LASOFOXIFENE	Attention Deficit Disorder with Hyperactivity	0	Never tested	0.00845693	D010024	Osteoporosis
	CHEMBL328190	D001008	LASOFOXIFENE	Anxiety Disorders	0	Never tested	0.00836819	D010024	Osteoporosis
	CHEMBL328190	D013313	LASOFOXIFENE	Stress Disorders, Post-Traumatic	0	Never tested	0.00346018	D010024	Osteoporosis
	CHEMBL328190	D000856	LASOFOXIFENE	Anorexia Nervosa	0	Never tested	0.0271128	D010024	Osteoporosis
	CHEMBL328190	D015228	LASOFOXIFENE	Hypertriglyceridemia	0	Never tested	0.0174066	D010024	Osteoporosis
	CHEMBL328190	D003324	LASOFOXIFENE	Coronary Artery Disease	0	Never tested	0.00550062	D010024	Osteoporosis
	CHEMBL328190	D009765	LASOFOXIFENE	Obesity	0	Never tested	0.00486631	D010024	Osteoporosis
	CHEMBL328190	D010300	LASOFOXIFENE	Parkinson Disease	0	Never tested	0.0389673	D010024	Osteoporosis
	CHEMBL328190	D013771	LASOFOXIFENE	Tetralogy of Fallot	0	Never tested	0.00732787	D010024	Osteoporosis
	CHEMBL328190	D001172	LASOFOXIFENE	Arthritis, Rheumatoid	0	Never tested	0.0250904	D010024	Osteoporosis
	CHEMBL328190	D003424	LASOFOXIFENE	Crohn Disease	0	Never tested	0.0175473	D010024	Osteoporosis
	CHEMBL328190	D003093	LASOFOXIFENE	Colitis, Ulcerative	0	Never tested	0.0329132	D010024	Osteoporosis
	CHEMBL328190	D015212	LASOFOXIFENE	Inflammatory Bowel Diseases	0	Never tested	0.022736	D010024	Osteoporosis
	CHEMBL328190	D002761	LASOFOXIFENE	Cholangitis	0	Never tested	0.0120634	D010024	Osteoporosis
	CHEMBL328190	D017098	LASOFOXIFENE	IgA Deficiency	0	Status unknown	0.0106042	D010024	Osteoporosis
	CHEMBL328190	D008268	LASOFOXIFENE	Macular Degeneration	0	Never tested	0.00744949	D010024	Osteoporosis
	CHEMBL328190	D034381	LASOFOXIFENE	Hearing Loss	0	Never tested	0.0206356	D010024	Osteoporosis
	CHEMBL328190	D000505	LASOFOXIFENE	Alopecia	0	Never tested	0.00181029	D010024	Osteoporosis
	CHEMBL328190	D019226	LASOFOXIFENE	Oral Ulcer	0	Never tested	0.0723002	D010024	Osteoporosis
	CHEMBL328190	D000787	LASOFOXIFENE	Angina Pectoris	0	Never tested	0.0144469	D010024	Osteoporosis
	CHEMBL328190	D065631	LASOFOXIFENE	Rhinitis, Allergic	0	Never tested	0.0388074	D010024	Osteoporosis
	CHEMBL328190	D001249	LASOFOXIFENE	Asthma	0	Never tested	7.37305e-05	D010024	Osteoporosis
	CHEMBL328190	D005764	LASOFOXIFENE	Gastroesophageal Reflux	0	Never tested	0.0128583	D010024	Osteoporosis
	CHEMBL328190	D007037	LASOFOXIFENE	Hypothyroidism	0	Never tested	0.00225929	D010024	Osteoporosis
	CHEMBL328190	D008881	LASOFOXIFENE	Migraine Disorders	0	Never tested	0.0309899	D010024	Osteoporosis
	CHEMBL328190	D004485	LASOFOXIFENE	Eczema	0	Never tested	0.0144187	D010024	Osteoporosis
	CHEMBL328190	D006937	LASOFOXIFENE	Hypercholesterolemia	0	Never tested	0.0081679	D010024	Osteoporosis
	CHEMBL328190	D012626	LASOFOXIFENE	Sebaceous Gland Neoplasms	0	Status unknown	0.0161178	D010024	Osteoporosis
	CHEMBL328190	D001943	LASOFOXIFENE	Breast Neoplasms	0	Phase II	0.00299631	D010024	Osteoporosis
	CHEMBL328190	D002280	LASOFOXIFENE	Carcinoma, Basal Cell	0	Never tested	0.0184801	D010024	Osteoporosis
	CHEMBL328190	D000230	LASOFOXIFENE	Adenocarcinoma	0	Never tested	0.0338433	D010024	Osteoporosis
	CHEMBL328190	D002386	LASOFOXIFENE	Cataract	0	Never tested	0.00840923	D010024	Osteoporosis
	CHEMBL328190	D006552	LASOFOXIFENE	Hernia, Inguinal	0	Never tested	0.00428636	D010024	Osteoporosis
	CHEMBL328190	D012005	LASOFOXIFENE	Rectal Prolapse	0	Status unknown	0.0308886	D010024	Osteoporosis
	CHEMBL328190	D014029	LASOFOXIFENE	Tobacco Use Disorder	0	Never tested	0.0216053	D010024	Osteoporosis
	CHEMBL328190	D009203	LASOFOXIFENE	Myocardial Infarction	0	Never tested	0.00532373	D010024	Osteoporosis
	CHEMBL328190	D005756	LASOFOXIFENE	Gastritis	0	Never tested	0.0183245	D010024	Osteoporosis
	CHEMBL328190	D006548	LASOFOXIFENE	Hernia, Diaphragmatic	0	Never tested	0.0159604	D010024	Osteoporosis
	CHEMBL328190	D000076385	LASOFOXIFENE	Diverticular Diseases	0	Never tested	5.97781e-05	D010024	Osteoporosis
	CHEMBL328190	D007319	LASOFOXIFENE	Sleep Initiation and Maintenance Disorders	0	Never tested	0.000688317	D010024	Osteoporosis
	CHEMBL328190	D009290	LASOFOXIFENE	Narcolepsy	0	Never tested	0.0045756	D010024	Osteoporosis
	CHEMBL328190	D003922	LASOFOXIFENE	Diabetes Mellitus, Type 1	0	Never tested	0.00909532	D010024	Osteoporosis
	CHEMBL328190	D002446	LASOFOXIFENE	Celiac Disease	0	Never tested	0.00243874	D010024	Osteoporosis
	CHEMBL328190	D008105	LASOFOXIFENE	Liver Cirrhosis, Biliary	0	Never tested	0.0892893	D010024	Osteoporosis
	CHEMBL328190	D014820	LASOFOXIFENE	Vitiligo	0	Never tested	0.0046184	D010024	Osteoporosis
	CHEMBL328190	D009798	LASOFOXIFENE	Ocular Hypertension	0	Never tested	0.0139503	D010024	Osteoporosis
	CHEMBL328190	D009447	LASOFOXIFENE	Neuroblastoma	0	Never tested	0.0150882	D010024	Osteoporosis
	CHEMBL328190	D012559	LASOFOXIFENE	Schizophrenia	0	Never tested	0.00153276	D010024	Osteoporosis
	CHEMBL328190	D000690	LASOFOXIFENE	Amyotrophic Lateral Sclerosis	0	Never tested	0.0102018	D010024	Osteoporosis
	CHEMBL328190	D008180	LASOFOXIFENE	Lupus Erythematosus, Systemic	0	Never tested	0.0326878	D010024	Osteoporosis
	CHEMBL328190	D000437	LASOFOXIFENE	Alcoholism	0	Never tested	0.0107069	D010024	Osteoporosis
	CHEMBL328190	D000067877	LASOFOXIFENE	Autism Spectrum Disorder	0	Never tested	0.000950632	D010024	Osteoporosis
	CHEMBL328190	D001714	LASOFOXIFENE	Bipolar Disorder	0	Never tested	0.0341358	D010024	Osteoporosis
	CHEMBL328190	D009771	LASOFOXIFENE	Obsessive-Compulsive Disorder	0	Never tested	0.00665706	D010024	Osteoporosis
	CHEMBL328190	D003924	LASOFOXIFENE	Diabetes Mellitus, Type 2	0	Never tested	0.0109155	D010024	Osteoporosis
	CHEMBL328190	D000544	LASOFOXIFENE	Alzheimer Disease	0	Never tested	0.0217129	D010024	Osteoporosis
	CHEMBL328190	D004827	LASOFOXIFENE	Epilepsy	0	Never tested	0.0324483	D010024	Osteoporosis
	CHEMBL328190	D005901	LASOFOXIFENE	Glaucoma	0	Never tested	0.010086	D010024	Osteoporosis
	CHEMBL328190	D051436	LASOFOXIFENE	Renal Insufficiency, Chronic	0	Never tested	0.0152602	D010024	Osteoporosis
	CHEMBL328190	D013167	LASOFOXIFENE	Spondylitis, Ankylosing	0	Never tested	0.00611614	D010024	Osteoporosis
	CHEMBL328190	D003863	LASOFOXIFENE	Depression	0	Never tested	0.0148594	D010024	Osteoporosis
	CHEMBL328190	D010003	LASOFOXIFENE	Osteoarthritis	0	Never tested	0.00566979	D010024	Osteoporosis
	CHEMBL328190	D000419	LASOFOXIFENE	Albuminuria	0	Never tested	0.0113578	D010024	Osteoporosis
	CHEMBL328190	D001281	LASOFOXIFENE	Atrial Fibrillation	0	Never tested	0.00149984	D010024	Osteoporosis
	CHEMBL328190	D006973	LASOFOXIFENE	Hypertension	0	Never tested	0.00511164	D010024	Osteoporosis
	CHEMBL328190	D006327	LASOFOXIFENE	Heart Block	0	Never tested	0.0216942	D010024	Osteoporosis
	CHEMBL328190	D055623	LASOFOXIFENE	Keratosis, Actinic	0	Never tested	0.00112522	D010024	Osteoporosis
	CHEMBL328190	D001991	LASOFOXIFENE	Bronchitis	0	Never tested	0.00834538	D010024	Osteoporosis
	CHEMBL328190	D008175	LASOFOXIFENE	Lung Neoplasms	0	Never tested	0.0717609	D010024	Osteoporosis
	CHEMBL328190	D008545	LASOFOXIFENE	Melanoma	0	Never tested	0.0153029	D010024	Osteoporosis
	CHEMBL328190	D008228	LASOFOXIFENE	Lymphoma, Non-Hodgkin	0	Never tested	0.169358	D010024	Osteoporosis
	CHEMBL328190	D002294	LASOFOXIFENE	Carcinoma, Squamous Cell	0	Never tested	0.0469941	D010024	Osteoporosis
	CHEMBL328190	D002349	LASOFOXIFENE	Carpal Tunnel Syndrome	0	Never tested	0.0140499	D010024	Osteoporosis
	CHEMBL328190	D016883	LASOFOXIFENE	Diabetic Ketoacidosis	0	Never tested	0.0192878	D010024	Osteoporosis
	CHEMBL328190	D001749	LASOFOXIFENE	Urinary Bladder Neoplasms	0	Never tested	0.0145503	D010024	Osteoporosis
	CHEMBL328190	D007889	LASOFOXIFENE	Leiomyoma	0	Never tested	0.0041354	D010024	Osteoporosis
	CHEMBL328190	D018798	LASOFOXIFENE	Anemia, Iron-Deficiency	0	Never tested	0.00850484	D010024	Osteoporosis
	CHEMBL328190	D000380	LASOFOXIFENE	Agranulocytosis	0	Never tested	0.00778696	D010024	Osteoporosis
	CHEMBL328190	D012893	LASOFOXIFENE	Sleep Wake Disorders	0	Never tested	0.00470407	D010024	Osteoporosis
	CHEMBL328190	D006429	LASOFOXIFENE	Hemiplegia	0	Never tested	0.00536615	D010024	Osteoporosis
	CHEMBL328190	D011655	LASOFOXIFENE	Pulmonary Embolism	0	Never tested	0.00750742	D010024	Osteoporosis
	CHEMBL328190	D009202	LASOFOXIFENE	Cardiomyopathies	0	Never tested	0.00841025	D010024	Osteoporosis
	CHEMBL328190	D013345	LASOFOXIFENE	Subarachnoid Hemorrhage	0	Never tested	0.00599991	D010024	Osteoporosis
	CHEMBL328190	D002543	LASOFOXIFENE	Cerebral Hemorrhage	0	Never tested	0.00907705	D010024	Osteoporosis
	CHEMBL328190	D002544	LASOFOXIFENE	Cerebral Infarction	0	Never tested	0.0494525	D010024	Osteoporosis
	CHEMBL328190	D050197	LASOFOXIFENE	Arteriosclerosis	0	Never tested	0.0030082	D010024	Osteoporosis
	CHEMBL328190	D010689	LASOFOXIFENE	Phlebitis	0	Never tested	0.0528088	D010024	Osteoporosis
	CHEMBL328190	D006484	LASOFOXIFENE	Hemorrhoids	0	Never tested	0.0148685	D010024	Osteoporosis
	CHEMBL328190	D007022	LASOFOXIFENE	Hypotension	0	Never tested	0.0137065	D010024	Osteoporosis
	CHEMBL328190	D012852	LASOFOXIFENE	Sinusitis	0	Never tested	0.0383567	D010024	Osteoporosis
	CHEMBL328190	D010996	LASOFOXIFENE	Pleural Effusion	0	Never tested	0.017204	D010024	Osteoporosis
	CHEMBL328190	D011030	LASOFOXIFENE	Pneumothorax	0	Never tested	0.00681027	D010024	Osteoporosis
	CHEMBL328190	D014060	LASOFOXIFENE	Tongue Diseases	0	Status unknown	0.00391119	D010024	Osteoporosis
	CHEMBL328190	D004941	LASOFOXIFENE	Esophagitis	0	Never tested	0.0218478	D010024	Osteoporosis
	CHEMBL328190	D013276	LASOFOXIFENE	Stomach Ulcer	0	Never tested	0.0108135	D010024	Osteoporosis
	CHEMBL328190	D004415	LASOFOXIFENE	Dyspepsia	0	Never tested	0.00659351	D010024	Osteoporosis
	CHEMBL328190	D002769	LASOFOXIFENE	Cholelithiasis	0	Never tested	0.00225098	D010024	Osteoporosis
	CHEMBL328190	D002764	LASOFOXIFENE	Cholecystitis	0	Never tested	0.0113074	D010024	Osteoporosis
	CHEMBL328190	D010195	LASOFOXIFENE	Pancreatitis	0	Never tested	0.00300073	D010024	Osteoporosis
	CHEMBL328190	D008286	LASOFOXIFENE	Malabsorption Syndromes	0	Never tested	0.034197	D010024	Osteoporosis
	CHEMBL328190	D002481	LASOFOXIFENE	Cellulitis	0	Never tested	0.00811807	D010024	Osteoporosis
	CHEMBL328190	D011537	LASOFOXIFENE	Pruritus	0	Never tested	0.0122786	D010024	Osteoporosis
	CHEMBL328190	D008010	LASOFOXIFENE	Lichen Planus	0	Never tested	0.123879	D010024	Osteoporosis
	CHEMBL328190	D017492	LASOFOXIFENE	Keratosis, Seborrheic	0	Never tested	0.0499188	D010024	Osteoporosis
	CHEMBL328190	D011704	LASOFOXIFENE	Pyelonephritis	0	Never tested	0.0129683	D010024	Osteoporosis
	CHEMBL328190	D058186	LASOFOXIFENE	Acute Kidney Injury	0	Never tested	0.0114317	D010024	Osteoporosis
	CHEMBL328190	D007676	LASOFOXIFENE	Kidney Failure, Chronic	0	Never tested	0.0103449	D010024	Osteoporosis
	CHEMBL328190	D003556	LASOFOXIFENE	Cystitis	0	Never tested	0.00575847	D010024	Osteoporosis
	CHEMBL328190	D011470	LASOFOXIFENE	Prostatic Hyperplasia	0	Never tested	0.00715275	D010024	Osteoporosis
	CHEMBL328190	D011472	LASOFOXIFENE	Prostatitis	0	Never tested	0.0121203	D010024	Osteoporosis
	CHEMBL328190	D005348	LASOFOXIFENE	Fibrocystic Breast Disease	0	Never tested	0.00296811	D010024	Osteoporosis
	CHEMBL328190	D006177	LASOFOXIFENE	Gynecomastia	0	Never tested	0.0082747	D010024	Osteoporosis
	CHEMBL328190	D004715	LASOFOXIFENE	Endometriosis	0	Never tested	0.0563378	D010024	Osteoporosis
	CHEMBL328190	D003680	LASOFOXIFENE	Deglutition Disorders	0	Never tested	0.0300741	D010024	Osteoporosis
	CHEMBL328190	D001201	LASOFOXIFENE	Ascites	0	Never tested	0.0221297	D010024	Osteoporosis
	CHEMBL328190	D005076	LASOFOXIFENE	Exanthema	0	Never tested	0.00933871	D010024	Osteoporosis
	CHEMBL328190	D014717	LASOFOXIFENE	Vertigo	0	Never tested	0.0103239	D010024	Osteoporosis
	CHEMBL328190	D013575	LASOFOXIFENE	Syncope	0	Never tested	0.000341909	D010024	Osteoporosis
	CHEMBL328190	D007766	LASOFOXIFENE	Lacrimal Apparatus Diseases	0	Never tested	0.0449944	D010024	Osteoporosis
	CHEMBL328190	D006471	LASOFOXIFENE	Gastrointestinal Hemorrhage	0	Never tested	0.00613881	D010024	Osteoporosis
	CHEMBL328190	D010437	LASOFOXIFENE	Peptic Ulcer	0	Never tested	0.0309379	D010024	Osteoporosis
	CHEMBL328190	D005921	LASOFOXIFENE	Glomerulonephritis	0	Never tested	0.00542409	D010024	Osteoporosis
	CHEMBL328190	D006333	LASOFOXIFENE	Heart Failure	0	Never tested	0.0069674	D010024	Osteoporosis
	CHEMBL328190	D006547	LASOFOXIFENE	Hernia	0	Never tested	0.057106	D010024	Osteoporosis
	CHEMBL328190	D006689	LASOFOXIFENE	Hodgkin Disease	0	Never tested	0.0218769	D010024	Osteoporosis
	CHEMBL328190	D008113	LASOFOXIFENE	Liver Neoplasms	0	Never tested	0.0115287	D010024	Osteoporosis
	CHEMBL328190	D010051	LASOFOXIFENE	Ovarian Neoplasms	0	Never tested	0.0104571	D010024	Osteoporosis
	CHEMBL328190	D011471	LASOFOXIFENE	Prostatic Neoplasms	0	Never tested	0.021246	D010024	Osteoporosis
	CHEMBL328190	D000647	LASOFOXIFENE	Amnesia	0	Never tested	0.0111665	D010024	Osteoporosis
	CHEMBL328190	D007951	LASOFOXIFENE	Leukemia, Myeloid	0	Never tested	0.0101709	D010024	Osteoporosis
	CHEMBL328190	D000152	LASOFOXIFENE	Acne Vulgaris	0	Never tested	0.00911481	D010024	Osteoporosis
	CHEMBL328190	D000740	LASOFOXIFENE	Anemia	0	Never tested	0.017773	D010024	Osteoporosis
	CHEMBL328190	D001064	LASOFOXIFENE	Appendicitis	0	Never tested	0.0135457	D010024	Osteoporosis
	CHEMBL328190	D003248	LASOFOXIFENE	Constipation	0	Never tested	0.00172746	D010024	Osteoporosis
	CHEMBL328190	D015352	LASOFOXIFENE	Dry Eye Syndromes	0	Never tested	0.00910722	D010024	Osteoporosis
	CHEMBL328190	D004381	LASOFOXIFENE	Duodenal Ulcer	0	Never tested	0.00154426	D010024	Osteoporosis
	CHEMBL328190	D015837	LASOFOXIFENE	Vestibular Diseases	0	Never tested	0.00836475	D010024	Osteoporosis
	CHEMBL328190	D005705	LASOFOXIFENE	Gallbladder Diseases	0	Never tested	0.00328286	D010024	Osteoporosis
	CHEMBL328190	D006073	LASOFOXIFENE	Gout	0	Never tested	0.000943075	D010024	Osteoporosis
	CHEMBL328190	D001145	LASOFOXIFENE	Arrhythmias, Cardiac	0	Never tested	0.0124725	D010024	Osteoporosis
	CHEMBL328190	D043183	LASOFOXIFENE	Irritable Bowel Syndrome	0	Never tested	0.0257318	D010024	Osteoporosis
	CHEMBL328190	D001851	LASOFOXIFENE	Bone Diseases, Metabolic	0	Never tested	0.0412536	D010024	Osteoporosis
	CHEMBL328190	D009443	LASOFOXIFENE	Neuritis	0	Never tested	0.00332499	D010024	Osteoporosis
	CHEMBL328190	D010538	LASOFOXIFENE	Peritonitis	0	Never tested	0.00704057	D010024	Osteoporosis
	CHEMBL328190	D010998	LASOFOXIFENE	Pleurisy	0	Never tested	0.00129006	D010024	Osteoporosis
	CHEMBL328190	D011565	LASOFOXIFENE	Psoriasis	0	Never tested	0.0297163	D010024	Osteoporosis
	CHEMBL328190	D012163	LASOFOXIFENE	Retinal Detachment	0	Never tested	0.00115963	D010024	Osteoporosis
	CHEMBL328190	D012393	LASOFOXIFENE	Rosacea	0	Never tested	0.0157496	D010024	Osteoporosis
	CHEMBL328190	D006042	LASOFOXIFENE	Goiter	0	Never tested	0.00243143	D010024	Osteoporosis
	CHEMBL328190	D002546	LASOFOXIFENE	Ischemic Attack, Transient	0	Never tested	0.0203781	D010024	Osteoporosis
	CHEMBL328190	D000083242	LASOFOXIFENE	Ischemic Stroke	0	Never tested	0.0248118	D010024	Osteoporosis
	CHEMBL328190	D012891	LASOFOXIFENE	Sleep Apnea Syndromes	0	Never tested	0.0186662	D010024	Osteoporosis
	CHEMBL328190	D013921	LASOFOXIFENE	Thrombocytopenia	0	Never tested	0.020344	D010024	Osteoporosis
	CHEMBL328190	D015179	LASOFOXIFENE	Colorectal Neoplasms	0	Never tested	0.0139733	D010024	Osteoporosis
	CHEMBL328190	D006627	LASOFOXIFENE	Hirschsprung Disease	0	Never tested	0.0166944	D010024	Osteoporosis
	CHEMBL328190	D013964	LASOFOXIFENE	Thyroid Neoplasms	0	Never tested	0.0141659	D010024	Osteoporosis
	CHEMBL328190	D010001	LASOFOXIFENE	Osteitis Deformans	0	Never tested	0.0157387	D010024	Osteoporosis
	CHEMBL328190	D007018	LASOFOXIFENE	Hypopituitarism	0	Never tested	0.0154534	D010024	Osteoporosis
	CHEMBL328190	D020246	LASOFOXIFENE	Venous Thrombosis	0	Never tested	0.00328594	D010024	Osteoporosis
	CHEMBL328190	D000075224	LASOFOXIFENE	Cardiac Conduction System Disease	0	Never tested	0.017398	D010024	Osteoporosis
	CHEMBL328190	D003731	LASOFOXIFENE	Dental Caries	0	Never tested	0.00171812	D010024	Osteoporosis
	CHEMBL328190	D005242	LASOFOXIFENE	Fecal Incontinence	0	Never tested	0.00433146	D010024	Osteoporosis
	CHEMBL328190	D016055	LASOFOXIFENE	Urinary Retention	0	Never tested	0.00748735	D010024	Osteoporosis
	CHEMBL328190	D011141	LASOFOXIFENE	Polyuria	0	Never tested	0.00716535	D010024	Osteoporosis
	CHEMBL328190	D007762	LASOFOXIFENE	Labyrinthitis	0	Never tested	0.004736	D010024	Osteoporosis
	CHEMBL328190	D012878	LASOFOXIFENE	Skin Neoplasms	0	Never tested	0.00501413	D010024	Osteoporosis
	CHEMBL328190	D009260	LASOFOXIFENE	Nail Diseases	0	Never tested	0.00782709	D010024	Osteoporosis
	CHEMBL328190	D016491	LASOFOXIFENE	Peripheral Vascular Diseases	0	Never tested	0.0114622	D010024	Osteoporosis
	CHEMBL328190	D011111	LASOFOXIFENE	Polymyalgia Rheumatica	0	Never tested	0.026732	D010024	Osteoporosis
	CHEMBL328190	D013118	LASOFOXIFENE	Spinal Cord Diseases	0	Never tested	0.0129733	D010024	Osteoporosis
	CHEMBL328190	D014581	LASOFOXIFENE	Urticaria	0	Never tested	0.00166427	D010024	Osteoporosis
	CHEMBL328190	D014648	LASOFOXIFENE	Varicose Veins	0	Never tested	0.00954268	D010024	Osteoporosis
	CHEMBL328190	D010031	LASOFOXIFENE	Otitis	0	Never tested	0.0023003	D010024	Osteoporosis
	CHEMBL328190	D019966	LASOFOXIFENE	Substance-Related Disorders	0	Never tested	0.0201275	D010024	Osteoporosis
	CHEMBL328190	D015155	LASOFOXIFENE	Esophageal Spasm, Diffuse	0	Never tested	0.00959531	D010024	Osteoporosis
	CHEMBL328560	D001289	SULTHIAME	Attention Deficit Disorder with Hyperactivity	0	Never tested	0.0114245	D004827	Epilepsy
	CHEMBL328560	D001008	SULTHIAME	Anxiety Disorders	0	Never tested	0.00286279	D004827	Epilepsy
	CHEMBL328560	D013313	SULTHIAME	Stress Disorders, Post-Traumatic	0	Never tested	0.00898039	D004827	Epilepsy
	CHEMBL328560	D000856	SULTHIAME	Anorexia Nervosa	0	Never tested	0.00374196	D004827	Epilepsy
	CHEMBL328560	D015228	SULTHIAME	Hypertriglyceridemia	0	Never tested	0.033099	D004827	Epilepsy
	CHEMBL328560	D003324	SULTHIAME	Coronary Artery Disease	0	Never tested	0.0162038	D004827	Epilepsy
	CHEMBL328560	D009765	SULTHIAME	Obesity	0	Never tested	0.00632821	D004827	Epilepsy
	CHEMBL328560	D020177	SULTHIAME	Idiopathic Hypersomnia	0	Never tested	0.00304528	D004827	Epilepsy
	CHEMBL328560	D010300	SULTHIAME	Parkinson Disease	0	Never tested	0.0207844	D004827	Epilepsy
	CHEMBL328560	D013771	SULTHIAME	Tetralogy of Fallot	0	Never tested	0.0121749	D004827	Epilepsy
	CHEMBL328560	D001172	SULTHIAME	Arthritis, Rheumatoid	0	Never tested	0.0106232	D004827	Epilepsy
	CHEMBL328560	D003424	SULTHIAME	Crohn Disease	0	Never tested	0.00758538	D004827	Epilepsy
	CHEMBL328560	D003093	SULTHIAME	Colitis, Ulcerative	0	Never tested	0.0216818	D004827	Epilepsy
	CHEMBL328560	D015212	SULTHIAME	Inflammatory Bowel Diseases	0	Never tested	0.00329633	D004827	Epilepsy
	CHEMBL328560	D002761	SULTHIAME	Cholangitis	0	Never tested	0.00497198	D004827	Epilepsy
	CHEMBL328560	D017098	SULTHIAME	IgA Deficiency	0	Status unknown	0.0277465	D004827	Epilepsy
	CHEMBL328560	D008268	SULTHIAME	Macular Degeneration	0	Never tested	0.00168688	D004827	Epilepsy
	CHEMBL328560	D034381	SULTHIAME	Hearing Loss	0	Never tested	0.0121059	D004827	Epilepsy
	CHEMBL328560	D014012	SULTHIAME	Tinnitus	0	Never tested	0.00444353	D004827	Epilepsy
	CHEMBL328560	D000505	SULTHIAME	Alopecia	0	Never tested	0.0169312	D004827	Epilepsy
	CHEMBL328560	D019226	SULTHIAME	Oral Ulcer	0	Never tested	0.0189036	D004827	Epilepsy
	CHEMBL328560	D000787	SULTHIAME	Angina Pectoris	0	Never tested	0.00296884	D004827	Epilepsy
	CHEMBL328560	D065631	SULTHIAME	Rhinitis, Allergic	0	Never tested	0.0104537	D004827	Epilepsy
	CHEMBL328560	D001249	SULTHIAME	Asthma	0	Never tested	0.00889755	D004827	Epilepsy
	CHEMBL328560	D005764	SULTHIAME	Gastroesophageal Reflux	0	Never tested	0.00625934	D004827	Epilepsy
	CHEMBL328560	D007037	SULTHIAME	Hypothyroidism	0	Never tested	0.0159906	D004827	Epilepsy
	CHEMBL328560	D008881	SULTHIAME	Migraine Disorders	0	Never tested	0.002418	D004827	Epilepsy
	CHEMBL328560	D004485	SULTHIAME	Eczema	0	Never tested	0.00740332	D004827	Epilepsy
	CHEMBL328560	D006937	SULTHIAME	Hypercholesterolemia	0	Never tested	0.0053909	D004827	Epilepsy
	CHEMBL328560	D012626	SULTHIAME	Sebaceous Gland Neoplasms	0	Status unknown	0.0174725	D004827	Epilepsy
	CHEMBL328560	D001943	SULTHIAME	Breast Neoplasms	0	Never tested	0.0020288	D004827	Epilepsy
	CHEMBL328560	D002280	SULTHIAME	Carcinoma, Basal Cell	0	Never tested	0.0098594	D004827	Epilepsy
	CHEMBL328560	D000230	SULTHIAME	Adenocarcinoma	0	Never tested	0.00339694	D004827	Epilepsy
	CHEMBL328560	D002386	SULTHIAME	Cataract	0	Never tested	0.00065563	D004827	Epilepsy
	CHEMBL328560	D006552	SULTHIAME	Hernia, Inguinal	0	Never tested	0.00110169	D004827	Epilepsy
	CHEMBL328560	D012005	SULTHIAME	Rectal Prolapse	0	Status unknown	0.0195001	D004827	Epilepsy
	CHEMBL328560	D014029	SULTHIAME	Tobacco Use Disorder	0	Never tested	0.00541101	D004827	Epilepsy
	CHEMBL328560	D009203	SULTHIAME	Myocardial Infarction	0	Never tested	0.014458	D004827	Epilepsy
	CHEMBL328560	D005756	SULTHIAME	Gastritis	0	Never tested	0.00990681	D004827	Epilepsy
	CHEMBL328560	D006548	SULTHIAME	Hernia, Diaphragmatic	0	Never tested	0.00892173	D004827	Epilepsy
	CHEMBL328560	D000076385	SULTHIAME	Diverticular Diseases	0	Never tested	0.00670081	D004827	Epilepsy
	CHEMBL328560	D007319	SULTHIAME	Sleep Initiation and Maintenance Disorders	0	Never tested	0.00617908	D004827	Epilepsy
	CHEMBL328560	D009290	SULTHIAME	Narcolepsy	0	Never tested	0.0367313	D004827	Epilepsy
	CHEMBL328560	D003922	SULTHIAME	Diabetes Mellitus, Type 1	0	Never tested	0.00652815	D004827	Epilepsy
	CHEMBL328560	D002446	SULTHIAME	Celiac Disease	0	Never tested	0.00630906	D004827	Epilepsy
	CHEMBL328560	D008105	SULTHIAME	Liver Cirrhosis, Biliary	0	Never tested	0.00545998	D004827	Epilepsy
	CHEMBL328560	D014820	SULTHIAME	Vitiligo	0	Never tested	0.011896	D004827	Epilepsy
	CHEMBL328560	D009798	SULTHIAME	Ocular Hypertension	0	Never tested	0.015249	D004827	Epilepsy
	CHEMBL328560	D009447	SULTHIAME	Neuroblastoma	0	Never tested	0.0120559	D004827	Epilepsy
	CHEMBL328560	D012559	SULTHIAME	Schizophrenia	0	Never tested	0.0273268	D004827	Epilepsy
	CHEMBL328560	D000690	SULTHIAME	Amyotrophic Lateral Sclerosis	0	Never tested	0.00764684	D004827	Epilepsy
	CHEMBL328560	D008180	SULTHIAME	Lupus Erythematosus, Systemic	0	Never tested	0.00322881	D004827	Epilepsy
	CHEMBL328560	D000437	SULTHIAME	Alcoholism	0	Never tested	0.0262014	D004827	Epilepsy
	CHEMBL328560	D000067877	SULTHIAME	Autism Spectrum Disorder	0	Never tested	0.0172787	D004827	Epilepsy
	CHEMBL328560	D001714	SULTHIAME	Bipolar Disorder	0	Never tested	0.00823173	D004827	Epilepsy
	CHEMBL328560	D009771	SULTHIAME	Obsessive-Compulsive Disorder	0	Never tested	0.00222254	D004827	Epilepsy
	CHEMBL328560	D003924	SULTHIAME	Diabetes Mellitus, Type 2	0	Never tested	0.00739809	D004827	Epilepsy
	CHEMBL328560	D000544	SULTHIAME	Alzheimer Disease	0	Never tested	0.0016175	D004827	Epilepsy
	CHEMBL328560	D005901	SULTHIAME	Glaucoma	0	Never tested	0.00407219	D004827	Epilepsy
	CHEMBL328560	D051436	SULTHIAME	Renal Insufficiency, Chronic	0	Never tested	0.00929541	D004827	Epilepsy
	CHEMBL328560	D013167	SULTHIAME	Spondylitis, Ankylosing	0	Never tested	0.023381	D004827	Epilepsy
	CHEMBL328560	D003863	SULTHIAME	Depression	0	Never tested	0.0119006	D004827	Epilepsy
	CHEMBL328560	D010003	SULTHIAME	Osteoarthritis	0	Never tested	0.00894084	D004827	Epilepsy
	CHEMBL328560	D000419	SULTHIAME	Albuminuria	0	Never tested	0.00860127	D004827	Epilepsy
	CHEMBL328560	D001281	SULTHIAME	Atrial Fibrillation	0	Never tested	0.00322796	D004827	Epilepsy
	CHEMBL328560	D006973	SULTHIAME	Hypertension	0	Never tested	0.0390746	D004827	Epilepsy
	CHEMBL328560	D006327	SULTHIAME	Heart Block	0	Never tested	0.00951943	D004827	Epilepsy
	CHEMBL328560	D055623	SULTHIAME	Keratosis, Actinic	0	Never tested	0.0126313	D004827	Epilepsy
	CHEMBL328560	D001991	SULTHIAME	Bronchitis	0	Never tested	0.0165681	D004827	Epilepsy
	CHEMBL328560	D008175	SULTHIAME	Lung Neoplasms	0	Never tested	0.00362707	D004827	Epilepsy
	CHEMBL328560	D008545	SULTHIAME	Melanoma	0	Never tested	0.0163018	D004827	Epilepsy
	CHEMBL328560	D008228	SULTHIAME	Lymphoma, Non-Hodgkin	0	Never tested	0.00579882	D004827	Epilepsy
	CHEMBL328560	D002294	SULTHIAME	Carcinoma, Squamous Cell	0	Never tested	0.0062037	D004827	Epilepsy
	CHEMBL328560	D002349	SULTHIAME	Carpal Tunnel Syndrome	0	Never tested	0.0139957	D004827	Epilepsy
	CHEMBL328560	D016883	SULTHIAME	Diabetic Ketoacidosis	0	Never tested	0.042339	D004827	Epilepsy
	CHEMBL328560	D001749	SULTHIAME	Urinary Bladder Neoplasms	0	Never tested	0.00465036	D004827	Epilepsy
	CHEMBL328560	D007889	SULTHIAME	Leiomyoma	0	Never tested	0.0637154	D004827	Epilepsy
	CHEMBL328560	D018798	SULTHIAME	Anemia, Iron-Deficiency	0	Never tested	0.00754866	D004827	Epilepsy
	CHEMBL328560	D000380	SULTHIAME	Agranulocytosis	0	Never tested	0.00187286	D004827	Epilepsy
	CHEMBL328560	D012893	SULTHIAME	Sleep Wake Disorders	0	Never tested	0.0083018	D004827	Epilepsy
	CHEMBL328560	D006429	SULTHIAME	Hemiplegia	0	Never tested	0.0136224	D004827	Epilepsy
	CHEMBL328560	D011655	SULTHIAME	Pulmonary Embolism	0	Never tested	0.012288	D004827	Epilepsy
	CHEMBL328560	D009202	SULTHIAME	Cardiomyopathies	0	Never tested	0.000470186	D004827	Epilepsy
	CHEMBL328560	D013345	SULTHIAME	Subarachnoid Hemorrhage	0	Never tested	0.00285033	D004827	Epilepsy
	CHEMBL328560	D002543	SULTHIAME	Cerebral Hemorrhage	0	Never tested	0.00529237	D004827	Epilepsy
	CHEMBL328560	D002544	SULTHIAME	Cerebral Infarction	0	Never tested	0.0273069	D004827	Epilepsy
	CHEMBL328560	D050197	SULTHIAME	Arteriosclerosis	0	Never tested	0.00195531	D004827	Epilepsy
	CHEMBL328560	D010689	SULTHIAME	Phlebitis	0	Never tested	0.0212226	D004827	Epilepsy
	CHEMBL328560	D006484	SULTHIAME	Hemorrhoids	0	Never tested	0.00812977	D004827	Epilepsy
	CHEMBL328560	D007022	SULTHIAME	Hypotension	0	Never tested	0.00733013	D004827	Epilepsy
	CHEMBL328560	D012852	SULTHIAME	Sinusitis	0	Never tested	0.00207171	D004827	Epilepsy
	CHEMBL328560	D010996	SULTHIAME	Pleural Effusion	0	Never tested	0.00227028	D004827	Epilepsy
	CHEMBL328560	D011030	SULTHIAME	Pneumothorax	0	Never tested	0.0194669	D004827	Epilepsy
	CHEMBL328560	D014060	SULTHIAME	Tongue Diseases	0	Status unknown	0.0205682	D004827	Epilepsy
	CHEMBL328560	D004941	SULTHIAME	Esophagitis	0	Never tested	0.00518262	D004827	Epilepsy
	CHEMBL328560	D013276	SULTHIAME	Stomach Ulcer	0	Never tested	0.0100487	D004827	Epilepsy
	CHEMBL328560	D004415	SULTHIAME	Dyspepsia	0	Never tested	0.0103318	D004827	Epilepsy
	CHEMBL328560	D002769	SULTHIAME	Cholelithiasis	0	Never tested	0.0193374	D004827	Epilepsy
	CHEMBL328560	D002764	SULTHIAME	Cholecystitis	0	Never tested	0.0103394	D004827	Epilepsy
	CHEMBL328560	D010195	SULTHIAME	Pancreatitis	0	Never tested	0.00433737	D004827	Epilepsy
	CHEMBL328560	D008286	SULTHIAME	Malabsorption Syndromes	0	Never tested	0.00973426	D004827	Epilepsy
	CHEMBL328560	D002481	SULTHIAME	Cellulitis	0	Never tested	0.00286995	D004827	Epilepsy
	CHEMBL328560	D011537	SULTHIAME	Pruritus	0	Never tested	0.0108263	D004827	Epilepsy
	CHEMBL328560	D008010	SULTHIAME	Lichen Planus	0	Never tested	0.00150145	D004827	Epilepsy
	CHEMBL328560	D017492	SULTHIAME	Keratosis, Seborrheic	0	Never tested	0.00260232	D004827	Epilepsy
	CHEMBL328560	D011704	SULTHIAME	Pyelonephritis	0	Never tested	0.0029654	D004827	Epilepsy
	CHEMBL328560	D058186	SULTHIAME	Acute Kidney Injury	0	Never tested	0.0105222	D004827	Epilepsy
	CHEMBL328560	D007676	SULTHIAME	Kidney Failure, Chronic	0	Never tested	0.00247753	D004827	Epilepsy
	CHEMBL328560	D003556	SULTHIAME	Cystitis	0	Never tested	0.00399113	D004827	Epilepsy
	CHEMBL328560	D011470	SULTHIAME	Prostatic Hyperplasia	0	Never tested	0.0142408	D004827	Epilepsy
	CHEMBL328560	D011472	SULTHIAME	Prostatitis	0	Never tested	0.0116284	D004827	Epilepsy
	CHEMBL328560	D005348	SULTHIAME	Fibrocystic Breast Disease	0	Never tested	0.0160428	D004827	Epilepsy
	CHEMBL328560	D006177	SULTHIAME	Gynecomastia	0	Never tested	0.0234055	D004827	Epilepsy
	CHEMBL328560	D004715	SULTHIAME	Endometriosis	0	Never tested	0.0141924	D004827	Epilepsy
	CHEMBL328560	D003680	SULTHIAME	Deglutition Disorders	0	Never tested	0.0254808	D004827	Epilepsy
	CHEMBL328560	D001201	SULTHIAME	Ascites	0	Never tested	0.00399717	D004827	Epilepsy
	CHEMBL328560	D005076	SULTHIAME	Exanthema	0	Never tested	0.0102317	D004827	Epilepsy
	CHEMBL328560	D014717	SULTHIAME	Vertigo	0	Never tested	0.0106956	D004827	Epilepsy
	CHEMBL328560	D013575	SULTHIAME	Syncope	0	Never tested	0.00642328	D004827	Epilepsy
	CHEMBL328560	D007766	SULTHIAME	Lacrimal Apparatus Diseases	0	Never tested	0.00338778	D004827	Epilepsy
	CHEMBL328560	D006471	SULTHIAME	Gastrointestinal Hemorrhage	0	Never tested	0.00319156	D004827	Epilepsy
	CHEMBL328560	D010437	SULTHIAME	Peptic Ulcer	0	Never tested	0.00322328	D004827	Epilepsy
	CHEMBL328560	D005921	SULTHIAME	Glomerulonephritis	0	Never tested	0.00286905	D004827	Epilepsy
	CHEMBL328560	D006333	SULTHIAME	Heart Failure	0	Never tested	0.00563188	D004827	Epilepsy
	CHEMBL328560	D006547	SULTHIAME	Hernia	0	Never tested	0.0102385	D004827	Epilepsy
	CHEMBL328560	D006689	SULTHIAME	Hodgkin Disease	0	Never tested	0.00912414	D004827	Epilepsy
	CHEMBL328560	D008113	SULTHIAME	Liver Neoplasms	0	Never tested	0.0110795	D004827	Epilepsy
	CHEMBL328560	D010051	SULTHIAME	Ovarian Neoplasms	0	Never tested	0.00148913	D004827	Epilepsy
	CHEMBL328560	D011471	SULTHIAME	Prostatic Neoplasms	0	Never tested	0.00607903	D004827	Epilepsy
	CHEMBL328560	D000647	SULTHIAME	Amnesia	0	Never tested	0.0254621	D004827	Epilepsy
	CHEMBL328560	D007951	SULTHIAME	Leukemia, Myeloid	0	Never tested	0.00409314	D004827	Epilepsy
	CHEMBL328560	D000152	SULTHIAME	Acne Vulgaris	0	Never tested	0.00441748	D004827	Epilepsy
	CHEMBL328560	D000740	SULTHIAME	Anemia	0	Never tested	0.0224465	D004827	Epilepsy
	CHEMBL328560	D001064	SULTHIAME	Appendicitis	0	Never tested	0.00796862	D004827	Epilepsy
	CHEMBL328560	D003248	SULTHIAME	Constipation	0	Never tested	0.0187723	D004827	Epilepsy
	CHEMBL328560	D015352	SULTHIAME	Dry Eye Syndromes	0	Never tested	0.0121935	D004827	Epilepsy
	CHEMBL328560	D004381	SULTHIAME	Duodenal Ulcer	0	Never tested	0.0181673	D004827	Epilepsy
	CHEMBL328560	D015837	SULTHIAME	Vestibular Diseases	0	Never tested	0.00346997	D004827	Epilepsy
	CHEMBL328560	D005705	SULTHIAME	Gallbladder Diseases	0	Never tested	0.0117722	D004827	Epilepsy
	CHEMBL328560	D006073	SULTHIAME	Gout	0	Never tested	0.00205512	D004827	Epilepsy
	CHEMBL328560	D001145	SULTHIAME	Arrhythmias, Cardiac	0	Never tested	0.0324785	D004827	Epilepsy
	CHEMBL328560	D043183	SULTHIAME	Irritable Bowel Syndrome	0	Never tested	0.0172195	D004827	Epilepsy
	CHEMBL328560	D001851	SULTHIAME	Bone Diseases, Metabolic	0	Never tested	0.00642059	D004827	Epilepsy
	CHEMBL328560	D010024	SULTHIAME	Osteoporosis	0	Never tested	0.0411856	D004827	Epilepsy
	CHEMBL328560	D009443	SULTHIAME	Neuritis	0	Never tested	0.0128174	D004827	Epilepsy
	CHEMBL328560	D010538	SULTHIAME	Peritonitis	0	Never tested	0.0253205	D004827	Epilepsy
	CHEMBL328560	D010998	SULTHIAME	Pleurisy	0	Never tested	0.00614489	D004827	Epilepsy
	CHEMBL328560	D011565	SULTHIAME	Psoriasis	0	Never tested	0.0194584	D004827	Epilepsy
	CHEMBL328560	D012163	SULTHIAME	Retinal Detachment	0	Never tested	0.0156614	D004827	Epilepsy
	CHEMBL328560	D012393	SULTHIAME	Rosacea	0	Never tested	0.0144577	D004827	Epilepsy
	CHEMBL328560	D006042	SULTHIAME	Goiter	0	Never tested	0.00947371	D004827	Epilepsy
	CHEMBL328560	D002546	SULTHIAME	Ischemic Attack, Transient	0	Never tested	0.00798868	D004827	Epilepsy
	CHEMBL328560	D000083242	SULTHIAME	Ischemic Stroke	0	Never tested	0.00770545	D004827	Epilepsy
	CHEMBL328560	D012891	SULTHIAME	Sleep Apnea Syndromes	0	Phase II	0.0152049	D004827	Epilepsy
	CHEMBL328560	D013921	SULTHIAME	Thrombocytopenia	0	Never tested	0.0301965	D004827	Epilepsy
	CHEMBL328560	D015179	SULTHIAME	Colorectal Neoplasms	0	Never tested	0.00525799	D004827	Epilepsy
	CHEMBL328560	D006627	SULTHIAME	Hirschsprung Disease	0	Never tested	0.00563697	D004827	Epilepsy
	CHEMBL328560	D013964	SULTHIAME	Thyroid Neoplasms	0	Never tested	0.00647537	D004827	Epilepsy
	CHEMBL328560	D010001	SULTHIAME	Osteitis Deformans	0	Never tested	0.0229052	D004827	Epilepsy
	CHEMBL328560	D007018	SULTHIAME	Hypopituitarism	0	Never tested	0.0114323	D004827	Epilepsy
	CHEMBL328560	D020246	SULTHIAME	Venous Thrombosis	0	Never tested	0.0143747	D004827	Epilepsy
	CHEMBL328560	D000075224	SULTHIAME	Cardiac Conduction System Disease	0	Never tested	0.00416517	D004827	Epilepsy
	CHEMBL328560	D003731	SULTHIAME	Dental Caries	0	Never tested	0.00936725	D004827	Epilepsy
	CHEMBL328560	D005242	SULTHIAME	Fecal Incontinence	0	Never tested	0.00842318	D004827	Epilepsy
	CHEMBL328560	D016055	SULTHIAME	Urinary Retention	0	Never tested	0.0109553	D004827	Epilepsy
	CHEMBL328560	D011141	SULTHIAME	Polyuria	0	Never tested	0.0102831	D004827	Epilepsy
	CHEMBL328560	D007762	SULTHIAME	Labyrinthitis	0	Never tested	0.00815698	D004827	Epilepsy
	CHEMBL328560	D012878	SULTHIAME	Skin Neoplasms	0	Never tested	0.00352078	D004827	Epilepsy
	CHEMBL328560	D009260	SULTHIAME	Nail Diseases	0	Never tested	0.00852526	D004827	Epilepsy
	CHEMBL328560	D016491	SULTHIAME	Peripheral Vascular Diseases	0	Never tested	0.00284792	D004827	Epilepsy
	CHEMBL328560	D011111	SULTHIAME	Polymyalgia Rheumatica	0	Never tested	0.052703	D004827	Epilepsy
	CHEMBL328560	D013118	SULTHIAME	Spinal Cord Diseases	0	Never tested	0.0238283	D004827	Epilepsy
	CHEMBL328560	D014581	SULTHIAME	Urticaria	0	Never tested	0.0218295	D004827	Epilepsy
	CHEMBL328560	D014648	SULTHIAME	Varicose Veins	0	Never tested	0.0021072	D004827	Epilepsy
	CHEMBL328560	D010031	SULTHIAME	Otitis	0	Never tested	0.00718241	D004827	Epilepsy
	CHEMBL328560	D019966	SULTHIAME	Substance-Related Disorders	0	Never tested	0.0190748	D004827	Epilepsy
	CHEMBL328560	D015155	SULTHIAME	Esophageal Spasm, Diffuse	0	Never tested	0.00325118	D004827	Epilepsy
	CHEMBL33	D001289	LEVOFLOXACIN ANHYDROUS	Attention Deficit Disorder with Hyperactivity	0	Never tested	0.00165244	D012852 ||| D000152 ||| D001991	Sinusitis ||| Acne Vulgaris ||| Bronchitis
	CHEMBL33	D001008	LEVOFLOXACIN ANHYDROUS	Anxiety Disorders	0	Never tested	0.0021861	D012852 ||| D011704 ||| D000152 ||| D001991	Sinusitis ||| Pyelonephritis ||| Acne Vulgaris ||| Bronchitis
	CHEMBL33	D013313	LEVOFLOXACIN ANHYDROUS	Stress Disorders, Post-Traumatic	0	Never tested	0.0142327	D012852 ||| D000152 ||| D001991	Sinusitis ||| Acne Vulgaris ||| Bronchitis
	CHEMBL33	D000856	LEVOFLOXACIN ANHYDROUS	Anorexia Nervosa	0	Never tested	0.0193789	D012852 ||| D000152 ||| D001991	Sinusitis ||| Acne Vulgaris ||| Bronchitis
	CHEMBL33	D015228	LEVOFLOXACIN ANHYDROUS	Hypertriglyceridemia	0	Never tested	0.0172567	D012852 ||| D000152 ||| D001991	Sinusitis ||| Acne Vulgaris ||| Bronchitis
	CHEMBL33	D003324	LEVOFLOXACIN ANHYDROUS	Coronary Artery Disease	0	Never tested	0.0120828	D012852 ||| D011704 ||| D000152 ||| D001991	Sinusitis ||| Pyelonephritis ||| Acne Vulgaris ||| Bronchitis
	CHEMBL33	D009765	LEVOFLOXACIN ANHYDROUS	Obesity	0	Never tested	0.00407741	D012852 ||| D011704 ||| D000152 ||| D001991	Sinusitis ||| Pyelonephritis ||| Acne Vulgaris ||| Bronchitis
	CHEMBL33	D010300	LEVOFLOXACIN ANHYDROUS	Parkinson Disease	0	Never tested	0.0783901	D012852 ||| D011704 ||| D000152 ||| D001991	Sinusitis ||| Pyelonephritis ||| Acne Vulgaris ||| Bronchitis
	CHEMBL33	D013771	LEVOFLOXACIN ANHYDROUS	Tetralogy of Fallot	0	Never tested	0.000481019	D012852 ||| D000152 ||| D001991	Sinusitis ||| Acne Vulgaris ||| Bronchitis
	CHEMBL33	D001172	LEVOFLOXACIN ANHYDROUS	Arthritis, Rheumatoid	0	Never tested	0.023793	D012852 ||| D011704 ||| D000152 ||| D001991	Sinusitis ||| Pyelonephritis ||| Acne Vulgaris ||| Bronchitis
	CHEMBL33	D003424	LEVOFLOXACIN ANHYDROUS	Crohn Disease	0	Never tested	0.058196	D012852 ||| D000152 ||| D001991	Sinusitis ||| Acne Vulgaris ||| Bronchitis
	CHEMBL33	D003093	LEVOFLOXACIN ANHYDROUS	Colitis, Ulcerative	0	Never tested	0.0200901	D012852 ||| D000152 ||| D001991	Sinusitis ||| Acne Vulgaris ||| Bronchitis
	CHEMBL33	D015212	LEVOFLOXACIN ANHYDROUS	Inflammatory Bowel Diseases	0	Never tested	0.010442	D012852 ||| D011704 ||| D000152 ||| D001991	Sinusitis ||| Pyelonephritis ||| Acne Vulgaris ||| Bronchitis
	CHEMBL33	D002761	LEVOFLOXACIN ANHYDROUS	Cholangitis	0	Never tested	0.01572	D012852 ||| D000152 ||| D001991	Sinusitis ||| Acne Vulgaris ||| Bronchitis
	CHEMBL33	D017098	LEVOFLOXACIN ANHYDROUS	IgA Deficiency	0	Status unknown	0.0158975	D012852 ||| D000152 ||| D001991	Sinusitis ||| Acne Vulgaris ||| Bronchitis
	CHEMBL33	D008268	LEVOFLOXACIN ANHYDROUS	Macular Degeneration	0	Never tested	0.00986165	D012852 ||| D011704 ||| D000152 ||| D001991	Sinusitis ||| Pyelonephritis ||| Acne Vulgaris ||| Bronchitis
	CHEMBL33	D034381	LEVOFLOXACIN ANHYDROUS	Hearing Loss	0	Never tested	0.0135211	D012852 ||| D000152 ||| D001991	Sinusitis ||| Acne Vulgaris ||| Bronchitis
	CHEMBL33	D000505	LEVOFLOXACIN ANHYDROUS	Alopecia	0	Never tested	0.052423	D012852 ||| D000152 ||| D001991	Sinusitis ||| Acne Vulgaris ||| Bronchitis
	CHEMBL33	D019226	LEVOFLOXACIN ANHYDROUS	Oral Ulcer	0	Never tested	0.019062	D012852 ||| D000152 ||| D001991	Sinusitis ||| Acne Vulgaris ||| Bronchitis
	CHEMBL33	D000787	LEVOFLOXACIN ANHYDROUS	Angina Pectoris	0	Never tested	0.0800587	D012852 ||| D011704 ||| D000152 ||| D001991	Sinusitis ||| Pyelonephritis ||| Acne Vulgaris ||| Bronchitis
	CHEMBL33	D065631	LEVOFLOXACIN ANHYDROUS	Rhinitis, Allergic	0	Never tested	0.0381687	D012852 ||| D011704 ||| D000152 ||| D001991	Sinusitis ||| Pyelonephritis ||| Acne Vulgaris ||| Bronchitis
	CHEMBL33	D001249	LEVOFLOXACIN ANHYDROUS	Asthma	0	Never tested	0.0492339	D012852 ||| D011704 ||| D000152 ||| D001991	Sinusitis ||| Pyelonephritis ||| Acne Vulgaris ||| Bronchitis
	CHEMBL33	D005764	LEVOFLOXACIN ANHYDROUS	Gastroesophageal Reflux	0	Never tested	0.0568762	D012852 ||| D011704 ||| D000152 ||| D001991	Sinusitis ||| Pyelonephritis ||| Acne Vulgaris ||| Bronchitis
	CHEMBL33	D007037	LEVOFLOXACIN ANHYDROUS	Hypothyroidism	0	Never tested	0.0068716	D012852 ||| D000152 ||| D001991	Sinusitis ||| Acne Vulgaris ||| Bronchitis
	CHEMBL33	D008881	LEVOFLOXACIN ANHYDROUS	Migraine Disorders	0	Never tested	0.0211906	D012852 ||| D011704 ||| D000152 ||| D001991	Sinusitis ||| Pyelonephritis ||| Acne Vulgaris ||| Bronchitis
	CHEMBL33	D004485	LEVOFLOXACIN ANHYDROUS	Eczema	0	Never tested	0.0200366	D012852 ||| D011704 ||| D000152 ||| D001991	Sinusitis ||| Pyelonephritis ||| Acne Vulgaris ||| Bronchitis
	CHEMBL33	D006937	LEVOFLOXACIN ANHYDROUS	Hypercholesterolemia	0	Never tested	0.0423417	D012852 ||| D011704 ||| D000152 ||| D001991	Sinusitis ||| Pyelonephritis ||| Acne Vulgaris ||| Bronchitis
	CHEMBL33	D012626	LEVOFLOXACIN ANHYDROUS	Sebaceous Gland Neoplasms	0	Status unknown	0.076431	D012852 ||| D000152 ||| D001991	Sinusitis ||| Acne Vulgaris ||| Bronchitis
	CHEMBL33	D001943	LEVOFLOXACIN ANHYDROUS	Breast Neoplasms	0	Never tested	0.0132397	D012852 ||| D011704 ||| D000152 ||| D001991	Sinusitis ||| Pyelonephritis ||| Acne Vulgaris ||| Bronchitis
	CHEMBL33	D002280	LEVOFLOXACIN ANHYDROUS	Carcinoma, Basal Cell	0	Never tested	0.0135464	D012852 ||| D011704 ||| D000152 ||| D001991	Sinusitis ||| Pyelonephritis ||| Acne Vulgaris ||| Bronchitis
	CHEMBL33	D000230	LEVOFLOXACIN ANHYDROUS	Adenocarcinoma	0	Never tested	0.00390313	D012852 ||| D000152 ||| D001991	Sinusitis ||| Acne Vulgaris ||| Bronchitis
	CHEMBL33	D002386	LEVOFLOXACIN ANHYDROUS	Cataract	0	Phase III	0.0654583	D012852 ||| D011704 ||| D000152 ||| D001991	Sinusitis ||| Pyelonephritis ||| Acne Vulgaris ||| Bronchitis
	CHEMBL33	D006552	LEVOFLOXACIN ANHYDROUS	Hernia, Inguinal	0	Never tested	0.0183347	D012852 ||| D011704 ||| D000152 ||| D001991	Sinusitis ||| Pyelonephritis ||| Acne Vulgaris ||| Bronchitis
	CHEMBL33	D012005	LEVOFLOXACIN ANHYDROUS	Rectal Prolapse	0	Status unknown	0.0137308	D012852 ||| D000152 ||| D001991	Sinusitis ||| Acne Vulgaris ||| Bronchitis
	CHEMBL33	D014029	LEVOFLOXACIN ANHYDROUS	Tobacco Use Disorder	0	Never tested	0.191678	D012852 ||| D000152 ||| D001991	Sinusitis ||| Acne Vulgaris ||| Bronchitis
	CHEMBL33	D009203	LEVOFLOXACIN ANHYDROUS	Myocardial Infarction	0	Never tested	0.012133	D012852 ||| D011704 ||| D000152 ||| D001991	Sinusitis ||| Pyelonephritis ||| Acne Vulgaris ||| Bronchitis
	CHEMBL33	D005756	LEVOFLOXACIN ANHYDROUS	Gastritis	0	Never tested	0.010466	D012852 ||| D011704 ||| D000152 ||| D001991	Sinusitis ||| Pyelonephritis ||| Acne Vulgaris ||| Bronchitis
	CHEMBL33	D006548	LEVOFLOXACIN ANHYDROUS	Hernia, Diaphragmatic	0	Never tested	0.0171054	D012852 ||| D011704 ||| D000152 ||| D001991	Sinusitis ||| Pyelonephritis ||| Acne Vulgaris ||| Bronchitis
	CHEMBL33	D000076385	LEVOFLOXACIN ANHYDROUS	Diverticular Diseases	0	Never tested	0.00463757	D012852 ||| D000152 ||| D001991	Sinusitis ||| Acne Vulgaris ||| Bronchitis
	CHEMBL33	D007319	LEVOFLOXACIN ANHYDROUS	Sleep Initiation and Maintenance Disorders	0	Never tested	0.0272425	D012852 ||| D011704 ||| D000152 ||| D001991	Sinusitis ||| Pyelonephritis ||| Acne Vulgaris ||| Bronchitis
	CHEMBL33	D009290	LEVOFLOXACIN ANHYDROUS	Narcolepsy	0	Never tested	0.00993712	D012852 ||| D011704 ||| D000152 ||| D001991	Sinusitis ||| Pyelonephritis ||| Acne Vulgaris ||| Bronchitis
	CHEMBL33	D003922	LEVOFLOXACIN ANHYDROUS	Diabetes Mellitus, Type 1	0	Never tested	0.0689406	D012852 ||| D000152 ||| D001991	Sinusitis ||| Acne Vulgaris ||| Bronchitis
	CHEMBL33	D002446	LEVOFLOXACIN ANHYDROUS	Celiac Disease	0	Never tested	0.0456398	D012852 ||| D000152 ||| D001991	Sinusitis ||| Acne Vulgaris ||| Bronchitis
	CHEMBL33	D008105	LEVOFLOXACIN ANHYDROUS	Liver Cirrhosis, Biliary	0	Never tested	0.171625	D012852 ||| D000152 ||| D001991	Sinusitis ||| Acne Vulgaris ||| Bronchitis
	CHEMBL33	D014820	LEVOFLOXACIN ANHYDROUS	Vitiligo	0	Never tested	0.0196555	D012852 ||| D000152 ||| D001991	Sinusitis ||| Acne Vulgaris ||| Bronchitis
	CHEMBL33	D009798	LEVOFLOXACIN ANHYDROUS	Ocular Hypertension	0	Never tested	0.0267416	D012852 ||| D000152 ||| D001991	Sinusitis ||| Acne Vulgaris ||| Bronchitis
	CHEMBL33	D009447	LEVOFLOXACIN ANHYDROUS	Neuroblastoma	0	Never tested	0.0240787	D012852 ||| D000152 ||| D001991	Sinusitis ||| Acne Vulgaris ||| Bronchitis
	CHEMBL33	D012559	LEVOFLOXACIN ANHYDROUS	Schizophrenia	0	Never tested	0.0377847	D012852 ||| D011704 ||| D000152 ||| D001991	Sinusitis ||| Pyelonephritis ||| Acne Vulgaris ||| Bronchitis
	CHEMBL33	D000690	LEVOFLOXACIN ANHYDROUS	Amyotrophic Lateral Sclerosis	0	Never tested	0.101478	D012852 ||| D000152 ||| D001991	Sinusitis ||| Acne Vulgaris ||| Bronchitis
	CHEMBL33	D008180	LEVOFLOXACIN ANHYDROUS	Lupus Erythematosus, Systemic	0	Never tested	0.0338247	D012852 ||| D011704 ||| D000152 ||| D001991	Sinusitis ||| Pyelonephritis ||| Acne Vulgaris ||| Bronchitis
	CHEMBL33	D000437	LEVOFLOXACIN ANHYDROUS	Alcoholism	0	Never tested	0.0119546	D012852 ||| D000152 ||| D001991	Sinusitis ||| Acne Vulgaris ||| Bronchitis
	CHEMBL33	D000067877	LEVOFLOXACIN ANHYDROUS	Autism Spectrum Disorder	0	Never tested	0.00212735	D012852 ||| D000152 ||| D001991	Sinusitis ||| Acne Vulgaris ||| Bronchitis
	CHEMBL33	D001714	LEVOFLOXACIN ANHYDROUS	Bipolar Disorder	0	Never tested	0.027133	D012852 ||| D011704 ||| D000152 ||| D001991	Sinusitis ||| Pyelonephritis ||| Acne Vulgaris ||| Bronchitis
	CHEMBL33	D009771	LEVOFLOXACIN ANHYDROUS	Obsessive-Compulsive Disorder	0	Never tested	0.0171644	D012852 ||| D000152 ||| D001991	Sinusitis ||| Acne Vulgaris ||| Bronchitis
	CHEMBL33	D003924	LEVOFLOXACIN ANHYDROUS	Diabetes Mellitus, Type 2	0	Never tested	0.00745387	D012852 ||| D000152 ||| D001991	Sinusitis ||| Acne Vulgaris ||| Bronchitis
	CHEMBL33	D000544	LEVOFLOXACIN ANHYDROUS	Alzheimer Disease	0	Never tested	0.244777	D012852 ||| D000152 ||| D001991	Sinusitis ||| Acne Vulgaris ||| Bronchitis
	CHEMBL33	D004827	LEVOFLOXACIN ANHYDROUS	Epilepsy	0	Never tested	0.00645066	D012852 ||| D011704 ||| D000152 ||| D001991	Sinusitis ||| Pyelonephritis ||| Acne Vulgaris ||| Bronchitis
	CHEMBL33	D005901	LEVOFLOXACIN ANHYDROUS	Glaucoma	0	Never tested	0.0194762	D012852 ||| D011704 ||| D000152 ||| D001991	Sinusitis ||| Pyelonephritis ||| Acne Vulgaris ||| Bronchitis
	CHEMBL33	D051436	LEVOFLOXACIN ANHYDROUS	Renal Insufficiency, Chronic	0	Never tested	0.0345361	D012852 ||| D000152 ||| D001991	Sinusitis ||| Acne Vulgaris ||| Bronchitis
	CHEMBL33	D013167	LEVOFLOXACIN ANHYDROUS	Spondylitis, Ankylosing	0	Never tested	0.0247986	D012852 ||| D000152 ||| D001991	Sinusitis ||| Acne Vulgaris ||| Bronchitis
	CHEMBL33	D003863	LEVOFLOXACIN ANHYDROUS	Depression	0	Never tested	0.0584301	D012852 ||| D011704 ||| D000152 ||| D001991	Sinusitis ||| Pyelonephritis ||| Acne Vulgaris ||| Bronchitis
	CHEMBL33	D010003	LEVOFLOXACIN ANHYDROUS	Osteoarthritis	0	Never tested	0.0114392	D012852 ||| D011704 ||| D000152 ||| D001991	Sinusitis ||| Pyelonephritis ||| Acne Vulgaris ||| Bronchitis
	CHEMBL33	D000419	LEVOFLOXACIN ANHYDROUS	Albuminuria	0	Never tested	0.0206521	D012852 ||| D000152 ||| D001991	Sinusitis ||| Acne Vulgaris ||| Bronchitis
	CHEMBL33	D001281	LEVOFLOXACIN ANHYDROUS	Atrial Fibrillation	0	Never tested	0.00617005	D012852 ||| D011704 ||| D000152 ||| D001991	Sinusitis ||| Pyelonephritis ||| Acne Vulgaris ||| Bronchitis
	CHEMBL33	D006973	LEVOFLOXACIN ANHYDROUS	Hypertension	0	Never tested	0.031936	D012852 ||| D011704 ||| D000152 ||| D001991	Sinusitis ||| Pyelonephritis ||| Acne Vulgaris ||| Bronchitis
	CHEMBL33	D006327	LEVOFLOXACIN ANHYDROUS	Heart Block	0	Never tested	0.00432832	D012852 ||| D011704 ||| D000152 ||| D001991	Sinusitis ||| Pyelonephritis ||| Acne Vulgaris ||| Bronchitis
	CHEMBL33	D055623	LEVOFLOXACIN ANHYDROUS	Keratosis, Actinic	0	Never tested	0.00167963	D012852 ||| D011704 ||| D000152 ||| D001991	Sinusitis ||| Pyelonephritis ||| Acne Vulgaris ||| Bronchitis
	CHEMBL33	D001991	LEVOFLOXACIN ANHYDROUS	Bronchitis	1	Approved	0.00340365	D012852 ||| D011704 ||| D000152	Sinusitis ||| Pyelonephritis ||| Acne Vulgaris
	CHEMBL33	D008175	LEVOFLOXACIN ANHYDROUS	Lung Neoplasms	0	Never tested	0.0834838	D012852 ||| D011704 ||| D000152 ||| D001991	Sinusitis ||| Pyelonephritis ||| Acne Vulgaris ||| Bronchitis
	CHEMBL33	D008545	LEVOFLOXACIN ANHYDROUS	Melanoma	0	Never tested	0.0163767	D012852 ||| D011704 ||| D000152 ||| D001991	Sinusitis ||| Pyelonephritis ||| Acne Vulgaris ||| Bronchitis
	CHEMBL33	D008228	LEVOFLOXACIN ANHYDROUS	Lymphoma, Non-Hodgkin	0	Phase II	0.077669	D012852 ||| D011704 ||| D000152 ||| D001991	Sinusitis ||| Pyelonephritis ||| Acne Vulgaris ||| Bronchitis
	CHEMBL33	D002294	LEVOFLOXACIN ANHYDROUS	Carcinoma, Squamous Cell	0	Never tested	0.0396846	D012852 ||| D011704 ||| D000152 ||| D001991	Sinusitis ||| Pyelonephritis ||| Acne Vulgaris ||| Bronchitis
	CHEMBL33	D002349	LEVOFLOXACIN ANHYDROUS	Carpal Tunnel Syndrome	0	Never tested	0.103916	D012852 ||| D011704 ||| D000152 ||| D001991	Sinusitis ||| Pyelonephritis ||| Acne Vulgaris ||| Bronchitis
	CHEMBL33	D016883	LEVOFLOXACIN ANHYDROUS	Diabetic Ketoacidosis	0	Never tested	0.068431	D012852 ||| D011704 ||| D000152 ||| D001991	Sinusitis ||| Pyelonephritis ||| Acne Vulgaris ||| Bronchitis
	CHEMBL33	D001749	LEVOFLOXACIN ANHYDROUS	Urinary Bladder Neoplasms	0	Never tested	0.000196851	D012852 ||| D011704 ||| D000152 ||| D001991	Sinusitis ||| Pyelonephritis ||| Acne Vulgaris ||| Bronchitis
	CHEMBL33	D007889	LEVOFLOXACIN ANHYDROUS	Leiomyoma	0	Never tested	0.0210815	D012852 ||| D011704 ||| D000152 ||| D001991	Sinusitis ||| Pyelonephritis ||| Acne Vulgaris ||| Bronchitis
	CHEMBL33	D018798	LEVOFLOXACIN ANHYDROUS	Anemia, Iron-Deficiency	0	Never tested	0.00587579	D012852 ||| D011704 ||| D000152 ||| D001991	Sinusitis ||| Pyelonephritis ||| Acne Vulgaris ||| Bronchitis
	CHEMBL33	D000380	LEVOFLOXACIN ANHYDROUS	Agranulocytosis	0	Never tested	0.0166688	D012852 ||| D011704 ||| D000152 ||| D001991	Sinusitis ||| Pyelonephritis ||| Acne Vulgaris ||| Bronchitis
	CHEMBL33	D012893	LEVOFLOXACIN ANHYDROUS	Sleep Wake Disorders	0	Never tested	0.00392385	D012852 ||| D011704 ||| D000152 ||| D001991	Sinusitis ||| Pyelonephritis ||| Acne Vulgaris ||| Bronchitis
	CHEMBL33	D006429	LEVOFLOXACIN ANHYDROUS	Hemiplegia	0	Never tested	0.0054969	D012852 ||| D011704 ||| D000152 ||| D001991	Sinusitis ||| Pyelonephritis ||| Acne Vulgaris ||| Bronchitis
	CHEMBL33	D011655	LEVOFLOXACIN ANHYDROUS	Pulmonary Embolism	0	Never tested	0.0125975	D012852 ||| D011704 ||| D000152 ||| D001991	Sinusitis ||| Pyelonephritis ||| Acne Vulgaris ||| Bronchitis
	CHEMBL33	D009202	LEVOFLOXACIN ANHYDROUS	Cardiomyopathies	0	Never tested	0.0120675	D012852 ||| D011704 ||| D000152 ||| D001991	Sinusitis ||| Pyelonephritis ||| Acne Vulgaris ||| Bronchitis
	CHEMBL33	D013345	LEVOFLOXACIN ANHYDROUS	Subarachnoid Hemorrhage	0	Never tested	0.0139898	D012852 ||| D011704 ||| D000152 ||| D001991	Sinusitis ||| Pyelonephritis ||| Acne Vulgaris ||| Bronchitis
	CHEMBL33	D002543	LEVOFLOXACIN ANHYDROUS	Cerebral Hemorrhage	0	Never tested	0.0109149	D012852 ||| D011704 ||| D000152 ||| D001991	Sinusitis ||| Pyelonephritis ||| Acne Vulgaris ||| Bronchitis
	CHEMBL33	D002544	LEVOFLOXACIN ANHYDROUS	Cerebral Infarction	0	Never tested	0.00653899	D012852 ||| D011704 ||| D000152 ||| D001991	Sinusitis ||| Pyelonephritis ||| Acne Vulgaris ||| Bronchitis
	CHEMBL33	D050197	LEVOFLOXACIN ANHYDROUS	Arteriosclerosis	0	Never tested	0.0242803	D012852 ||| D011704 ||| D000152 ||| D001991	Sinusitis ||| Pyelonephritis ||| Acne Vulgaris ||| Bronchitis
	CHEMBL33	D010689	LEVOFLOXACIN ANHYDROUS	Phlebitis	0	Never tested	0.0158938	D012852 ||| D011704 ||| D000152 ||| D001991	Sinusitis ||| Pyelonephritis ||| Acne Vulgaris ||| Bronchitis
	CHEMBL33	D006484	LEVOFLOXACIN ANHYDROUS	Hemorrhoids	0	Never tested	0.0149013	D012852 ||| D011704 ||| D000152 ||| D001991	Sinusitis ||| Pyelonephritis ||| Acne Vulgaris ||| Bronchitis
	CHEMBL33	D007022	LEVOFLOXACIN ANHYDROUS	Hypotension	0	Never tested	0.0275342	D012852 ||| D011704 ||| D000152 ||| D001991	Sinusitis ||| Pyelonephritis ||| Acne Vulgaris ||| Bronchitis
	CHEMBL33	D012852	LEVOFLOXACIN ANHYDROUS	Sinusitis	1	Approved	0.0197937	D011704 ||| D000152 ||| D001991	Pyelonephritis ||| Acne Vulgaris ||| Bronchitis
	CHEMBL33	D010996	LEVOFLOXACIN ANHYDROUS	Pleural Effusion	0	Never tested	0.00969753	D012852 ||| D011704 ||| D000152 ||| D001991	Sinusitis ||| Pyelonephritis ||| Acne Vulgaris ||| Bronchitis
	CHEMBL33	D011030	LEVOFLOXACIN ANHYDROUS	Pneumothorax	0	Never tested	0.280291	D012852 ||| D011704 ||| D000152 ||| D001991	Sinusitis ||| Pyelonephritis ||| Acne Vulgaris ||| Bronchitis
	CHEMBL33	D014060	LEVOFLOXACIN ANHYDROUS	Tongue Diseases	0	Status unknown	0.0108861	D012852 ||| D011704 ||| D000152 ||| D001991	Sinusitis ||| Pyelonephritis ||| Acne Vulgaris ||| Bronchitis
	CHEMBL33	D004941	LEVOFLOXACIN ANHYDROUS	Esophagitis	0	Never tested	0.0303531	D012852 ||| D011704 ||| D000152 ||| D001991	Sinusitis ||| Pyelonephritis ||| Acne Vulgaris ||| Bronchitis
	CHEMBL33	D013276	LEVOFLOXACIN ANHYDROUS	Stomach Ulcer	0	Never tested	0.242671	D012852 ||| D011704 ||| D000152 ||| D001991	Sinusitis ||| Pyelonephritis ||| Acne Vulgaris ||| Bronchitis
	CHEMBL33	D004415	LEVOFLOXACIN ANHYDROUS	Dyspepsia	0	Phase III	0.0209051	D012852 ||| D011704 ||| D000152 ||| D001991	Sinusitis ||| Pyelonephritis ||| Acne Vulgaris ||| Bronchitis
	CHEMBL33	D002769	LEVOFLOXACIN ANHYDROUS	Cholelithiasis	0	Never tested	0.0101457	D012852 ||| D011704 ||| D000152 ||| D001991	Sinusitis ||| Pyelonephritis ||| Acne Vulgaris ||| Bronchitis
	CHEMBL33	D002764	LEVOFLOXACIN ANHYDROUS	Cholecystitis	0	Never tested	0.0173523	D012852 ||| D011704 ||| D000152 ||| D001991	Sinusitis ||| Pyelonephritis ||| Acne Vulgaris ||| Bronchitis
	CHEMBL33	D010195	LEVOFLOXACIN ANHYDROUS	Pancreatitis	0	Never tested	0.0151317	D012852 ||| D011704 ||| D000152 ||| D001991	Sinusitis ||| Pyelonephritis ||| Acne Vulgaris ||| Bronchitis
	CHEMBL33	D008286	LEVOFLOXACIN ANHYDROUS	Malabsorption Syndromes	0	Never tested	0.00853446	D012852 ||| D011704 ||| D000152 ||| D001991	Sinusitis ||| Pyelonephritis ||| Acne Vulgaris ||| Bronchitis
	CHEMBL33	D002481	LEVOFLOXACIN ANHYDROUS	Cellulitis	0	Phase II	0.0387404	D012852 ||| D011704 ||| D000152 ||| D001991	Sinusitis ||| Pyelonephritis ||| Acne Vulgaris ||| Bronchitis
	CHEMBL33	D011537	LEVOFLOXACIN ANHYDROUS	Pruritus	0	Never tested	0.00200991	D012852 ||| D011704 ||| D000152 ||| D001991	Sinusitis ||| Pyelonephritis ||| Acne Vulgaris ||| Bronchitis
	CHEMBL33	D008010	LEVOFLOXACIN ANHYDROUS	Lichen Planus	0	Never tested	0.0988181	D012852 ||| D011704 ||| D000152 ||| D001991	Sinusitis ||| Pyelonephritis ||| Acne Vulgaris ||| Bronchitis
	CHEMBL33	D017492	LEVOFLOXACIN ANHYDROUS	Keratosis, Seborrheic	0	Never tested	0.00869867	D012852 ||| D011704 ||| D000152 ||| D001991	Sinusitis ||| Pyelonephritis ||| Acne Vulgaris ||| Bronchitis
	CHEMBL33	D011704	LEVOFLOXACIN ANHYDROUS	Pyelonephritis	1	Approved	0.00469085	D012852 ||| D000152 ||| D001991	Sinusitis ||| Acne Vulgaris ||| Bronchitis
	CHEMBL33	D058186	LEVOFLOXACIN ANHYDROUS	Acute Kidney Injury	0	Never tested	0.0460005	D012852 ||| D011704 ||| D000152 ||| D001991	Sinusitis ||| Pyelonephritis ||| Acne Vulgaris ||| Bronchitis
	CHEMBL33	D007676	LEVOFLOXACIN ANHYDROUS	Kidney Failure, Chronic	0	Never tested	0.0359542	D012852 ||| D011704 ||| D000152 ||| D001991	Sinusitis ||| Pyelonephritis ||| Acne Vulgaris ||| Bronchitis
	CHEMBL33	D003556	LEVOFLOXACIN ANHYDROUS	Cystitis	0	Never tested	0.0176053	D012852 ||| D011704 ||| D000152 ||| D001991	Sinusitis ||| Pyelonephritis ||| Acne Vulgaris ||| Bronchitis
	CHEMBL33	D011470	LEVOFLOXACIN ANHYDROUS	Prostatic Hyperplasia	0	Phase III	0.00328365	D012852 ||| D011704 ||| D000152 ||| D001991	Sinusitis ||| Pyelonephritis ||| Acne Vulgaris ||| Bronchitis
	CHEMBL33	D011472	LEVOFLOXACIN ANHYDROUS	Prostatitis	0	Phase III	0.0118539	D012852 ||| D011704 ||| D000152 ||| D001991	Sinusitis ||| Pyelonephritis ||| Acne Vulgaris ||| Bronchitis
	CHEMBL33	D005348	LEVOFLOXACIN ANHYDROUS	Fibrocystic Breast Disease	0	Never tested	0.0122221	D012852 ||| D011704 ||| D000152 ||| D001991	Sinusitis ||| Pyelonephritis ||| Acne Vulgaris ||| Bronchitis
	CHEMBL33	D006177	LEVOFLOXACIN ANHYDROUS	Gynecomastia	0	Never tested	0.00354848	D012852 ||| D011704 ||| D000152 ||| D001991	Sinusitis ||| Pyelonephritis ||| Acne Vulgaris ||| Bronchitis
	CHEMBL33	D004715	LEVOFLOXACIN ANHYDROUS	Endometriosis	0	Never tested	0.0115433	D012852 ||| D011704 ||| D000152 ||| D001991	Sinusitis ||| Pyelonephritis ||| Acne Vulgaris ||| Bronchitis
	CHEMBL33	D003680	LEVOFLOXACIN ANHYDROUS	Deglutition Disorders	0	Never tested	0.0209907	D012852 ||| D011704 ||| D000152 ||| D001991	Sinusitis ||| Pyelonephritis ||| Acne Vulgaris ||| Bronchitis
	CHEMBL33	D001201	LEVOFLOXACIN ANHYDROUS	Ascites	0	Never tested	0.012355	D012852 ||| D011704 ||| D000152 ||| D001991	Sinusitis ||| Pyelonephritis ||| Acne Vulgaris ||| Bronchitis
	CHEMBL33	D005076	LEVOFLOXACIN ANHYDROUS	Exanthema	0	Never tested	0.0228919	D012852 ||| D011704 ||| D000152 ||| D001991	Sinusitis ||| Pyelonephritis ||| Acne Vulgaris ||| Bronchitis
	CHEMBL33	D014717	LEVOFLOXACIN ANHYDROUS	Vertigo	0	Never tested	0.0201191	D012852 ||| D011704 ||| D000152 ||| D001991	Sinusitis ||| Pyelonephritis ||| Acne Vulgaris ||| Bronchitis
	CHEMBL33	D013575	LEVOFLOXACIN ANHYDROUS	Syncope	0	Never tested	0.00964141	D012852 ||| D011704 ||| D000152 ||| D001991	Sinusitis ||| Pyelonephritis ||| Acne Vulgaris ||| Bronchitis
	CHEMBL33	D007766	LEVOFLOXACIN ANHYDROUS	Lacrimal Apparatus Diseases	0	Never tested	0.0286087	D012852 ||| D011704 ||| D000152 ||| D001991	Sinusitis ||| Pyelonephritis ||| Acne Vulgaris ||| Bronchitis
	CHEMBL33	D006471	LEVOFLOXACIN ANHYDROUS	Gastrointestinal Hemorrhage	0	Never tested	0.0181724	D012852 ||| D011704 ||| D000152 ||| D001991	Sinusitis ||| Pyelonephritis ||| Acne Vulgaris ||| Bronchitis
	CHEMBL33	D010437	LEVOFLOXACIN ANHYDROUS	Peptic Ulcer	0	Never tested	0.202418	D012852 ||| D011704 ||| D000152 ||| D001991	Sinusitis ||| Pyelonephritis ||| Acne Vulgaris ||| Bronchitis
	CHEMBL33	D005921	LEVOFLOXACIN ANHYDROUS	Glomerulonephritis	0	Never tested	0.0166458	D012852 ||| D011704 ||| D000152 ||| D001991	Sinusitis ||| Pyelonephritis ||| Acne Vulgaris ||| Bronchitis
	CHEMBL33	D006333	LEVOFLOXACIN ANHYDROUS	Heart Failure	0	Never tested	0.0138296	D012852 ||| D011704 ||| D000152 ||| D001991	Sinusitis ||| Pyelonephritis ||| Acne Vulgaris ||| Bronchitis
	CHEMBL33	D006547	LEVOFLOXACIN ANHYDROUS	Hernia	0	Never tested	0.0107837	D012852 ||| D011704 ||| D000152 ||| D001991	Sinusitis ||| Pyelonephritis ||| Acne Vulgaris ||| Bronchitis
	CHEMBL33	D006689	LEVOFLOXACIN ANHYDROUS	Hodgkin Disease	0	Never tested	0.00726428	D012852 ||| D011704 ||| D000152 ||| D001991	Sinusitis ||| Pyelonephritis ||| Acne Vulgaris ||| Bronchitis
	CHEMBL33	D008113	LEVOFLOXACIN ANHYDROUS	Liver Neoplasms	0	Never tested	0.0175313	D012852 ||| D011704 ||| D000152 ||| D001991	Sinusitis ||| Pyelonephritis ||| Acne Vulgaris ||| Bronchitis
	CHEMBL33	D010051	LEVOFLOXACIN ANHYDROUS	Ovarian Neoplasms	0	Never tested	0.00385804	D012852 ||| D011704 ||| D000152 ||| D001991	Sinusitis ||| Pyelonephritis ||| Acne Vulgaris ||| Bronchitis
	CHEMBL33	D011471	LEVOFLOXACIN ANHYDROUS	Prostatic Neoplasms	0	Never tested	0.0127712	D012852 ||| D011704 ||| D000152 ||| D001991	Sinusitis ||| Pyelonephritis ||| Acne Vulgaris ||| Bronchitis
	CHEMBL33	D000647	LEVOFLOXACIN ANHYDROUS	Amnesia	0	Never tested	0.005191	D012852 ||| D011704 ||| D000152 ||| D001991	Sinusitis ||| Pyelonephritis ||| Acne Vulgaris ||| Bronchitis
	CHEMBL33	D007951	LEVOFLOXACIN ANHYDROUS	Leukemia, Myeloid	0	Never tested	0.0122246	D012852 ||| D011704 ||| D000152 ||| D001991	Sinusitis ||| Pyelonephritis ||| Acne Vulgaris ||| Bronchitis
	CHEMBL33	D000152	LEVOFLOXACIN ANHYDROUS	Acne Vulgaris	1	Approved	0.021241	D012852 ||| D011704 ||| D001991	Sinusitis ||| Pyelonephritis ||| Bronchitis
	CHEMBL33	D000740	LEVOFLOXACIN ANHYDROUS	Anemia	0	Never tested	0.0139417	D012852 ||| D011704 ||| D000152 ||| D001991	Sinusitis ||| Pyelonephritis ||| Acne Vulgaris ||| Bronchitis
	CHEMBL33	D001064	LEVOFLOXACIN ANHYDROUS	Appendicitis	0	Phase II	0.00826879	D012852 ||| D011704 ||| D000152 ||| D001991	Sinusitis ||| Pyelonephritis ||| Acne Vulgaris ||| Bronchitis
	CHEMBL33	D003248	LEVOFLOXACIN ANHYDROUS	Constipation	0	Never tested	0.0141132	D012852 ||| D011704 ||| D000152 ||| D001991	Sinusitis ||| Pyelonephritis ||| Acne Vulgaris ||| Bronchitis
	CHEMBL33	D015352	LEVOFLOXACIN ANHYDROUS	Dry Eye Syndromes	0	Never tested	0.0245467	D012852 ||| D011704 ||| D000152 ||| D001991	Sinusitis ||| Pyelonephritis ||| Acne Vulgaris ||| Bronchitis
	CHEMBL33	D004381	LEVOFLOXACIN ANHYDROUS	Duodenal Ulcer	0	Never tested	0.122512	D012852 ||| D011704 ||| D000152 ||| D001991	Sinusitis ||| Pyelonephritis ||| Acne Vulgaris ||| Bronchitis
	CHEMBL33	D015837	LEVOFLOXACIN ANHYDROUS	Vestibular Diseases	0	Never tested	0.0295249	D012852 ||| D011704 ||| D000152 ||| D001991	Sinusitis ||| Pyelonephritis ||| Acne Vulgaris ||| Bronchitis
	CHEMBL33	D005705	LEVOFLOXACIN ANHYDROUS	Gallbladder Diseases	0	Never tested	0.067852	D012852 ||| D011704 ||| D000152 ||| D001991	Sinusitis ||| Pyelonephritis ||| Acne Vulgaris ||| Bronchitis
	CHEMBL33	D006073	LEVOFLOXACIN ANHYDROUS	Gout	0	Never tested	0.0359806	D012852 ||| D011704 ||| D000152 ||| D001991	Sinusitis ||| Pyelonephritis ||| Acne Vulgaris ||| Bronchitis
	CHEMBL33	D001145	LEVOFLOXACIN ANHYDROUS	Arrhythmias, Cardiac	0	Never tested	0.0146998	D012852 ||| D011704 ||| D000152 ||| D001991	Sinusitis ||| Pyelonephritis ||| Acne Vulgaris ||| Bronchitis
	CHEMBL33	D043183	LEVOFLOXACIN ANHYDROUS	Irritable Bowel Syndrome	0	Never tested	0.0255733	D012852 ||| D011704 ||| D000152 ||| D001991	Sinusitis ||| Pyelonephritis ||| Acne Vulgaris ||| Bronchitis
	CHEMBL33	D001851	LEVOFLOXACIN ANHYDROUS	Bone Diseases, Metabolic	0	Never tested	0.0142244	D012852 ||| D011704 ||| D000152 ||| D001991	Sinusitis ||| Pyelonephritis ||| Acne Vulgaris ||| Bronchitis
	CHEMBL33	D010024	LEVOFLOXACIN ANHYDROUS	Osteoporosis	0	Never tested	0.0263388	D012852 ||| D011704 ||| D000152 ||| D001991	Sinusitis ||| Pyelonephritis ||| Acne Vulgaris ||| Bronchitis
	CHEMBL33	D009443	LEVOFLOXACIN ANHYDROUS	Neuritis	0	Never tested	0.0278964	D012852 ||| D011704 ||| D000152 ||| D001991	Sinusitis ||| Pyelonephritis ||| Acne Vulgaris ||| Bronchitis
	CHEMBL33	D010538	LEVOFLOXACIN ANHYDROUS	Peritonitis	0	Never tested	0.00471879	D012852 ||| D011704 ||| D000152 ||| D001991	Sinusitis ||| Pyelonephritis ||| Acne Vulgaris ||| Bronchitis
	CHEMBL33	D010998	LEVOFLOXACIN ANHYDROUS	Pleurisy	0	Never tested	0.0385453	D012852 ||| D011704 ||| D000152 ||| D001991	Sinusitis ||| Pyelonephritis ||| Acne Vulgaris ||| Bronchitis
	CHEMBL33	D011565	LEVOFLOXACIN ANHYDROUS	Psoriasis	0	Never tested	0.01907	D012852 ||| D011704 ||| D000152 ||| D001991	Sinusitis ||| Pyelonephritis ||| Acne Vulgaris ||| Bronchitis
	CHEMBL33	D012163	LEVOFLOXACIN ANHYDROUS	Retinal Detachment	0	Never tested	0.0186447	D012852 ||| D011704 ||| D000152 ||| D001991	Sinusitis ||| Pyelonephritis ||| Acne Vulgaris ||| Bronchitis
	CHEMBL33	D012393	LEVOFLOXACIN ANHYDROUS	Rosacea	0	Never tested	0.0257637	D012852 ||| D011704 ||| D000152 ||| D001991	Sinusitis ||| Pyelonephritis ||| Acne Vulgaris ||| Bronchitis
	CHEMBL33	D006042	LEVOFLOXACIN ANHYDROUS	Goiter	0	Never tested	0.00243403	D012852 ||| D011704 ||| D000152 ||| D001991	Sinusitis ||| Pyelonephritis ||| Acne Vulgaris ||| Bronchitis
	CHEMBL33	D002546	LEVOFLOXACIN ANHYDROUS	Ischemic Attack, Transient	0	Never tested	0.0131059	D012852 ||| D011704 ||| D000152 ||| D001991	Sinusitis ||| Pyelonephritis ||| Acne Vulgaris ||| Bronchitis
	CHEMBL33	D000083242	LEVOFLOXACIN ANHYDROUS	Ischemic Stroke	0	Never tested	0.0231623	D012852 ||| D011704 ||| D000152 ||| D001991	Sinusitis ||| Pyelonephritis ||| Acne Vulgaris ||| Bronchitis
	CHEMBL33	D012891	LEVOFLOXACIN ANHYDROUS	Sleep Apnea Syndromes	0	Never tested	0.0193537	D012852 ||| D011704 ||| D000152 ||| D001991	Sinusitis ||| Pyelonephritis ||| Acne Vulgaris ||| Bronchitis
	CHEMBL33	D013921	LEVOFLOXACIN ANHYDROUS	Thrombocytopenia	0	Never tested	0.00846646	D012852 ||| D011704 ||| D000152 ||| D001991	Sinusitis ||| Pyelonephritis ||| Acne Vulgaris ||| Bronchitis
	CHEMBL33	D015179	LEVOFLOXACIN ANHYDROUS	Colorectal Neoplasms	0	Never tested	0.00727767	D012852 ||| D000152 ||| D001991	Sinusitis ||| Acne Vulgaris ||| Bronchitis
	CHEMBL33	D006627	LEVOFLOXACIN ANHYDROUS	Hirschsprung Disease	0	Never tested	0.00817177	D012852 ||| D000152 ||| D001991	Sinusitis ||| Acne Vulgaris ||| Bronchitis
	CHEMBL33	D013964	LEVOFLOXACIN ANHYDROUS	Thyroid Neoplasms	0	Never tested	0.00384892	D012852 ||| D000152 ||| D001991	Sinusitis ||| Acne Vulgaris ||| Bronchitis
	CHEMBL33	D010001	LEVOFLOXACIN ANHYDROUS	Osteitis Deformans	0	Never tested	0.00192349	D012852 ||| D000152 ||| D001991	Sinusitis ||| Acne Vulgaris ||| Bronchitis
	CHEMBL33	D007018	LEVOFLOXACIN ANHYDROUS	Hypopituitarism	0	Never tested	0.0106646	D012852 ||| D000152 ||| D001991	Sinusitis ||| Acne Vulgaris ||| Bronchitis
	CHEMBL33	D020246	LEVOFLOXACIN ANHYDROUS	Venous Thrombosis	0	Never tested	0.00223335	D012852 ||| D000152 ||| D001991	Sinusitis ||| Acne Vulgaris ||| Bronchitis
	CHEMBL33	D000075224	LEVOFLOXACIN ANHYDROUS	Cardiac Conduction System Disease	0	Never tested	0.010964	D012852 ||| D011704 ||| D000152 ||| D001991	Sinusitis ||| Pyelonephritis ||| Acne Vulgaris ||| Bronchitis
	CHEMBL33	D003731	LEVOFLOXACIN ANHYDROUS	Dental Caries	0	Never tested	0.006503	D012852 ||| D011704 ||| D000152 ||| D001991	Sinusitis ||| Pyelonephritis ||| Acne Vulgaris ||| Bronchitis
	CHEMBL33	D005242	LEVOFLOXACIN ANHYDROUS	Fecal Incontinence	0	Never tested	0.0167236	D012852 ||| D011704 ||| D000152 ||| D001991	Sinusitis ||| Pyelonephritis ||| Acne Vulgaris ||| Bronchitis
	CHEMBL33	D016055	LEVOFLOXACIN ANHYDROUS	Urinary Retention	0	Never tested	0.00885122	D012852 ||| D011704 ||| D000152 ||| D001991	Sinusitis ||| Pyelonephritis ||| Acne Vulgaris ||| Bronchitis
	CHEMBL33	D011141	LEVOFLOXACIN ANHYDROUS	Polyuria	0	Never tested	0.00713778	D012852 ||| D011704 ||| D000152 ||| D001991	Sinusitis ||| Pyelonephritis ||| Acne Vulgaris ||| Bronchitis
	CHEMBL33	D007762	LEVOFLOXACIN ANHYDROUS	Labyrinthitis	0	Never tested	0.00284438	D012852 ||| D011704 ||| D000152 ||| D001991	Sinusitis ||| Pyelonephritis ||| Acne Vulgaris ||| Bronchitis
	CHEMBL33	D012878	LEVOFLOXACIN ANHYDROUS	Skin Neoplasms	0	Never tested	0.00439235	D012852 ||| D011704 ||| D000152 ||| D001991	Sinusitis ||| Pyelonephritis ||| Acne Vulgaris ||| Bronchitis
	CHEMBL33	D009260	LEVOFLOXACIN ANHYDROUS	Nail Diseases	0	Never tested	0.00667275	D012852 ||| D011704 ||| D000152 ||| D001991	Sinusitis ||| Pyelonephritis ||| Acne Vulgaris ||| Bronchitis
	CHEMBL33	D016491	LEVOFLOXACIN ANHYDROUS	Peripheral Vascular Diseases	0	Never tested	0.0115649	D012852 ||| D011704 ||| D000152 ||| D001991	Sinusitis ||| Pyelonephritis ||| Acne Vulgaris ||| Bronchitis
	CHEMBL33	D011111	LEVOFLOXACIN ANHYDROUS	Polymyalgia Rheumatica	0	Never tested	0.0118323	D012852 ||| D011704 ||| D000152 ||| D001991	Sinusitis ||| Pyelonephritis ||| Acne Vulgaris ||| Bronchitis
	CHEMBL33	D013118	LEVOFLOXACIN ANHYDROUS	Spinal Cord Diseases	0	Never tested	0.0146545	D012852 ||| D011704 ||| D000152 ||| D001991	Sinusitis ||| Pyelonephritis ||| Acne Vulgaris ||| Bronchitis
	CHEMBL33	D014581	LEVOFLOXACIN ANHYDROUS	Urticaria	0	Never tested	0.0064501	D012852 ||| D011704 ||| D000152 ||| D001991	Sinusitis ||| Pyelonephritis ||| Acne Vulgaris ||| Bronchitis
	CHEMBL33	D014648	LEVOFLOXACIN ANHYDROUS	Varicose Veins	0	Never tested	0.0118855	D012852 ||| D011704 ||| D000152 ||| D001991	Sinusitis ||| Pyelonephritis ||| Acne Vulgaris ||| Bronchitis
	CHEMBL33	D010031	LEVOFLOXACIN ANHYDROUS	Otitis	0	Never tested	0.00892223	D012852 ||| D011704 ||| D000152 ||| D001991	Sinusitis ||| Pyelonephritis ||| Acne Vulgaris ||| Bronchitis
	CHEMBL33	D019966	LEVOFLOXACIN ANHYDROUS	Substance-Related Disorders	0	Never tested	0.00937221	D012852 ||| D011704 ||| D000152 ||| D001991	Sinusitis ||| Pyelonephritis ||| Acne Vulgaris ||| Bronchitis
	CHEMBL33	D015155	LEVOFLOXACIN ANHYDROUS	Esophageal Spasm, Diffuse	0	Never tested	0.0127934	D012852 ||| D011704 ||| D000152 ||| D001991	Sinusitis ||| Pyelonephritis ||| Acne Vulgaris ||| Bronchitis
	CHEMBL3301581	D001289	ABALOPARATIDE	Attention Deficit Disorder with Hyperactivity	0	Never tested	0.0414208	D010024	Osteoporosis
	CHEMBL3301581	D001008	ABALOPARATIDE	Anxiety Disorders	0	Never tested	0.0153668	D010024	Osteoporosis
	CHEMBL3301581	D013313	ABALOPARATIDE	Stress Disorders, Post-Traumatic	0	Never tested	0.00292268	D010024	Osteoporosis
	CHEMBL3301581	D000856	ABALOPARATIDE	Anorexia Nervosa	0	Never tested	0.0403255	D010024	Osteoporosis
	CHEMBL3301581	D015228	ABALOPARATIDE	Hypertriglyceridemia	0	Never tested	0.00853622	D010024	Osteoporosis
	CHEMBL3301581	D003324	ABALOPARATIDE	Coronary Artery Disease	0	Never tested	0.00757724	D010024	Osteoporosis
	CHEMBL3301581	D009765	ABALOPARATIDE	Obesity	0	Never tested	0.0117977	D010024	Osteoporosis
	CHEMBL3301581	D010300	ABALOPARATIDE	Parkinson Disease	0	Never tested	0.0147441	D010024	Osteoporosis
	CHEMBL3301581	D013771	ABALOPARATIDE	Tetralogy of Fallot	0	Never tested	0.010303	D010024	Osteoporosis
	CHEMBL3301581	D001172	ABALOPARATIDE	Arthritis, Rheumatoid	0	Never tested	0.0168367	D010024	Osteoporosis
	CHEMBL3301581	D003424	ABALOPARATIDE	Crohn Disease	0	Never tested	0.00484591	D010024	Osteoporosis
	CHEMBL3301581	D003093	ABALOPARATIDE	Colitis, Ulcerative	0	Never tested	0.0175852	D010024	Osteoporosis
	CHEMBL3301581	D015212	ABALOPARATIDE	Inflammatory Bowel Diseases	0	Never tested	0.0122613	D010024	Osteoporosis
	CHEMBL3301581	D002761	ABALOPARATIDE	Cholangitis	0	Never tested	0.0116105	D010024	Osteoporosis
	CHEMBL3301581	D017098	ABALOPARATIDE	IgA Deficiency	0	Status unknown	0.014288	D010024	Osteoporosis
	CHEMBL3301581	D008268	ABALOPARATIDE	Macular Degeneration	0	Never tested	0.0102399	D010024	Osteoporosis
	CHEMBL3301581	D034381	ABALOPARATIDE	Hearing Loss	0	Never tested	0.0139652	D010024	Osteoporosis
	CHEMBL3301581	D000505	ABALOPARATIDE	Alopecia	0	Never tested	0.0215756	D010024	Osteoporosis
	CHEMBL3301581	D019226	ABALOPARATIDE	Oral Ulcer	0	Never tested	0.078789	D010024	Osteoporosis
	CHEMBL3301581	D000787	ABALOPARATIDE	Angina Pectoris	0	Never tested	0.0303681	D010024	Osteoporosis
	CHEMBL3301581	D065631	ABALOPARATIDE	Rhinitis, Allergic	0	Never tested	0.0437752	D010024	Osteoporosis
	CHEMBL3301581	D001249	ABALOPARATIDE	Asthma	0	Never tested	0.00360117	D010024	Osteoporosis
	CHEMBL3301581	D005764	ABALOPARATIDE	Gastroesophageal Reflux	0	Never tested	0.00960976	D010024	Osteoporosis
	CHEMBL3301581	D007037	ABALOPARATIDE	Hypothyroidism	0	Never tested	0.00308753	D010024	Osteoporosis
	CHEMBL3301581	D008881	ABALOPARATIDE	Migraine Disorders	0	Never tested	0.0447833	D010024	Osteoporosis
	CHEMBL3301581	D004485	ABALOPARATIDE	Eczema	0	Never tested	0.0292734	D010024	Osteoporosis
	CHEMBL3301581	D006937	ABALOPARATIDE	Hypercholesterolemia	0	Never tested	0.0106717	D010024	Osteoporosis
	CHEMBL3301581	D012626	ABALOPARATIDE	Sebaceous Gland Neoplasms	0	Status unknown	0.0131996	D010024	Osteoporosis
	CHEMBL3301581	D001943	ABALOPARATIDE	Breast Neoplasms	0	Never tested	0.00322559	D010024	Osteoporosis
	CHEMBL3301581	D002280	ABALOPARATIDE	Carcinoma, Basal Cell	0	Never tested	0.00426063	D010024	Osteoporosis
	CHEMBL3301581	D000230	ABALOPARATIDE	Adenocarcinoma	0	Never tested	0.00723325	D010024	Osteoporosis
	CHEMBL3301581	D002386	ABALOPARATIDE	Cataract	0	Never tested	0.0156052	D010024	Osteoporosis
	CHEMBL3301581	D006552	ABALOPARATIDE	Hernia, Inguinal	0	Never tested	0.0317239	D010024	Osteoporosis
	CHEMBL3301581	D012005	ABALOPARATIDE	Rectal Prolapse	0	Status unknown	0.0225604	D010024	Osteoporosis
	CHEMBL3301581	D014029	ABALOPARATIDE	Tobacco Use Disorder	0	Never tested	0.00794041	D010024	Osteoporosis
	CHEMBL3301581	D009203	ABALOPARATIDE	Myocardial Infarction	0	Never tested	0.00490569	D010024	Osteoporosis
	CHEMBL3301581	D005756	ABALOPARATIDE	Gastritis	0	Never tested	0.000740222	D010024	Osteoporosis
	CHEMBL3301581	D006548	ABALOPARATIDE	Hernia, Diaphragmatic	0	Never tested	0.00255055	D010024	Osteoporosis
	CHEMBL3301581	D000076385	ABALOPARATIDE	Diverticular Diseases	0	Never tested	0.00665165	D010024	Osteoporosis
	CHEMBL3301581	D007319	ABALOPARATIDE	Sleep Initiation and Maintenance Disorders	0	Never tested	0.0267552	D010024	Osteoporosis
	CHEMBL3301581	D009290	ABALOPARATIDE	Narcolepsy	0	Never tested	0.00757715	D010024	Osteoporosis
	CHEMBL3301581	D003922	ABALOPARATIDE	Diabetes Mellitus, Type 1	0	Never tested	0.00834542	D010024	Osteoporosis
	CHEMBL3301581	D002446	ABALOPARATIDE	Celiac Disease	0	Never tested	0.028716	D010024	Osteoporosis
	CHEMBL3301581	D008105	ABALOPARATIDE	Liver Cirrhosis, Biliary	0	Never tested	0.131388	D010024	Osteoporosis
	CHEMBL3301581	D014820	ABALOPARATIDE	Vitiligo	0	Never tested	0.0104128	D010024	Osteoporosis
	CHEMBL3301581	D009798	ABALOPARATIDE	Ocular Hypertension	0	Never tested	0.0392468	D010024	Osteoporosis
	CHEMBL3301581	D009447	ABALOPARATIDE	Neuroblastoma	0	Never tested	0.00868764	D010024	Osteoporosis
	CHEMBL3301581	D012559	ABALOPARATIDE	Schizophrenia	0	Never tested	0.0464379	D010024	Osteoporosis
	CHEMBL3301581	D000690	ABALOPARATIDE	Amyotrophic Lateral Sclerosis	0	Never tested	0.0140439	D010024	Osteoporosis
	CHEMBL3301581	D008180	ABALOPARATIDE	Lupus Erythematosus, Systemic	0	Never tested	0.00630503	D010024	Osteoporosis
	CHEMBL3301581	D000437	ABALOPARATIDE	Alcoholism	0	Never tested	0.0256168	D010024	Osteoporosis
	CHEMBL3301581	D000067877	ABALOPARATIDE	Autism Spectrum Disorder	0	Never tested	0.0070719	D010024	Osteoporosis
	CHEMBL3301581	D001714	ABALOPARATIDE	Bipolar Disorder	0	Never tested	0.00152125	D010024	Osteoporosis
	CHEMBL3301581	D009771	ABALOPARATIDE	Obsessive-Compulsive Disorder	0	Never tested	0.0160307	D010024	Osteoporosis
	CHEMBL3301581	D003924	ABALOPARATIDE	Diabetes Mellitus, Type 2	0	Never tested	0.00544215	D010024	Osteoporosis
	CHEMBL3301581	D000544	ABALOPARATIDE	Alzheimer Disease	0	Never tested	0.0333587	D010024	Osteoporosis
	CHEMBL3301581	D004827	ABALOPARATIDE	Epilepsy	0	Never tested	0.0318081	D010024	Osteoporosis
	CHEMBL3301581	D005901	ABALOPARATIDE	Glaucoma	0	Never tested	0.00667437	D010024	Osteoporosis
	CHEMBL3301581	D051436	ABALOPARATIDE	Renal Insufficiency, Chronic	0	Never tested	0.00232704	D010024	Osteoporosis
	CHEMBL3301581	D013167	ABALOPARATIDE	Spondylitis, Ankylosing	0	Never tested	0.0632397	D010024	Osteoporosis
	CHEMBL3301581	D003863	ABALOPARATIDE	Depression	0	Never tested	0.0733016	D010024	Osteoporosis
	CHEMBL3301581	D010003	ABALOPARATIDE	Osteoarthritis	0	Never tested	0.00278799	D010024	Osteoporosis
	CHEMBL3301581	D000419	ABALOPARATIDE	Albuminuria	0	Never tested	0.0222132	D010024	Osteoporosis
	CHEMBL3301581	D001281	ABALOPARATIDE	Atrial Fibrillation	0	Never tested	0.00383315	D010024	Osteoporosis
	CHEMBL3301581	D006973	ABALOPARATIDE	Hypertension	0	Never tested	0.00274416	D010024	Osteoporosis
	CHEMBL3301581	D006327	ABALOPARATIDE	Heart Block	0	Never tested	0.0023219	D010024	Osteoporosis
	CHEMBL3301581	D055623	ABALOPARATIDE	Keratosis, Actinic	0	Never tested	0.0032093	D010024	Osteoporosis
	CHEMBL3301581	D001991	ABALOPARATIDE	Bronchitis	0	Never tested	0.00305547	D010024	Osteoporosis
	CHEMBL3301581	D008175	ABALOPARATIDE	Lung Neoplasms	0	Never tested	0.0443752	D010024	Osteoporosis
	CHEMBL3301581	D008545	ABALOPARATIDE	Melanoma	0	Never tested	0.019561	D010024	Osteoporosis
	CHEMBL3301581	D008228	ABALOPARATIDE	Lymphoma, Non-Hodgkin	0	Never tested	0.115098	D010024	Osteoporosis
	CHEMBL3301581	D002294	ABALOPARATIDE	Carcinoma, Squamous Cell	0	Never tested	0.0288152	D010024	Osteoporosis
	CHEMBL3301581	D002349	ABALOPARATIDE	Carpal Tunnel Syndrome	0	Never tested	0.0369582	D010024	Osteoporosis
	CHEMBL3301581	D016883	ABALOPARATIDE	Diabetic Ketoacidosis	0	Never tested	0.00989082	D010024	Osteoporosis
	CHEMBL3301581	D001749	ABALOPARATIDE	Urinary Bladder Neoplasms	0	Never tested	0.0223954	D010024	Osteoporosis
	CHEMBL3301581	D007889	ABALOPARATIDE	Leiomyoma	0	Never tested	0.00217114	D010024	Osteoporosis
	CHEMBL3301581	D018798	ABALOPARATIDE	Anemia, Iron-Deficiency	0	Never tested	0.0116671	D010024	Osteoporosis
	CHEMBL3301581	D000380	ABALOPARATIDE	Agranulocytosis	0	Never tested	0.0198993	D010024	Osteoporosis
	CHEMBL3301581	D012893	ABALOPARATIDE	Sleep Wake Disorders	0	Never tested	0.00503558	D010024	Osteoporosis
	CHEMBL3301581	D006429	ABALOPARATIDE	Hemiplegia	0	Never tested	0.00265197	D010024	Osteoporosis
	CHEMBL3301581	D011655	ABALOPARATIDE	Pulmonary Embolism	0	Never tested	0.00521271	D010024	Osteoporosis
	CHEMBL3301581	D009202	ABALOPARATIDE	Cardiomyopathies	0	Never tested	0.00727562	D010024	Osteoporosis
	CHEMBL3301581	D013345	ABALOPARATIDE	Subarachnoid Hemorrhage	0	Never tested	0.00479046	D010024	Osteoporosis
	CHEMBL3301581	D002543	ABALOPARATIDE	Cerebral Hemorrhage	0	Never tested	0.0158744	D010024	Osteoporosis
	CHEMBL3301581	D002544	ABALOPARATIDE	Cerebral Infarction	0	Never tested	0.0334507	D010024	Osteoporosis
	CHEMBL3301581	D050197	ABALOPARATIDE	Arteriosclerosis	0	Never tested	0.00121742	D010024	Osteoporosis
	CHEMBL3301581	D010689	ABALOPARATIDE	Phlebitis	0	Never tested	0.0293163	D010024	Osteoporosis
	CHEMBL3301581	D006484	ABALOPARATIDE	Hemorrhoids	0	Never tested	0.00501826	D010024	Osteoporosis
	CHEMBL3301581	D007022	ABALOPARATIDE	Hypotension	0	Never tested	0.0103677	D010024	Osteoporosis
	CHEMBL3301581	D012852	ABALOPARATIDE	Sinusitis	0	Never tested	0.053568	D010024	Osteoporosis
	CHEMBL3301581	D010996	ABALOPARATIDE	Pleural Effusion	0	Never tested	0.00335752	D010024	Osteoporosis
	CHEMBL3301581	D011030	ABALOPARATIDE	Pneumothorax	0	Never tested	0.0103007	D010024	Osteoporosis
	CHEMBL3301581	D014060	ABALOPARATIDE	Tongue Diseases	0	Status unknown	0.0093498	D010024	Osteoporosis
	CHEMBL3301581	D004941	ABALOPARATIDE	Esophagitis	0	Never tested	0.0243486	D010024	Osteoporosis
	CHEMBL3301581	D013276	ABALOPARATIDE	Stomach Ulcer	0	Never tested	0.0190308	D010024	Osteoporosis
	CHEMBL3301581	D004415	ABALOPARATIDE	Dyspepsia	0	Never tested	0.0199855	D010024	Osteoporosis
	CHEMBL3301581	D002769	ABALOPARATIDE	Cholelithiasis	0	Never tested	0.00126646	D010024	Osteoporosis
	CHEMBL3301581	D002764	ABALOPARATIDE	Cholecystitis	0	Never tested	0.0154962	D010024	Osteoporosis
	CHEMBL3301581	D010195	ABALOPARATIDE	Pancreatitis	0	Never tested	0.0148527	D010024	Osteoporosis
	CHEMBL3301581	D008286	ABALOPARATIDE	Malabsorption Syndromes	0	Never tested	0.0608148	D010024	Osteoporosis
	CHEMBL3301581	D002481	ABALOPARATIDE	Cellulitis	0	Never tested	0.0145404	D010024	Osteoporosis
	CHEMBL3301581	D011537	ABALOPARATIDE	Pruritus	0	Never tested	0.019466	D010024	Osteoporosis
	CHEMBL3301581	D008010	ABALOPARATIDE	Lichen Planus	0	Never tested	0.0751218	D010024	Osteoporosis
	CHEMBL3301581	D017492	ABALOPARATIDE	Keratosis, Seborrheic	0	Never tested	0.00525199	D010024	Osteoporosis
	CHEMBL3301581	D011704	ABALOPARATIDE	Pyelonephritis	0	Never tested	0.0227897	D010024	Osteoporosis
	CHEMBL3301581	D058186	ABALOPARATIDE	Acute Kidney Injury	0	Never tested	0.00348736	D010024	Osteoporosis
	CHEMBL3301581	D007676	ABALOPARATIDE	Kidney Failure, Chronic	0	Never tested	0.00143333	D010024	Osteoporosis
	CHEMBL3301581	D003556	ABALOPARATIDE	Cystitis	0	Never tested	0.00680722	D010024	Osteoporosis
	CHEMBL3301581	D011470	ABALOPARATIDE	Prostatic Hyperplasia	0	Never tested	0.00529265	D010024	Osteoporosis
	CHEMBL3301581	D011472	ABALOPARATIDE	Prostatitis	0	Never tested	0.00873165	D010024	Osteoporosis
	CHEMBL3301581	D005348	ABALOPARATIDE	Fibrocystic Breast Disease	0	Never tested	0.0181397	D010024	Osteoporosis
	CHEMBL3301581	D006177	ABALOPARATIDE	Gynecomastia	0	Never tested	0.00956415	D010024	Osteoporosis
	CHEMBL3301581	D004715	ABALOPARATIDE	Endometriosis	0	Never tested	0.0212902	D010024	Osteoporosis
	CHEMBL3301581	D003680	ABALOPARATIDE	Deglutition Disorders	0	Never tested	0.041644	D010024	Osteoporosis
	CHEMBL3301581	D001201	ABALOPARATIDE	Ascites	0	Never tested	0.00625497	D010024	Osteoporosis
	CHEMBL3301581	D005076	ABALOPARATIDE	Exanthema	0	Never tested	0.00440004	D010024	Osteoporosis
	CHEMBL3301581	D014717	ABALOPARATIDE	Vertigo	0	Never tested	0.00468496	D010024	Osteoporosis
	CHEMBL3301581	D013575	ABALOPARATIDE	Syncope	0	Never tested	0.0354416	D010024	Osteoporosis
	CHEMBL3301581	D007766	ABALOPARATIDE	Lacrimal Apparatus Diseases	0	Never tested	0.0815109	D010024	Osteoporosis
	CHEMBL3301581	D006471	ABALOPARATIDE	Gastrointestinal Hemorrhage	0	Never tested	0.00317664	D010024	Osteoporosis
	CHEMBL3301581	D010437	ABALOPARATIDE	Peptic Ulcer	0	Never tested	0.0102593	D010024	Osteoporosis
	CHEMBL3301581	D005921	ABALOPARATIDE	Glomerulonephritis	0	Never tested	0.00223935	D010024	Osteoporosis
	CHEMBL3301581	D006333	ABALOPARATIDE	Heart Failure	0	Never tested	0.00202297	D010024	Osteoporosis
	CHEMBL3301581	D006547	ABALOPARATIDE	Hernia	0	Never tested	0.0399699	D010024	Osteoporosis
	CHEMBL3301581	D006689	ABALOPARATIDE	Hodgkin Disease	0	Never tested	0.00617858	D010024	Osteoporosis
	CHEMBL3301581	D008113	ABALOPARATIDE	Liver Neoplasms	0	Never tested	0.00426586	D010024	Osteoporosis
	CHEMBL3301581	D010051	ABALOPARATIDE	Ovarian Neoplasms	0	Never tested	0.0157744	D010024	Osteoporosis
	CHEMBL3301581	D011471	ABALOPARATIDE	Prostatic Neoplasms	0	Never tested	0.0292391	D010024	Osteoporosis
	CHEMBL3301581	D000647	ABALOPARATIDE	Amnesia	0	Never tested	0.0045777	D010024	Osteoporosis
	CHEMBL3301581	D007951	ABALOPARATIDE	Leukemia, Myeloid	0	Never tested	0.00417823	D010024	Osteoporosis
	CHEMBL3301581	D000152	ABALOPARATIDE	Acne Vulgaris	0	Never tested	0.004654	D010024	Osteoporosis
	CHEMBL3301581	D000740	ABALOPARATIDE	Anemia	0	Never tested	0.0290641	D010024	Osteoporosis
	CHEMBL3301581	D001064	ABALOPARATIDE	Appendicitis	0	Never tested	0.0131563	D010024	Osteoporosis
	CHEMBL3301581	D003248	ABALOPARATIDE	Constipation	0	Never tested	0.0103192	D010024	Osteoporosis
	CHEMBL3301581	D015352	ABALOPARATIDE	Dry Eye Syndromes	0	Never tested	0.00539875	D010024	Osteoporosis
	CHEMBL3301581	D004381	ABALOPARATIDE	Duodenal Ulcer	0	Never tested	0.00527877	D010024	Osteoporosis
	CHEMBL3301581	D015837	ABALOPARATIDE	Vestibular Diseases	0	Never tested	0.0213697	D010024	Osteoporosis
	CHEMBL3301581	D005705	ABALOPARATIDE	Gallbladder Diseases	0	Never tested	0.00138026	D010024	Osteoporosis
	CHEMBL3301581	D006073	ABALOPARATIDE	Gout	0	Never tested	0.00674612	D010024	Osteoporosis
	CHEMBL3301581	D001145	ABALOPARATIDE	Arrhythmias, Cardiac	0	Never tested	0.0245867	D010024	Osteoporosis
	CHEMBL3301581	D043183	ABALOPARATIDE	Irritable Bowel Syndrome	0	Never tested	0.00914296	D010024	Osteoporosis
	CHEMBL3301581	D001851	ABALOPARATIDE	Bone Diseases, Metabolic	0	Phase I	0.00618884	D010024	Osteoporosis
	CHEMBL3301581	D009443	ABALOPARATIDE	Neuritis	0	Never tested	0.0129467	D010024	Osteoporosis
	CHEMBL3301581	D010538	ABALOPARATIDE	Peritonitis	0	Never tested	0.0121229	D010024	Osteoporosis
	CHEMBL3301581	D010998	ABALOPARATIDE	Pleurisy	0	Never tested	0.00542219	D010024	Osteoporosis
	CHEMBL3301581	D011565	ABALOPARATIDE	Psoriasis	0	Never tested	0.00661861	D010024	Osteoporosis
	CHEMBL3301581	D012163	ABALOPARATIDE	Retinal Detachment	0	Never tested	0.00455091	D010024	Osteoporosis
	CHEMBL3301581	D012393	ABALOPARATIDE	Rosacea	0	Never tested	0.00427707	D010024	Osteoporosis
	CHEMBL3301581	D006042	ABALOPARATIDE	Goiter	0	Never tested	0.00878125	D010024	Osteoporosis
	CHEMBL3301581	D002546	ABALOPARATIDE	Ischemic Attack, Transient	0	Never tested	0.0144566	D010024	Osteoporosis
	CHEMBL3301581	D000083242	ABALOPARATIDE	Ischemic Stroke	0	Never tested	0.00713378	D010024	Osteoporosis
	CHEMBL3301581	D012891	ABALOPARATIDE	Sleep Apnea Syndromes	0	Never tested	0.00320207	D010024	Osteoporosis
	CHEMBL3301581	D013921	ABALOPARATIDE	Thrombocytopenia	0	Never tested	0.0348468	D010024	Osteoporosis
	CHEMBL3301581	D015179	ABALOPARATIDE	Colorectal Neoplasms	0	Never tested	0.00453202	D010024	Osteoporosis
	CHEMBL3301581	D006627	ABALOPARATIDE	Hirschsprung Disease	0	Never tested	0.00506876	D010024	Osteoporosis
	CHEMBL3301581	D013964	ABALOPARATIDE	Thyroid Neoplasms	0	Never tested	0.0174895	D010024	Osteoporosis
	CHEMBL3301581	D010001	ABALOPARATIDE	Osteitis Deformans	0	Never tested	0.00539541	D010024	Osteoporosis
	CHEMBL3301581	D007018	ABALOPARATIDE	Hypopituitarism	0	Never tested	0.00336888	D010024	Osteoporosis
	CHEMBL3301581	D020246	ABALOPARATIDE	Venous Thrombosis	0	Never tested	0.0067532	D010024	Osteoporosis
	CHEMBL3301581	D000075224	ABALOPARATIDE	Cardiac Conduction System Disease	0	Never tested	0.00585924	D010024	Osteoporosis
	CHEMBL3301581	D003731	ABALOPARATIDE	Dental Caries	0	Never tested	0.0104464	D010024	Osteoporosis
	CHEMBL3301581	D005242	ABALOPARATIDE	Fecal Incontinence	0	Never tested	0.027301	D010024	Osteoporosis
	CHEMBL3301581	D016055	ABALOPARATIDE	Urinary Retention	0	Never tested	0.00702336	D010024	Osteoporosis
	CHEMBL3301581	D011141	ABALOPARATIDE	Polyuria	0	Never tested	0.00890084	D010024	Osteoporosis
	CHEMBL3301581	D007762	ABALOPARATIDE	Labyrinthitis	0	Never tested	0.0133551	D010024	Osteoporosis
	CHEMBL3301581	D012878	ABALOPARATIDE	Skin Neoplasms	0	Never tested	0.0148357	D010024	Osteoporosis
	CHEMBL3301581	D009260	ABALOPARATIDE	Nail Diseases	0	Never tested	0.00924809	D010024	Osteoporosis
	CHEMBL3301581	D016491	ABALOPARATIDE	Peripheral Vascular Diseases	0	Never tested	0.00798658	D010024	Osteoporosis
	CHEMBL3301581	D011111	ABALOPARATIDE	Polymyalgia Rheumatica	0	Never tested	0.0633444	D010024	Osteoporosis
	CHEMBL3301581	D013118	ABALOPARATIDE	Spinal Cord Diseases	0	Never tested	0.0235691	D010024	Osteoporosis
	CHEMBL3301581	D014581	ABALOPARATIDE	Urticaria	0	Never tested	0.0109052	D010024	Osteoporosis
	CHEMBL3301581	D014648	ABALOPARATIDE	Varicose Veins	0	Never tested	0.0177295	D010024	Osteoporosis
	CHEMBL3301581	D010031	ABALOPARATIDE	Otitis	0	Never tested	0.00473735	D010024	Osteoporosis
	CHEMBL3301581	D019966	ABALOPARATIDE	Substance-Related Disorders	0	Never tested	0.0172796	D010024	Osteoporosis
	CHEMBL3301581	D015155	ABALOPARATIDE	Esophageal Spasm, Diffuse	0	Never tested	0.00434747	D010024	Osteoporosis
	CHEMBL3301587	D001289	DURVALUMAB	Attention Deficit Disorder with Hyperactivity	0	Never tested	0.0180534	D001749 ||| D008175	Urinary Bladder Neoplasms ||| Lung Neoplasms
	CHEMBL3301587	D001008	DURVALUMAB	Anxiety Disorders	0	Never tested	0.00139711	D001749 ||| D008175	Urinary Bladder Neoplasms ||| Lung Neoplasms
	CHEMBL3301587	D013313	DURVALUMAB	Stress Disorders, Post-Traumatic	0	Never tested	0.000724734	D001749 ||| D008175	Urinary Bladder Neoplasms ||| Lung Neoplasms
	CHEMBL3301587	D000856	DURVALUMAB	Anorexia Nervosa	0	Never tested	0.00276958	D001749 ||| D008175	Urinary Bladder Neoplasms ||| Lung Neoplasms
	CHEMBL3301587	D015228	DURVALUMAB	Hypertriglyceridemia	0	Never tested	0.0033988	D001749 ||| D008175	Urinary Bladder Neoplasms ||| Lung Neoplasms
	CHEMBL3301587	D003324	DURVALUMAB	Coronary Artery Disease	0	Never tested	0.00797627	D001749 ||| D008175	Urinary Bladder Neoplasms ||| Lung Neoplasms
	CHEMBL3301587	D009765	DURVALUMAB	Obesity	0	Never tested	0.0042351	D001749 ||| D008175	Urinary Bladder Neoplasms ||| Lung Neoplasms
	CHEMBL3301587	D010300	DURVALUMAB	Parkinson Disease	0	Never tested	0.0462306	D001749 ||| D008175	Urinary Bladder Neoplasms ||| Lung Neoplasms
	CHEMBL3301587	D013771	DURVALUMAB	Tetralogy of Fallot	0	Never tested	0.0241899	D001749 ||| D008175	Urinary Bladder Neoplasms ||| Lung Neoplasms
	CHEMBL3301587	D001172	DURVALUMAB	Arthritis, Rheumatoid	0	Never tested	0.00247222	D001749 ||| D008175	Urinary Bladder Neoplasms ||| Lung Neoplasms
	CHEMBL3301587	D003424	DURVALUMAB	Crohn Disease	0	Never tested	0.00297886	D001749 ||| D008175	Urinary Bladder Neoplasms ||| Lung Neoplasms
	CHEMBL3301587	D003093	DURVALUMAB	Colitis, Ulcerative	0	Never tested	0.00990728	D001749 ||| D008175	Urinary Bladder Neoplasms ||| Lung Neoplasms
	CHEMBL3301587	D015212	DURVALUMAB	Inflammatory Bowel Diseases	0	Never tested	0.00422655	D001749 ||| D008175	Urinary Bladder Neoplasms ||| Lung Neoplasms
	CHEMBL3301587	D002761	DURVALUMAB	Cholangitis	0	Never tested	0.0510744	D001749 ||| D008175	Urinary Bladder Neoplasms ||| Lung Neoplasms
	CHEMBL3301587	D017098	DURVALUMAB	IgA Deficiency	0	Status unknown	0.00416445	D001749 ||| D008175	Urinary Bladder Neoplasms ||| Lung Neoplasms
	CHEMBL3301587	D008268	DURVALUMAB	Macular Degeneration	0	Never tested	0.0148412	D001749 ||| D008175	Urinary Bladder Neoplasms ||| Lung Neoplasms
	CHEMBL3301587	D034381	DURVALUMAB	Hearing Loss	0	Never tested	0.00430067	D001749 ||| D008175	Urinary Bladder Neoplasms ||| Lung Neoplasms
	CHEMBL3301587	D000505	DURVALUMAB	Alopecia	0	Never tested	0.00911409	D001749 ||| D008175	Urinary Bladder Neoplasms ||| Lung Neoplasms
	CHEMBL3301587	D019226	DURVALUMAB	Oral Ulcer	0	Never tested	0.18061	D001749 ||| D008175	Urinary Bladder Neoplasms ||| Lung Neoplasms
	CHEMBL3301587	D000787	DURVALUMAB	Angina Pectoris	0	Never tested	0.0424658	D001749 ||| D008175	Urinary Bladder Neoplasms ||| Lung Neoplasms
	CHEMBL3301587	D065631	DURVALUMAB	Rhinitis, Allergic	0	Never tested	0.0382606	D001749 ||| D008175	Urinary Bladder Neoplasms ||| Lung Neoplasms
	CHEMBL3301587	D001249	DURVALUMAB	Asthma	0	Never tested	0.0268968	D001749 ||| D008175	Urinary Bladder Neoplasms ||| Lung Neoplasms
	CHEMBL3301587	D005764	DURVALUMAB	Gastroesophageal Reflux	0	Never tested	0.0161656	D001749 ||| D008175	Urinary Bladder Neoplasms ||| Lung Neoplasms
	CHEMBL3301587	D007037	DURVALUMAB	Hypothyroidism	0	Never tested	0.00755671	D001749 ||| D008175	Urinary Bladder Neoplasms ||| Lung Neoplasms
	CHEMBL3301587	D008881	DURVALUMAB	Migraine Disorders	0	Never tested	0.0334588	D001749 ||| D008175	Urinary Bladder Neoplasms ||| Lung Neoplasms
	CHEMBL3301587	D004485	DURVALUMAB	Eczema	0	Never tested	0.0582941	D001749 ||| D008175	Urinary Bladder Neoplasms ||| Lung Neoplasms
	CHEMBL3301587	D006937	DURVALUMAB	Hypercholesterolemia	0	Never tested	0.0306743	D001749 ||| D008175	Urinary Bladder Neoplasms ||| Lung Neoplasms
	CHEMBL3301587	D012626	DURVALUMAB	Sebaceous Gland Neoplasms	0	Status unknown	0.0124311	D001749 ||| D008175	Urinary Bladder Neoplasms ||| Lung Neoplasms
	CHEMBL3301587	D001943	DURVALUMAB	Breast Neoplasms	0	Phase unknown	0.000781945	D001749 ||| D008175	Urinary Bladder Neoplasms ||| Lung Neoplasms
	CHEMBL3301587	D002280	DURVALUMAB	Carcinoma, Basal Cell	0	Never tested	0.0600567	D001749 ||| D008175	Urinary Bladder Neoplasms ||| Lung Neoplasms
	CHEMBL3301587	D000230	DURVALUMAB	Adenocarcinoma	0	Phase II	0.00487894	D001749 ||| D008175	Urinary Bladder Neoplasms ||| Lung Neoplasms
	CHEMBL3301587	D002386	DURVALUMAB	Cataract	0	Never tested	0.0112537	D001749 ||| D008175	Urinary Bladder Neoplasms ||| Lung Neoplasms
	CHEMBL3301587	D006552	DURVALUMAB	Hernia, Inguinal	0	Never tested	0.0108426	D001749 ||| D008175	Urinary Bladder Neoplasms ||| Lung Neoplasms
	CHEMBL3301587	D012005	DURVALUMAB	Rectal Prolapse	0	Status unknown	0.0006969	D001749 ||| D008175	Urinary Bladder Neoplasms ||| Lung Neoplasms
	CHEMBL3301587	D014029	DURVALUMAB	Tobacco Use Disorder	0	Never tested	0.035134	D001749 ||| D008175	Urinary Bladder Neoplasms ||| Lung Neoplasms
	CHEMBL3301587	D009203	DURVALUMAB	Myocardial Infarction	0	Never tested	0.0156396	D001749 ||| D008175	Urinary Bladder Neoplasms ||| Lung Neoplasms
	CHEMBL3301587	D005756	DURVALUMAB	Gastritis	0	Never tested	0.00194469	D001749 ||| D008175	Urinary Bladder Neoplasms ||| Lung Neoplasms
	CHEMBL3301587	D006548	DURVALUMAB	Hernia, Diaphragmatic	0	Never tested	0.0189407	D001749 ||| D008175	Urinary Bladder Neoplasms ||| Lung Neoplasms
	CHEMBL3301587	D000076385	DURVALUMAB	Diverticular Diseases	0	Never tested	0.00154391	D001749 ||| D008175	Urinary Bladder Neoplasms ||| Lung Neoplasms
	CHEMBL3301587	D007319	DURVALUMAB	Sleep Initiation and Maintenance Disorders	0	Never tested	0.0127886	D001749 ||| D008175	Urinary Bladder Neoplasms ||| Lung Neoplasms
	CHEMBL3301587	D009290	DURVALUMAB	Narcolepsy	0	Never tested	0.0121387	D001749 ||| D008175	Urinary Bladder Neoplasms ||| Lung Neoplasms
	CHEMBL3301587	D003922	DURVALUMAB	Diabetes Mellitus, Type 1	0	Never tested	0.0604174	D001749 ||| D008175	Urinary Bladder Neoplasms ||| Lung Neoplasms
	CHEMBL3301587	D002446	DURVALUMAB	Celiac Disease	0	Never tested	0.00472862	D001749 ||| D008175	Urinary Bladder Neoplasms ||| Lung Neoplasms
	CHEMBL3301587	D008105	DURVALUMAB	Liver Cirrhosis, Biliary	0	Never tested	0.102924	D001749 ||| D008175	Urinary Bladder Neoplasms ||| Lung Neoplasms
	CHEMBL3301587	D014820	DURVALUMAB	Vitiligo	0	Never tested	0.0338541	D001749 ||| D008175	Urinary Bladder Neoplasms ||| Lung Neoplasms
	CHEMBL3301587	D009798	DURVALUMAB	Ocular Hypertension	0	Never tested	0.018565	D001749 ||| D008175	Urinary Bladder Neoplasms ||| Lung Neoplasms
	CHEMBL3301587	D009447	DURVALUMAB	Neuroblastoma	0	Never tested	0.0364172	D001749 ||| D008175	Urinary Bladder Neoplasms ||| Lung Neoplasms
	CHEMBL3301587	D012559	DURVALUMAB	Schizophrenia	0	Never tested	0.0619369	D001749 ||| D008175	Urinary Bladder Neoplasms ||| Lung Neoplasms
	CHEMBL3301587	D000690	DURVALUMAB	Amyotrophic Lateral Sclerosis	0	Never tested	0.0799976	D001749 ||| D008175	Urinary Bladder Neoplasms ||| Lung Neoplasms
	CHEMBL3301587	D008180	DURVALUMAB	Lupus Erythematosus, Systemic	0	Never tested	0.0829514	D001749 ||| D008175	Urinary Bladder Neoplasms ||| Lung Neoplasms
	CHEMBL3301587	D000437	DURVALUMAB	Alcoholism	0	Never tested	0.103694	D001749 ||| D008175	Urinary Bladder Neoplasms ||| Lung Neoplasms
	CHEMBL3301587	D000067877	DURVALUMAB	Autism Spectrum Disorder	0	Never tested	0.00743592	D001749 ||| D008175	Urinary Bladder Neoplasms ||| Lung Neoplasms
	CHEMBL3301587	D001714	DURVALUMAB	Bipolar Disorder	0	Never tested	0.0637461	D001749 ||| D008175	Urinary Bladder Neoplasms ||| Lung Neoplasms
	CHEMBL3301587	D009771	DURVALUMAB	Obsessive-Compulsive Disorder	0	Never tested	0.0152948	D001749 ||| D008175	Urinary Bladder Neoplasms ||| Lung Neoplasms
	CHEMBL3301587	D003924	DURVALUMAB	Diabetes Mellitus, Type 2	0	Never tested	0.00130914	D001749 ||| D008175	Urinary Bladder Neoplasms ||| Lung Neoplasms
	CHEMBL3301587	D000544	DURVALUMAB	Alzheimer Disease	0	Never tested	0.0334878	D001749 ||| D008175	Urinary Bladder Neoplasms ||| Lung Neoplasms
	CHEMBL3301587	D004827	DURVALUMAB	Epilepsy	0	Never tested	0.00130938	D001749 ||| D008175	Urinary Bladder Neoplasms ||| Lung Neoplasms
	CHEMBL3301587	D005901	DURVALUMAB	Glaucoma	0	Never tested	0.0304907	D001749 ||| D008175	Urinary Bladder Neoplasms ||| Lung Neoplasms
	CHEMBL3301587	D051436	DURVALUMAB	Renal Insufficiency, Chronic	0	Never tested	0.00293341	D001749 ||| D008175	Urinary Bladder Neoplasms ||| Lung Neoplasms
	CHEMBL3301587	D013167	DURVALUMAB	Spondylitis, Ankylosing	0	Never tested	0.0101447	D001749 ||| D008175	Urinary Bladder Neoplasms ||| Lung Neoplasms
	CHEMBL3301587	D003863	DURVALUMAB	Depression	0	Never tested	0.0268134	D001749 ||| D008175	Urinary Bladder Neoplasms ||| Lung Neoplasms
	CHEMBL3301587	D010003	DURVALUMAB	Osteoarthritis	0	Never tested	0.00327008	D001749 ||| D008175	Urinary Bladder Neoplasms ||| Lung Neoplasms
	CHEMBL3301587	D000419	DURVALUMAB	Albuminuria	0	Never tested	0.00536814	D001749 ||| D008175	Urinary Bladder Neoplasms ||| Lung Neoplasms
	CHEMBL3301587	D001281	DURVALUMAB	Atrial Fibrillation	0	Never tested	0.00244093	D001749 ||| D008175	Urinary Bladder Neoplasms ||| Lung Neoplasms
	CHEMBL3301587	D006973	DURVALUMAB	Hypertension	0	Never tested	0.0038238	D001749 ||| D008175	Urinary Bladder Neoplasms ||| Lung Neoplasms
	CHEMBL3301587	D006327	DURVALUMAB	Heart Block	0	Never tested	0.00720412	D001749 ||| D008175	Urinary Bladder Neoplasms ||| Lung Neoplasms
	CHEMBL3301587	D055623	DURVALUMAB	Keratosis, Actinic	0	Never tested	0.0470973	D001749 ||| D008175	Urinary Bladder Neoplasms ||| Lung Neoplasms
	CHEMBL3301587	D001991	DURVALUMAB	Bronchitis	0	Never tested	0.044299	D001749 ||| D008175	Urinary Bladder Neoplasms ||| Lung Neoplasms
	CHEMBL3301587	D008175	DURVALUMAB	Lung Neoplasms	1	Approved	0.0171506	D001749	Urinary Bladder Neoplasms
	CHEMBL3301587	D008545	DURVALUMAB	Melanoma	0	Phase II	0.0155327	D001749 ||| D008175	Urinary Bladder Neoplasms ||| Lung Neoplasms
	CHEMBL3301587	D008228	DURVALUMAB	Lymphoma, Non-Hodgkin	0	Phase II	0.182051	D001749 ||| D008175	Urinary Bladder Neoplasms ||| Lung Neoplasms
	CHEMBL3301587	D002294	DURVALUMAB	Carcinoma, Squamous Cell	0	Phase unknown	0.048128	D001749 ||| D008175	Urinary Bladder Neoplasms ||| Lung Neoplasms
	CHEMBL3301587	D002349	DURVALUMAB	Carpal Tunnel Syndrome	0	Never tested	0.0196788	D001749 ||| D008175	Urinary Bladder Neoplasms ||| Lung Neoplasms
	CHEMBL3301587	D016883	DURVALUMAB	Diabetic Ketoacidosis	0	Never tested	0.0464278	D001749 ||| D008175	Urinary Bladder Neoplasms ||| Lung Neoplasms
	CHEMBL3301587	D001749	DURVALUMAB	Urinary Bladder Neoplasms	1	Approved	0.00269238	D008175	Lung Neoplasms
	CHEMBL3301587	D007889	DURVALUMAB	Leiomyoma	0	Never tested	0.00267957	D001749 ||| D008175	Urinary Bladder Neoplasms ||| Lung Neoplasms
	CHEMBL3301587	D018798	DURVALUMAB	Anemia, Iron-Deficiency	0	Never tested	0.00911204	D001749 ||| D008175	Urinary Bladder Neoplasms ||| Lung Neoplasms
	CHEMBL3301587	D000380	DURVALUMAB	Agranulocytosis	0	Never tested	0.0396823	D001749 ||| D008175	Urinary Bladder Neoplasms ||| Lung Neoplasms
	CHEMBL3301587	D012893	DURVALUMAB	Sleep Wake Disorders	0	Never tested	0.0032892	D001749 ||| D008175	Urinary Bladder Neoplasms ||| Lung Neoplasms
	CHEMBL3301587	D006429	DURVALUMAB	Hemiplegia	0	Never tested	0.00394452	D001749 ||| D008175	Urinary Bladder Neoplasms ||| Lung Neoplasms
	CHEMBL3301587	D011655	DURVALUMAB	Pulmonary Embolism	0	Never tested	0.00503947	D001749 ||| D008175	Urinary Bladder Neoplasms ||| Lung Neoplasms
	CHEMBL3301587	D009202	DURVALUMAB	Cardiomyopathies	0	Never tested	0.00174231	D001749 ||| D008175	Urinary Bladder Neoplasms ||| Lung Neoplasms
	CHEMBL3301587	D013345	DURVALUMAB	Subarachnoid Hemorrhage	0	Never tested	0.0267595	D001749 ||| D008175	Urinary Bladder Neoplasms ||| Lung Neoplasms
	CHEMBL3301587	D002543	DURVALUMAB	Cerebral Hemorrhage	0	Never tested	0.00904105	D001749 ||| D008175	Urinary Bladder Neoplasms ||| Lung Neoplasms
	CHEMBL3301587	D002544	DURVALUMAB	Cerebral Infarction	0	Never tested	0.0128717	D001749 ||| D008175	Urinary Bladder Neoplasms ||| Lung Neoplasms
	CHEMBL3301587	D050197	DURVALUMAB	Arteriosclerosis	0	Never tested	0.0179549	D001749 ||| D008175	Urinary Bladder Neoplasms ||| Lung Neoplasms
	CHEMBL3301587	D010689	DURVALUMAB	Phlebitis	0	Never tested	0.0134501	D001749 ||| D008175	Urinary Bladder Neoplasms ||| Lung Neoplasms
	CHEMBL3301587	D006484	DURVALUMAB	Hemorrhoids	0	Never tested	0.0127119	D001749 ||| D008175	Urinary Bladder Neoplasms ||| Lung Neoplasms
	CHEMBL3301587	D007022	DURVALUMAB	Hypotension	0	Never tested	0.011407	D001749 ||| D008175	Urinary Bladder Neoplasms ||| Lung Neoplasms
	CHEMBL3301587	D012852	DURVALUMAB	Sinusitis	0	Never tested	0.0404262	D001749 ||| D008175	Urinary Bladder Neoplasms ||| Lung Neoplasms
	CHEMBL3301587	D010996	DURVALUMAB	Pleural Effusion	0	Never tested	0.0239338	D001749 ||| D008175	Urinary Bladder Neoplasms ||| Lung Neoplasms
	CHEMBL3301587	D011030	DURVALUMAB	Pneumothorax	0	Never tested	0.0601455	D001749 ||| D008175	Urinary Bladder Neoplasms ||| Lung Neoplasms
	CHEMBL3301587	D014060	DURVALUMAB	Tongue Diseases	0	Status unknown	0.0133556	D001749 ||| D008175	Urinary Bladder Neoplasms ||| Lung Neoplasms
	CHEMBL3301587	D004941	DURVALUMAB	Esophagitis	0	Never tested	0.00493548	D001749 ||| D008175	Urinary Bladder Neoplasms ||| Lung Neoplasms
	CHEMBL3301587	D013276	DURVALUMAB	Stomach Ulcer	0	Never tested	0.106083	D001749 ||| D008175	Urinary Bladder Neoplasms ||| Lung Neoplasms
	CHEMBL3301587	D004415	DURVALUMAB	Dyspepsia	0	Never tested	0.00381035	D001749 ||| D008175	Urinary Bladder Neoplasms ||| Lung Neoplasms
	CHEMBL3301587	D002769	DURVALUMAB	Cholelithiasis	0	Never tested	0.0160037	D001749 ||| D008175	Urinary Bladder Neoplasms ||| Lung Neoplasms
	CHEMBL3301587	D002764	DURVALUMAB	Cholecystitis	0	Never tested	0.00258802	D001749 ||| D008175	Urinary Bladder Neoplasms ||| Lung Neoplasms
	CHEMBL3301587	D010195	DURVALUMAB	Pancreatitis	0	Never tested	0.00714766	D001749 ||| D008175	Urinary Bladder Neoplasms ||| Lung Neoplasms
	CHEMBL3301587	D008286	DURVALUMAB	Malabsorption Syndromes	0	Never tested	0.00682048	D001749 ||| D008175	Urinary Bladder Neoplasms ||| Lung Neoplasms
	CHEMBL3301587	D002481	DURVALUMAB	Cellulitis	0	Never tested	0.00860631	D001749 ||| D008175	Urinary Bladder Neoplasms ||| Lung Neoplasms
	CHEMBL3301587	D011537	DURVALUMAB	Pruritus	0	Never tested	0.0153314	D001749 ||| D008175	Urinary Bladder Neoplasms ||| Lung Neoplasms
	CHEMBL3301587	D008010	DURVALUMAB	Lichen Planus	0	Never tested	0.113169	D001749 ||| D008175	Urinary Bladder Neoplasms ||| Lung Neoplasms
	CHEMBL3301587	D017492	DURVALUMAB	Keratosis, Seborrheic	0	Never tested	0.0463691	D001749 ||| D008175	Urinary Bladder Neoplasms ||| Lung Neoplasms
	CHEMBL3301587	D011704	DURVALUMAB	Pyelonephritis	0	Never tested	0.0139006	D001749 ||| D008175	Urinary Bladder Neoplasms ||| Lung Neoplasms
	CHEMBL3301587	D058186	DURVALUMAB	Acute Kidney Injury	0	Never tested	0.0301411	D001749 ||| D008175	Urinary Bladder Neoplasms ||| Lung Neoplasms
	CHEMBL3301587	D007676	DURVALUMAB	Kidney Failure, Chronic	0	Never tested	0.0154665	D001749 ||| D008175	Urinary Bladder Neoplasms ||| Lung Neoplasms
	CHEMBL3301587	D003556	DURVALUMAB	Cystitis	0	Never tested	0.0542032	D001749 ||| D008175	Urinary Bladder Neoplasms ||| Lung Neoplasms
	CHEMBL3301587	D011470	DURVALUMAB	Prostatic Hyperplasia	0	Never tested	0.0109115	D001749 ||| D008175	Urinary Bladder Neoplasms ||| Lung Neoplasms
	CHEMBL3301587	D011472	DURVALUMAB	Prostatitis	0	Never tested	0.025391	D001749 ||| D008175	Urinary Bladder Neoplasms ||| Lung Neoplasms
	CHEMBL3301587	D005348	DURVALUMAB	Fibrocystic Breast Disease	0	Never tested	0.00993398	D001749 ||| D008175	Urinary Bladder Neoplasms ||| Lung Neoplasms
	CHEMBL3301587	D006177	DURVALUMAB	Gynecomastia	0	Never tested	0.00479699	D001749 ||| D008175	Urinary Bladder Neoplasms ||| Lung Neoplasms
	CHEMBL3301587	D004715	DURVALUMAB	Endometriosis	0	Never tested	0.00476586	D001749 ||| D008175	Urinary Bladder Neoplasms ||| Lung Neoplasms
	CHEMBL3301587	D003680	DURVALUMAB	Deglutition Disorders	0	Phase unknown	0.00288169	D001749 ||| D008175	Urinary Bladder Neoplasms ||| Lung Neoplasms
	CHEMBL3301587	D001201	DURVALUMAB	Ascites	0	Never tested	0.00300281	D001749 ||| D008175	Urinary Bladder Neoplasms ||| Lung Neoplasms
	CHEMBL3301587	D005076	DURVALUMAB	Exanthema	0	Never tested	0.00194799	D001749 ||| D008175	Urinary Bladder Neoplasms ||| Lung Neoplasms
	CHEMBL3301587	D014717	DURVALUMAB	Vertigo	0	Never tested	0.00442489	D001749 ||| D008175	Urinary Bladder Neoplasms ||| Lung Neoplasms
	CHEMBL3301587	D013575	DURVALUMAB	Syncope	0	Never tested	0.0240809	D001749 ||| D008175	Urinary Bladder Neoplasms ||| Lung Neoplasms
	CHEMBL3301587	D007766	DURVALUMAB	Lacrimal Apparatus Diseases	0	Never tested	0.00700909	D001749 ||| D008175	Urinary Bladder Neoplasms ||| Lung Neoplasms
	CHEMBL3301587	D006471	DURVALUMAB	Gastrointestinal Hemorrhage	0	Never tested	0.0220951	D001749 ||| D008175	Urinary Bladder Neoplasms ||| Lung Neoplasms
	CHEMBL3301587	D010437	DURVALUMAB	Peptic Ulcer	0	Never tested	0.0507178	D001749 ||| D008175	Urinary Bladder Neoplasms ||| Lung Neoplasms
	CHEMBL3301587	D005921	DURVALUMAB	Glomerulonephritis	0	Never tested	0.00167171	D001749 ||| D008175	Urinary Bladder Neoplasms ||| Lung Neoplasms
	CHEMBL3301587	D006333	DURVALUMAB	Heart Failure	0	Never tested	0.00336054	D001749 ||| D008175	Urinary Bladder Neoplasms ||| Lung Neoplasms
	CHEMBL3301587	D006547	DURVALUMAB	Hernia	0	Never tested	0.0126697	D001749 ||| D008175	Urinary Bladder Neoplasms ||| Lung Neoplasms
	CHEMBL3301587	D006689	DURVALUMAB	Hodgkin Disease	0	Phase I	0.0102617	D001749 ||| D008175	Urinary Bladder Neoplasms ||| Lung Neoplasms
	CHEMBL3301587	D008113	DURVALUMAB	Liver Neoplasms	0	Phase II	0.00593023	D001749 ||| D008175	Urinary Bladder Neoplasms ||| Lung Neoplasms
	CHEMBL3301587	D010051	DURVALUMAB	Ovarian Neoplasms	0	Phase III	0.00548406	D001749 ||| D008175	Urinary Bladder Neoplasms ||| Lung Neoplasms
	CHEMBL3301587	D011471	DURVALUMAB	Prostatic Neoplasms	0	Phase II	0.00296702	D001749 ||| D008175	Urinary Bladder Neoplasms ||| Lung Neoplasms
	CHEMBL3301587	D000647	DURVALUMAB	Amnesia	0	Never tested	0.0111827	D001749 ||| D008175	Urinary Bladder Neoplasms ||| Lung Neoplasms
	CHEMBL3301587	D007951	DURVALUMAB	Leukemia, Myeloid	0	Phase II	0.00969245	D001749 ||| D008175	Urinary Bladder Neoplasms ||| Lung Neoplasms
	CHEMBL3301587	D000152	DURVALUMAB	Acne Vulgaris	0	Never tested	0.00298031	D001749 ||| D008175	Urinary Bladder Neoplasms ||| Lung Neoplasms
	CHEMBL3301587	D000740	DURVALUMAB	Anemia	0	Never tested	0.0185494	D001749 ||| D008175	Urinary Bladder Neoplasms ||| Lung Neoplasms
	CHEMBL3301587	D001064	DURVALUMAB	Appendicitis	0	Never tested	0.0053347	D001749 ||| D008175	Urinary Bladder Neoplasms ||| Lung Neoplasms
	CHEMBL3301587	D003248	DURVALUMAB	Constipation	0	Never tested	0.00554922	D001749 ||| D008175	Urinary Bladder Neoplasms ||| Lung Neoplasms
	CHEMBL3301587	D015352	DURVALUMAB	Dry Eye Syndromes	0	Never tested	0.0136455	D001749 ||| D008175	Urinary Bladder Neoplasms ||| Lung Neoplasms
	CHEMBL3301587	D004381	DURVALUMAB	Duodenal Ulcer	0	Never tested	0.221195	D001749 ||| D008175	Urinary Bladder Neoplasms ||| Lung Neoplasms
	CHEMBL3301587	D015837	DURVALUMAB	Vestibular Diseases	0	Never tested	0.000697559	D001749 ||| D008175	Urinary Bladder Neoplasms ||| Lung Neoplasms
	CHEMBL3301587	D005705	DURVALUMAB	Gallbladder Diseases	0	Never tested	0.00667086	D001749 ||| D008175	Urinary Bladder Neoplasms ||| Lung Neoplasms
	CHEMBL3301587	D006073	DURVALUMAB	Gout	0	Never tested	0.0340412	D001749 ||| D008175	Urinary Bladder Neoplasms ||| Lung Neoplasms
	CHEMBL3301587	D001145	DURVALUMAB	Arrhythmias, Cardiac	0	Never tested	0.0263354	D001749 ||| D008175	Urinary Bladder Neoplasms ||| Lung Neoplasms
	CHEMBL3301587	D043183	DURVALUMAB	Irritable Bowel Syndrome	0	Never tested	0.111142	D001749 ||| D008175	Urinary Bladder Neoplasms ||| Lung Neoplasms
	CHEMBL3301587	D001851	DURVALUMAB	Bone Diseases, Metabolic	0	Never tested	0.00226027	D001749 ||| D008175	Urinary Bladder Neoplasms ||| Lung Neoplasms
	CHEMBL3301587	D010024	DURVALUMAB	Osteoporosis	0	Never tested	0.0688447	D001749 ||| D008175	Urinary Bladder Neoplasms ||| Lung Neoplasms
	CHEMBL3301587	D009443	DURVALUMAB	Neuritis	0	Never tested	0.00211377	D001749 ||| D008175	Urinary Bladder Neoplasms ||| Lung Neoplasms
	CHEMBL3301587	D010538	DURVALUMAB	Peritonitis	0	Never tested	0.00956736	D001749 ||| D008175	Urinary Bladder Neoplasms ||| Lung Neoplasms
	CHEMBL3301587	D010998	DURVALUMAB	Pleurisy	0	Never tested	0.0295692	D001749 ||| D008175	Urinary Bladder Neoplasms ||| Lung Neoplasms
	CHEMBL3301587	D011565	DURVALUMAB	Psoriasis	0	Never tested	0.102141	D001749 ||| D008175	Urinary Bladder Neoplasms ||| Lung Neoplasms
	CHEMBL3301587	D012163	DURVALUMAB	Retinal Detachment	0	Never tested	0.000512551	D001749 ||| D008175	Urinary Bladder Neoplasms ||| Lung Neoplasms
	CHEMBL3301587	D012393	DURVALUMAB	Rosacea	0	Never tested	0.0123467	D001749 ||| D008175	Urinary Bladder Neoplasms ||| Lung Neoplasms
	CHEMBL3301587	D006042	DURVALUMAB	Goiter	0	Never tested	0.0480626	D001749 ||| D008175	Urinary Bladder Neoplasms ||| Lung Neoplasms
	CHEMBL3301587	D002546	DURVALUMAB	Ischemic Attack, Transient	0	Never tested	0.0235551	D001749 ||| D008175	Urinary Bladder Neoplasms ||| Lung Neoplasms
	CHEMBL3301587	D000083242	DURVALUMAB	Ischemic Stroke	0	Never tested	0.00939046	D001749 ||| D008175	Urinary Bladder Neoplasms ||| Lung Neoplasms
	CHEMBL3301587	D012891	DURVALUMAB	Sleep Apnea Syndromes	0	Never tested	0.0210477	D001749 ||| D008175	Urinary Bladder Neoplasms ||| Lung Neoplasms
	CHEMBL3301587	D013921	DURVALUMAB	Thrombocytopenia	0	Never tested	0.0217321	D001749 ||| D008175	Urinary Bladder Neoplasms ||| Lung Neoplasms
	CHEMBL3301587	D015179	DURVALUMAB	Colorectal Neoplasms	0	Phase II	0.0103527	D001749 ||| D008175	Urinary Bladder Neoplasms ||| Lung Neoplasms
	CHEMBL3301587	D006627	DURVALUMAB	Hirschsprung Disease	0	Never tested	0.00499635	D001749 ||| D008175	Urinary Bladder Neoplasms ||| Lung Neoplasms
	CHEMBL3301587	D013964	DURVALUMAB	Thyroid Neoplasms	0	Phase II	0.00321046	D001749 ||| D008175	Urinary Bladder Neoplasms ||| Lung Neoplasms
	CHEMBL3301587	D010001	DURVALUMAB	Osteitis Deformans	0	Never tested	0.0423442	D001749 ||| D008175	Urinary Bladder Neoplasms ||| Lung Neoplasms
	CHEMBL3301587	D007018	DURVALUMAB	Hypopituitarism	0	Never tested	0.00664807	D001749 ||| D008175	Urinary Bladder Neoplasms ||| Lung Neoplasms
	CHEMBL3301587	D020246	DURVALUMAB	Venous Thrombosis	0	Never tested	0.0351658	D001749 ||| D008175	Urinary Bladder Neoplasms ||| Lung Neoplasms
	CHEMBL3301587	D000075224	DURVALUMAB	Cardiac Conduction System Disease	0	Never tested	0.00247369	D001749 ||| D008175	Urinary Bladder Neoplasms ||| Lung Neoplasms
	CHEMBL3301587	D003731	DURVALUMAB	Dental Caries	0	Never tested	0.0183869	D001749 ||| D008175	Urinary Bladder Neoplasms ||| Lung Neoplasms
	CHEMBL3301587	D005242	DURVALUMAB	Fecal Incontinence	0	Never tested	0.0467294	D001749 ||| D008175	Urinary Bladder Neoplasms ||| Lung Neoplasms
	CHEMBL3301587	D016055	DURVALUMAB	Urinary Retention	0	Never tested	0.0139252	D001749 ||| D008175	Urinary Bladder Neoplasms ||| Lung Neoplasms
	CHEMBL3301587	D011141	DURVALUMAB	Polyuria	0	Never tested	0.00830003	D001749 ||| D008175	Urinary Bladder Neoplasms ||| Lung Neoplasms
	CHEMBL3301587	D007762	DURVALUMAB	Labyrinthitis	0	Never tested	0.00800096	D001749 ||| D008175	Urinary Bladder Neoplasms ||| Lung Neoplasms
	CHEMBL3301587	D012878	DURVALUMAB	Skin Neoplasms	0	Phase II	0.00828259	D001749 ||| D008175	Urinary Bladder Neoplasms ||| Lung Neoplasms
	CHEMBL3301587	D009260	DURVALUMAB	Nail Diseases	0	Never tested	0.0207026	D001749 ||| D008175	Urinary Bladder Neoplasms ||| Lung Neoplasms
	CHEMBL3301587	D016491	DURVALUMAB	Peripheral Vascular Diseases	0	Never tested	0.0317363	D001749 ||| D008175	Urinary Bladder Neoplasms ||| Lung Neoplasms
	CHEMBL3301587	D011111	DURVALUMAB	Polymyalgia Rheumatica	0	Never tested	0.0310553	D001749 ||| D008175	Urinary Bladder Neoplasms ||| Lung Neoplasms
	CHEMBL3301587	D013118	DURVALUMAB	Spinal Cord Diseases	0	Never tested	0.0221088	D001749 ||| D008175	Urinary Bladder Neoplasms ||| Lung Neoplasms
	CHEMBL3301587	D014581	DURVALUMAB	Urticaria	0	Never tested	0.00760295	D001749 ||| D008175	Urinary Bladder Neoplasms ||| Lung Neoplasms
	CHEMBL3301587	D014648	DURVALUMAB	Varicose Veins	0	Never tested	0.0671214	D001749 ||| D008175	Urinary Bladder Neoplasms ||| Lung Neoplasms
	CHEMBL3301587	D010031	DURVALUMAB	Otitis	0	Never tested	0.00814054	D001749 ||| D008175	Urinary Bladder Neoplasms ||| Lung Neoplasms
	CHEMBL3301587	D019966	DURVALUMAB	Substance-Related Disorders	0	Never tested	0.019324	D001749 ||| D008175	Urinary Bladder Neoplasms ||| Lung Neoplasms
	CHEMBL3301587	D015155	DURVALUMAB	Esophageal Spasm, Diffuse	0	Never tested	0.00468876	D001749 ||| D008175	Urinary Bladder Neoplasms ||| Lung Neoplasms
	CHEMBL3301610	D001289	ABEMACICLIB	Attention Deficit Disorder with Hyperactivity	0	Never tested	0.00280302	D001943	Breast Neoplasms
	CHEMBL3301610	D001008	ABEMACICLIB	Anxiety Disorders	0	Never tested	0.00587045	D001943	Breast Neoplasms
	CHEMBL3301610	D013313	ABEMACICLIB	Stress Disorders, Post-Traumatic	0	Never tested	0.00117092	D001943	Breast Neoplasms
	CHEMBL3301610	D000856	ABEMACICLIB	Anorexia Nervosa	0	Never tested	0.0122026	D001943	Breast Neoplasms
	CHEMBL3301610	D015228	ABEMACICLIB	Hypertriglyceridemia	0	Never tested	0.00420175	D001943	Breast Neoplasms
	CHEMBL3301610	D003324	ABEMACICLIB	Coronary Artery Disease	0	Never tested	0.00248518	D001943	Breast Neoplasms
	CHEMBL3301610	D009765	ABEMACICLIB	Obesity	0	Never tested	0.00377407	D001943	Breast Neoplasms
	CHEMBL3301610	D020177	ABEMACICLIB	Idiopathic Hypersomnia	0	Never tested	0.000837775	D001943	Breast Neoplasms
	CHEMBL3301610	D010300	ABEMACICLIB	Parkinson Disease	0	Never tested	0.0124892	D001943	Breast Neoplasms
	CHEMBL3301610	D013771	ABEMACICLIB	Tetralogy of Fallot	0	Never tested	0.00345346	D001943	Breast Neoplasms
	CHEMBL3301610	D001172	ABEMACICLIB	Arthritis, Rheumatoid	0	Never tested	0.00347328	D001943	Breast Neoplasms
	CHEMBL3301610	D003424	ABEMACICLIB	Crohn Disease	0	Never tested	0.00526243	D001943	Breast Neoplasms
	CHEMBL3301610	D003093	ABEMACICLIB	Colitis, Ulcerative	0	Never tested	0.0263654	D001943	Breast Neoplasms
	CHEMBL3301610	D015212	ABEMACICLIB	Inflammatory Bowel Diseases	0	Never tested	0.00112533	D001943	Breast Neoplasms
	CHEMBL3301610	D002761	ABEMACICLIB	Cholangitis	0	Never tested	0.00192103	D001943	Breast Neoplasms
	CHEMBL3301610	D017098	ABEMACICLIB	IgA Deficiency	0	Status unknown	0.0120362	D001943	Breast Neoplasms
	CHEMBL3301610	D008268	ABEMACICLIB	Macular Degeneration	0	Never tested	0.0318323	D001943	Breast Neoplasms
	CHEMBL3301610	D034381	ABEMACICLIB	Hearing Loss	0	Never tested	0.00568478	D001943	Breast Neoplasms
	CHEMBL3301610	D014012	ABEMACICLIB	Tinnitus	0	Never tested	0.0268087	D001943	Breast Neoplasms
	CHEMBL3301610	D000505	ABEMACICLIB	Alopecia	0	Never tested	0.00578837	D001943	Breast Neoplasms
	CHEMBL3301610	D019226	ABEMACICLIB	Oral Ulcer	0	Never tested	0.0127168	D001943	Breast Neoplasms
	CHEMBL3301610	D000787	ABEMACICLIB	Angina Pectoris	0	Never tested	0.00403015	D001943	Breast Neoplasms
	CHEMBL3301610	D065631	ABEMACICLIB	Rhinitis, Allergic	0	Never tested	0.00708574	D001943	Breast Neoplasms
	CHEMBL3301610	D001249	ABEMACICLIB	Asthma	0	Never tested	0.00338706	D001943	Breast Neoplasms
	CHEMBL3301610	D005764	ABEMACICLIB	Gastroesophageal Reflux	0	Never tested	0.0015162	D001943	Breast Neoplasms
	CHEMBL3301610	D007037	ABEMACICLIB	Hypothyroidism	0	Never tested	0.00174257	D001943	Breast Neoplasms
	CHEMBL3301610	D008881	ABEMACICLIB	Migraine Disorders	0	Never tested	0.00925143	D001943	Breast Neoplasms
	CHEMBL3301610	D004485	ABEMACICLIB	Eczema	0	Never tested	0.00688194	D001943	Breast Neoplasms
	CHEMBL3301610	D006937	ABEMACICLIB	Hypercholesterolemia	0	Never tested	0.00994472	D001943	Breast Neoplasms
	CHEMBL3301610	D012626	ABEMACICLIB	Sebaceous Gland Neoplasms	0	Status unknown	0.0106603	D001943	Breast Neoplasms
	CHEMBL3301610	D002280	ABEMACICLIB	Carcinoma, Basal Cell	0	Never tested	0.0152191	D001943	Breast Neoplasms
	CHEMBL3301610	D000230	ABEMACICLIB	Adenocarcinoma	0	Never tested	0.0510343	D001943	Breast Neoplasms
	CHEMBL3301610	D002386	ABEMACICLIB	Cataract	0	Never tested	0.00195541	D001943	Breast Neoplasms
	CHEMBL3301610	D006552	ABEMACICLIB	Hernia, Inguinal	0	Never tested	0.00283234	D001943	Breast Neoplasms
	CHEMBL3301610	D012005	ABEMACICLIB	Rectal Prolapse	0	Status unknown	0.00531219	D001943	Breast Neoplasms
	CHEMBL3301610	D014029	ABEMACICLIB	Tobacco Use Disorder	0	Never tested	0.0279456	D001943	Breast Neoplasms
	CHEMBL3301610	D009203	ABEMACICLIB	Myocardial Infarction	0	Never tested	0.0086819	D001943	Breast Neoplasms
	CHEMBL3301610	D005756	ABEMACICLIB	Gastritis	0	Never tested	0.00301272	D001943	Breast Neoplasms
	CHEMBL3301610	D006548	ABEMACICLIB	Hernia, Diaphragmatic	0	Never tested	0.00177699	D001943	Breast Neoplasms
	CHEMBL3301610	D000076385	ABEMACICLIB	Diverticular Diseases	0	Never tested	0.0118767	D001943	Breast Neoplasms
	CHEMBL3301610	D007319	ABEMACICLIB	Sleep Initiation and Maintenance Disorders	0	Never tested	0.0184433	D001943	Breast Neoplasms
	CHEMBL3301610	D009290	ABEMACICLIB	Narcolepsy	0	Never tested	0.000800916	D001943	Breast Neoplasms
	CHEMBL3301610	D003922	ABEMACICLIB	Diabetes Mellitus, Type 1	0	Never tested	0.00315399	D001943	Breast Neoplasms
	CHEMBL3301610	D002446	ABEMACICLIB	Celiac Disease	0	Never tested	0.00593766	D001943	Breast Neoplasms
	CHEMBL3301610	D008105	ABEMACICLIB	Liver Cirrhosis, Biliary	0	Never tested	0.0067404	D001943	Breast Neoplasms
	CHEMBL3301610	D014820	ABEMACICLIB	Vitiligo	0	Never tested	0.0114398	D001943	Breast Neoplasms
	CHEMBL3301610	D009798	ABEMACICLIB	Ocular Hypertension	0	Never tested	0.0181374	D001943	Breast Neoplasms
	CHEMBL3301610	D009447	ABEMACICLIB	Neuroblastoma	0	Phase I	0.00204739	D001943	Breast Neoplasms
	CHEMBL3301610	D012559	ABEMACICLIB	Schizophrenia	0	Never tested	0.0300097	D001943	Breast Neoplasms
	CHEMBL3301610	D000690	ABEMACICLIB	Amyotrophic Lateral Sclerosis	0	Never tested	0.00060222	D001943	Breast Neoplasms
	CHEMBL3301610	D008180	ABEMACICLIB	Lupus Erythematosus, Systemic	0	Never tested	0.0225068	D001943	Breast Neoplasms
	CHEMBL3301610	D000437	ABEMACICLIB	Alcoholism	0	Never tested	0.0136364	D001943	Breast Neoplasms
	CHEMBL3301610	D000067877	ABEMACICLIB	Autism Spectrum Disorder	0	Never tested	0.00303217	D001943	Breast Neoplasms
	CHEMBL3301610	D001714	ABEMACICLIB	Bipolar Disorder	0	Never tested	0.00114397	D001943	Breast Neoplasms
	CHEMBL3301610	D009771	ABEMACICLIB	Obsessive-Compulsive Disorder	0	Never tested	0.0169644	D001943	Breast Neoplasms
	CHEMBL3301610	D003924	ABEMACICLIB	Diabetes Mellitus, Type 2	0	Never tested	0.0057056	D001943	Breast Neoplasms
	CHEMBL3301610	D000544	ABEMACICLIB	Alzheimer Disease	0	Never tested	0.00437591	D001943	Breast Neoplasms
	CHEMBL3301610	D004827	ABEMACICLIB	Epilepsy	0	Never tested	0.000992037	D001943	Breast Neoplasms
	CHEMBL3301610	D005901	ABEMACICLIB	Glaucoma	0	Never tested	0.0109809	D001943	Breast Neoplasms
	CHEMBL3301610	D051436	ABEMACICLIB	Renal Insufficiency, Chronic	0	Never tested	0.0100662	D001943	Breast Neoplasms
	CHEMBL3301610	D013167	ABEMACICLIB	Spondylitis, Ankylosing	0	Never tested	0.0177486	D001943	Breast Neoplasms
	CHEMBL3301610	D003863	ABEMACICLIB	Depression	0	Never tested	0.00119048	D001943	Breast Neoplasms
	CHEMBL3301610	D010003	ABEMACICLIB	Osteoarthritis	0	Never tested	0.00155873	D001943	Breast Neoplasms
	CHEMBL3301610	D000419	ABEMACICLIB	Albuminuria	0	Never tested	0.00267474	D001943	Breast Neoplasms
	CHEMBL3301610	D001281	ABEMACICLIB	Atrial Fibrillation	0	Never tested	0.0271877	D001943	Breast Neoplasms
	CHEMBL3301610	D006973	ABEMACICLIB	Hypertension	0	Never tested	0.0139543	D001943	Breast Neoplasms
	CHEMBL3301610	D006327	ABEMACICLIB	Heart Block	0	Never tested	0.00642203	D001943	Breast Neoplasms
	CHEMBL3301610	D055623	ABEMACICLIB	Keratosis, Actinic	0	Never tested	0.00334358	D001943	Breast Neoplasms
	CHEMBL3301610	D001991	ABEMACICLIB	Bronchitis	0	Never tested	0.02049	D001943	Breast Neoplasms
	CHEMBL3301610	D008175	ABEMACICLIB	Lung Neoplasms	0	Phase II	0.00333051	D001943	Breast Neoplasms
	CHEMBL3301610	D008545	ABEMACICLIB	Melanoma	0	Phase II	0.0115058	D001943	Breast Neoplasms
	CHEMBL3301610	D008228	ABEMACICLIB	Lymphoma, Non-Hodgkin	0	Phase I	0.0113223	D001943	Breast Neoplasms
	CHEMBL3301610	D002294	ABEMACICLIB	Carcinoma, Squamous Cell	0	Phase I	0.0105725	D001943	Breast Neoplasms
	CHEMBL3301610	D002349	ABEMACICLIB	Carpal Tunnel Syndrome	0	Never tested	0.00408781	D001943	Breast Neoplasms
	CHEMBL3301610	D016883	ABEMACICLIB	Diabetic Ketoacidosis	0	Never tested	0.0188297	D001943	Breast Neoplasms
	CHEMBL3301610	D001749	ABEMACICLIB	Urinary Bladder Neoplasms	0	Phase I	0.0268978	D001943	Breast Neoplasms
	CHEMBL3301610	D007889	ABEMACICLIB	Leiomyoma	0	Never tested	0.00604062	D001943	Breast Neoplasms
	CHEMBL3301610	D018798	ABEMACICLIB	Anemia, Iron-Deficiency	0	Never tested	0.0042805	D001943	Breast Neoplasms
	CHEMBL3301610	D000380	ABEMACICLIB	Agranulocytosis	0	Never tested	0.00864223	D001943	Breast Neoplasms
	CHEMBL3301610	D012893	ABEMACICLIB	Sleep Wake Disorders	0	Never tested	0.0121819	D001943	Breast Neoplasms
	CHEMBL3301610	D006429	ABEMACICLIB	Hemiplegia	0	Never tested	0.0122261	D001943	Breast Neoplasms
	CHEMBL3301610	D011655	ABEMACICLIB	Pulmonary Embolism	0	Never tested	0.00531664	D001943	Breast Neoplasms
	CHEMBL3301610	D009202	ABEMACICLIB	Cardiomyopathies	0	Never tested	0.00675203	D001943	Breast Neoplasms
	CHEMBL3301610	D013345	ABEMACICLIB	Subarachnoid Hemorrhage	0	Never tested	0.0427046	D001943	Breast Neoplasms
	CHEMBL3301610	D002543	ABEMACICLIB	Cerebral Hemorrhage	0	Never tested	0.0367993	D001943	Breast Neoplasms
	CHEMBL3301610	D002544	ABEMACICLIB	Cerebral Infarction	0	Never tested	0.0176186	D001943	Breast Neoplasms
	CHEMBL3301610	D050197	ABEMACICLIB	Arteriosclerosis	0	Never tested	0.00507933	D001943	Breast Neoplasms
	CHEMBL3301610	D010689	ABEMACICLIB	Phlebitis	0	Never tested	0.0148689	D001943	Breast Neoplasms
	CHEMBL3301610	D006484	ABEMACICLIB	Hemorrhoids	0	Never tested	0.0142471	D001943	Breast Neoplasms
	CHEMBL3301610	D007022	ABEMACICLIB	Hypotension	0	Never tested	0.0106402	D001943	Breast Neoplasms
	CHEMBL3301610	D012852	ABEMACICLIB	Sinusitis	0	Never tested	0.0126219	D001943	Breast Neoplasms
	CHEMBL3301610	D010996	ABEMACICLIB	Pleural Effusion	0	Never tested	0.0299659	D001943	Breast Neoplasms
	CHEMBL3301610	D011030	ABEMACICLIB	Pneumothorax	0	Never tested	0.00982698	D001943	Breast Neoplasms
	CHEMBL3301610	D014060	ABEMACICLIB	Tongue Diseases	0	Status unknown	0.0155835	D001943	Breast Neoplasms
	CHEMBL3301610	D004941	ABEMACICLIB	Esophagitis	0	Never tested	0.01224	D001943	Breast Neoplasms
	CHEMBL3301610	D013276	ABEMACICLIB	Stomach Ulcer	0	Never tested	0.00838904	D001943	Breast Neoplasms
	CHEMBL3301610	D004415	ABEMACICLIB	Dyspepsia	0	Never tested	0.00433016	D001943	Breast Neoplasms
	CHEMBL3301610	D002769	ABEMACICLIB	Cholelithiasis	0	Never tested	0.00592498	D001943	Breast Neoplasms
	CHEMBL3301610	D002764	ABEMACICLIB	Cholecystitis	0	Never tested	0.00568448	D001943	Breast Neoplasms
	CHEMBL3301610	D010195	ABEMACICLIB	Pancreatitis	0	Never tested	0.0269822	D001943	Breast Neoplasms
	CHEMBL3301610	D008286	ABEMACICLIB	Malabsorption Syndromes	0	Never tested	0.0433529	D001943	Breast Neoplasms
	CHEMBL3301610	D002481	ABEMACICLIB	Cellulitis	0	Never tested	0.00315483	D001943	Breast Neoplasms
	CHEMBL3301610	D011537	ABEMACICLIB	Pruritus	0	Never tested	0.00789544	D001943	Breast Neoplasms
	CHEMBL3301610	D008010	ABEMACICLIB	Lichen Planus	0	Never tested	0.00327848	D001943	Breast Neoplasms
	CHEMBL3301610	D017492	ABEMACICLIB	Keratosis, Seborrheic	0	Never tested	0.140138	D001943	Breast Neoplasms
	CHEMBL3301610	D011704	ABEMACICLIB	Pyelonephritis	0	Never tested	0.00406132	D001943	Breast Neoplasms
	CHEMBL3301610	D058186	ABEMACICLIB	Acute Kidney Injury	0	Never tested	0.0112346	D001943	Breast Neoplasms
	CHEMBL3301610	D007676	ABEMACICLIB	Kidney Failure, Chronic	0	Never tested	0.011102	D001943	Breast Neoplasms
	CHEMBL3301610	D003556	ABEMACICLIB	Cystitis	0	Never tested	0.0151509	D001943	Breast Neoplasms
	CHEMBL3301610	D011470	ABEMACICLIB	Prostatic Hyperplasia	0	Never tested	0.0206471	D001943	Breast Neoplasms
	CHEMBL3301610	D011472	ABEMACICLIB	Prostatitis	0	Never tested	0.0162428	D001943	Breast Neoplasms
	CHEMBL3301610	D005348	ABEMACICLIB	Fibrocystic Breast Disease	0	Never tested	0.0125993	D001943	Breast Neoplasms
	CHEMBL3301610	D006177	ABEMACICLIB	Gynecomastia	0	Never tested	0.115607	D001943	Breast Neoplasms
	CHEMBL3301610	D004715	ABEMACICLIB	Endometriosis	0	Never tested	0.0140066	D001943	Breast Neoplasms
	CHEMBL3301610	D003680	ABEMACICLIB	Deglutition Disorders	0	Never tested	0.00925127	D001943	Breast Neoplasms
	CHEMBL3301610	D001201	ABEMACICLIB	Ascites	0	Never tested	0.0116624	D001943	Breast Neoplasms
	CHEMBL3301610	D005076	ABEMACICLIB	Exanthema	0	Never tested	0.00593634	D001943	Breast Neoplasms
	CHEMBL3301610	D014717	ABEMACICLIB	Vertigo	0	Never tested	0.0247827	D001943	Breast Neoplasms
	CHEMBL3301610	D013575	ABEMACICLIB	Syncope	0	Never tested	0.00826351	D001943	Breast Neoplasms
	CHEMBL3301610	D007766	ABEMACICLIB	Lacrimal Apparatus Diseases	0	Never tested	0.0125251	D001943	Breast Neoplasms
	CHEMBL3301610	D006471	ABEMACICLIB	Gastrointestinal Hemorrhage	0	Never tested	0.00941999	D001943	Breast Neoplasms
	CHEMBL3301610	D010437	ABEMACICLIB	Peptic Ulcer	0	Never tested	0.0180136	D001943	Breast Neoplasms
	CHEMBL3301610	D005921	ABEMACICLIB	Glomerulonephritis	0	Never tested	0.00839716	D001943	Breast Neoplasms
	CHEMBL3301610	D006333	ABEMACICLIB	Heart Failure	0	Never tested	0.00272082	D001943	Breast Neoplasms
	CHEMBL3301610	D006547	ABEMACICLIB	Hernia	0	Never tested	0.00695527	D001943	Breast Neoplasms
	CHEMBL3301610	D006689	ABEMACICLIB	Hodgkin Disease	0	Never tested	0.0124885	D001943	Breast Neoplasms
	CHEMBL3301610	D008113	ABEMACICLIB	Liver Neoplasms	0	Never tested	0.00535649	D001943	Breast Neoplasms
	CHEMBL3301610	D010051	ABEMACICLIB	Ovarian Neoplasms	0	Phase II	0.0262076	D001943	Breast Neoplasms
	CHEMBL3301610	D011471	ABEMACICLIB	Prostatic Neoplasms	0	Phase I	0.013379	D001943	Breast Neoplasms
	CHEMBL3301610	D000647	ABEMACICLIB	Amnesia	0	Never tested	0.0101076	D001943	Breast Neoplasms
	CHEMBL3301610	D007951	ABEMACICLIB	Leukemia, Myeloid	0	Never tested	0.0405315	D001943	Breast Neoplasms
	CHEMBL3301610	D000152	ABEMACICLIB	Acne Vulgaris	0	Never tested	0.0117124	D001943	Breast Neoplasms
	CHEMBL3301610	D000740	ABEMACICLIB	Anemia	0	Never tested	0.000621046	D001943	Breast Neoplasms
	CHEMBL3301610	D001064	ABEMACICLIB	Appendicitis	0	Never tested	0.00849963	D001943	Breast Neoplasms
	CHEMBL3301610	D003248	ABEMACICLIB	Constipation	0	Never tested	0.0302212	D001943	Breast Neoplasms
	CHEMBL3301610	D015352	ABEMACICLIB	Dry Eye Syndromes	0	Never tested	0.0156139	D001943	Breast Neoplasms
	CHEMBL3301610	D004381	ABEMACICLIB	Duodenal Ulcer	0	Never tested	0.00441781	D001943	Breast Neoplasms
	CHEMBL3301610	D015837	ABEMACICLIB	Vestibular Diseases	0	Never tested	0.0404037	D001943	Breast Neoplasms
	CHEMBL3301610	D005705	ABEMACICLIB	Gallbladder Diseases	0	Never tested	0.0236604	D001943	Breast Neoplasms
	CHEMBL3301610	D006073	ABEMACICLIB	Gout	0	Never tested	0.00503193	D001943	Breast Neoplasms
	CHEMBL3301610	D001145	ABEMACICLIB	Arrhythmias, Cardiac	0	Never tested	0.00188933	D001943	Breast Neoplasms
	CHEMBL3301610	D043183	ABEMACICLIB	Irritable Bowel Syndrome	0	Never tested	0.00221269	D001943	Breast Neoplasms
	CHEMBL3301610	D001851	ABEMACICLIB	Bone Diseases, Metabolic	0	Never tested	0.000833322	D001943	Breast Neoplasms
	CHEMBL3301610	D010024	ABEMACICLIB	Osteoporosis	0	Never tested	0.00170574	D001943	Breast Neoplasms
	CHEMBL3301610	D009443	ABEMACICLIB	Neuritis	0	Never tested	0.00514774	D001943	Breast Neoplasms
	CHEMBL3301610	D010538	ABEMACICLIB	Peritonitis	0	Never tested	0.00806651	D001943	Breast Neoplasms
	CHEMBL3301610	D010998	ABEMACICLIB	Pleurisy	0	Never tested	0.0317708	D001943	Breast Neoplasms
	CHEMBL3301610	D011565	ABEMACICLIB	Psoriasis	0	Never tested	0.00144851	D001943	Breast Neoplasms
	CHEMBL3301610	D012163	ABEMACICLIB	Retinal Detachment	0	Never tested	0.0026199	D001943	Breast Neoplasms
	CHEMBL3301610	D012393	ABEMACICLIB	Rosacea	0	Never tested	0.00388331	D001943	Breast Neoplasms
	CHEMBL3301610	D006042	ABEMACICLIB	Goiter	0	Never tested	0.0206628	D001943	Breast Neoplasms
	CHEMBL3301610	D002546	ABEMACICLIB	Ischemic Attack, Transient	0	Never tested	0.00139368	D001943	Breast Neoplasms
	CHEMBL3301610	D000083242	ABEMACICLIB	Ischemic Stroke	0	Never tested	0.00883594	D001943	Breast Neoplasms
	CHEMBL3301610	D012891	ABEMACICLIB	Sleep Apnea Syndromes	0	Never tested	0.0117556	D001943	Breast Neoplasms
	CHEMBL3301610	D013921	ABEMACICLIB	Thrombocytopenia	0	Never tested	0.0129925	D001943	Breast Neoplasms
	CHEMBL3301610	D015179	ABEMACICLIB	Colorectal Neoplasms	0	Phase I	0.0391175	D001943	Breast Neoplasms
	CHEMBL3301610	D006627	ABEMACICLIB	Hirschsprung Disease	0	Never tested	0.0385953	D001943	Breast Neoplasms
	CHEMBL3301610	D013964	ABEMACICLIB	Thyroid Neoplasms	0	Phase II	0.00699553	D001943	Breast Neoplasms
	CHEMBL3301610	D010001	ABEMACICLIB	Osteitis Deformans	0	Never tested	0.00700218	D001943	Breast Neoplasms
	CHEMBL3301610	D007018	ABEMACICLIB	Hypopituitarism	0	Never tested	0.00406216	D001943	Breast Neoplasms
	CHEMBL3301610	D020246	ABEMACICLIB	Venous Thrombosis	0	Never tested	0.00594342	D001943	Breast Neoplasms
	CHEMBL3301610	D000075224	ABEMACICLIB	Cardiac Conduction System Disease	0	Never tested	0.00226727	D001943	Breast Neoplasms
	CHEMBL3301610	D003731	ABEMACICLIB	Dental Caries	0	Never tested	0.0073103	D001943	Breast Neoplasms
	CHEMBL3301610	D005242	ABEMACICLIB	Fecal Incontinence	0	Never tested	0.0644519	D001943	Breast Neoplasms
	CHEMBL3301610	D016055	ABEMACICLIB	Urinary Retention	0	Never tested	0.00909031	D001943	Breast Neoplasms
	CHEMBL3301610	D011141	ABEMACICLIB	Polyuria	0	Never tested	0.00153504	D001943	Breast Neoplasms
	CHEMBL3301610	D007762	ABEMACICLIB	Labyrinthitis	0	Never tested	0.0346869	D001943	Breast Neoplasms
	CHEMBL3301610	D012878	ABEMACICLIB	Skin Neoplasms	0	Never tested	0.0204249	D001943	Breast Neoplasms
	CHEMBL3301610	D009260	ABEMACICLIB	Nail Diseases	0	Never tested	0.0196748	D001943	Breast Neoplasms
	CHEMBL3301610	D016491	ABEMACICLIB	Peripheral Vascular Diseases	0	Never tested	0.0114531	D001943	Breast Neoplasms
	CHEMBL3301610	D011111	ABEMACICLIB	Polymyalgia Rheumatica	0	Never tested	0.00203976	D001943	Breast Neoplasms
	CHEMBL3301610	D013118	ABEMACICLIB	Spinal Cord Diseases	0	Never tested	0.00774766	D001943	Breast Neoplasms
	CHEMBL3301610	D014581	ABEMACICLIB	Urticaria	0	Never tested	0.00390434	D001943	Breast Neoplasms
	CHEMBL3301610	D014648	ABEMACICLIB	Varicose Veins	0	Never tested	0.010075	D001943	Breast Neoplasms
	CHEMBL3301610	D010031	ABEMACICLIB	Otitis	0	Never tested	0.00129246	D001943	Breast Neoplasms
	CHEMBL3301610	D019966	ABEMACICLIB	Substance-Related Disorders	0	Never tested	0.0271783	D001943	Breast Neoplasms
	CHEMBL3301610	D015155	ABEMACICLIB	Esophageal Spasm, Diffuse	0	Never tested	0.0384831	D001943	Breast Neoplasms
	CHEMBL3301612	D001289	ENCORAFENIB	Attention Deficit Disorder with Hyperactivity	0	Never tested	0.00500358	D008545	Melanoma
	CHEMBL3301612	D001008	ENCORAFENIB	Anxiety Disorders	0	Never tested	0.00253219	D008545	Melanoma
	CHEMBL3301612	D013313	ENCORAFENIB	Stress Disorders, Post-Traumatic	0	Never tested	0.00881661	D008545	Melanoma
	CHEMBL3301612	D000856	ENCORAFENIB	Anorexia Nervosa	0	Never tested	0.00782078	D008545	Melanoma
	CHEMBL3301612	D015228	ENCORAFENIB	Hypertriglyceridemia	0	Never tested	0.0294055	D008545	Melanoma
	CHEMBL3301612	D003324	ENCORAFENIB	Coronary Artery Disease	0	Never tested	0.00943707	D008545	Melanoma
	CHEMBL3301612	D009765	ENCORAFENIB	Obesity	0	Never tested	0.0078361	D008545	Melanoma
	CHEMBL3301612	D010300	ENCORAFENIB	Parkinson Disease	0	Never tested	0.0256657	D008545	Melanoma
	CHEMBL3301612	D013771	ENCORAFENIB	Tetralogy of Fallot	0	Never tested	0.00643868	D008545	Melanoma
	CHEMBL3301612	D001172	ENCORAFENIB	Arthritis, Rheumatoid	0	Never tested	0.00580937	D008545	Melanoma
	CHEMBL3301612	D003424	ENCORAFENIB	Crohn Disease	0	Never tested	0.0131093	D008545	Melanoma
	CHEMBL3301612	D003093	ENCORAFENIB	Colitis, Ulcerative	0	Never tested	0.00103284	D008545	Melanoma
	CHEMBL3301612	D015212	ENCORAFENIB	Inflammatory Bowel Diseases	0	Never tested	0.0140746	D008545	Melanoma
	CHEMBL3301612	D002761	ENCORAFENIB	Cholangitis	0	Never tested	0.00350171	D008545	Melanoma
	CHEMBL3301612	D017098	ENCORAFENIB	IgA Deficiency	0	Status unknown	0.0228512	D008545	Melanoma
	CHEMBL3301612	D008268	ENCORAFENIB	Macular Degeneration	0	Never tested	0.0151641	D008545	Melanoma
	CHEMBL3301612	D034381	ENCORAFENIB	Hearing Loss	0	Never tested	0.0178455	D008545	Melanoma
	CHEMBL3301612	D000505	ENCORAFENIB	Alopecia	0	Never tested	0.00212043	D008545	Melanoma
	CHEMBL3301612	D019226	ENCORAFENIB	Oral Ulcer	0	Never tested	0.00685942	D008545	Melanoma
	CHEMBL3301612	D000787	ENCORAFENIB	Angina Pectoris	0	Never tested	0.0147675	D008545	Melanoma
	CHEMBL3301612	D065631	ENCORAFENIB	Rhinitis, Allergic	0	Never tested	0.0371719	D008545	Melanoma
	CHEMBL3301612	D001249	ENCORAFENIB	Asthma	0	Never tested	0.00189238	D008545	Melanoma
	CHEMBL3301612	D005764	ENCORAFENIB	Gastroesophageal Reflux	0	Never tested	0.000807514	D008545	Melanoma
	CHEMBL3301612	D007037	ENCORAFENIB	Hypothyroidism	0	Never tested	0.0169683	D008545	Melanoma
	CHEMBL3301612	D008881	ENCORAFENIB	Migraine Disorders	0	Never tested	0.00731468	D008545	Melanoma
	CHEMBL3301612	D004485	ENCORAFENIB	Eczema	0	Never tested	0.00047008	D008545	Melanoma
	CHEMBL3301612	D006937	ENCORAFENIB	Hypercholesterolemia	0	Never tested	0.00705773	D008545	Melanoma
	CHEMBL3301612	D012626	ENCORAFENIB	Sebaceous Gland Neoplasms	0	Status unknown	0.0351634	D008545	Melanoma
	CHEMBL3301612	D001943	ENCORAFENIB	Breast Neoplasms	0	Never tested	0.0262756	D008545	Melanoma
	CHEMBL3301612	D002280	ENCORAFENIB	Carcinoma, Basal Cell	0	Never tested	0.29386	D008545	Melanoma
	CHEMBL3301612	D000230	ENCORAFENIB	Adenocarcinoma	0	Never tested	0.0143995	D008545	Melanoma
	CHEMBL3301612	D002386	ENCORAFENIB	Cataract	0	Never tested	0.0296157	D008545	Melanoma
	CHEMBL3301612	D006552	ENCORAFENIB	Hernia, Inguinal	0	Never tested	0.00608652	D008545	Melanoma
	CHEMBL3301612	D012005	ENCORAFENIB	Rectal Prolapse	0	Status unknown	0.00387143	D008545	Melanoma
	CHEMBL3301612	D014029	ENCORAFENIB	Tobacco Use Disorder	0	Never tested	0.0166687	D008545	Melanoma
	CHEMBL3301612	D009203	ENCORAFENIB	Myocardial Infarction	0	Never tested	0.00188149	D008545	Melanoma
	CHEMBL3301612	D005756	ENCORAFENIB	Gastritis	0	Never tested	0.0239221	D008545	Melanoma
	CHEMBL3301612	D006548	ENCORAFENIB	Hernia, Diaphragmatic	0	Never tested	0.00920233	D008545	Melanoma
	CHEMBL3301612	D000076385	ENCORAFENIB	Diverticular Diseases	0	Never tested	0.0119548	D008545	Melanoma
	CHEMBL3301612	D007319	ENCORAFENIB	Sleep Initiation and Maintenance Disorders	0	Never tested	0.0179555	D008545	Melanoma
	CHEMBL3301612	D009290	ENCORAFENIB	Narcolepsy	0	Never tested	0.00140375	D008545	Melanoma
	CHEMBL3301612	D003922	ENCORAFENIB	Diabetes Mellitus, Type 1	0	Never tested	0.0203371	D008545	Melanoma
	CHEMBL3301612	D002446	ENCORAFENIB	Celiac Disease	0	Never tested	0.00537286	D008545	Melanoma
	CHEMBL3301612	D008105	ENCORAFENIB	Liver Cirrhosis, Biliary	0	Never tested	0.0131057	D008545	Melanoma
	CHEMBL3301612	D014820	ENCORAFENIB	Vitiligo	0	Never tested	0.044309	D008545	Melanoma
	CHEMBL3301612	D009798	ENCORAFENIB	Ocular Hypertension	0	Never tested	0.0224257	D008545	Melanoma
	CHEMBL3301612	D009447	ENCORAFENIB	Neuroblastoma	0	Never tested	0.00429101	D008545	Melanoma
	CHEMBL3301612	D012559	ENCORAFENIB	Schizophrenia	0	Never tested	0.00912046	D008545	Melanoma
	CHEMBL3301612	D000690	ENCORAFENIB	Amyotrophic Lateral Sclerosis	0	Never tested	0.0317193	D008545	Melanoma
	CHEMBL3301612	D008180	ENCORAFENIB	Lupus Erythematosus, Systemic	0	Never tested	0.067369	D008545	Melanoma
	CHEMBL3301612	D000437	ENCORAFENIB	Alcoholism	0	Never tested	0.00852628	D008545	Melanoma
	CHEMBL3301612	D000067877	ENCORAFENIB	Autism Spectrum Disorder	0	Never tested	0.00957924	D008545	Melanoma
	CHEMBL3301612	D001714	ENCORAFENIB	Bipolar Disorder	0	Never tested	0.00125002	D008545	Melanoma
	CHEMBL3301612	D009771	ENCORAFENIB	Obsessive-Compulsive Disorder	0	Never tested	0.00678543	D008545	Melanoma
	CHEMBL3301612	D003924	ENCORAFENIB	Diabetes Mellitus, Type 2	0	Never tested	0.0355911	D008545	Melanoma
	CHEMBL3301612	D000544	ENCORAFENIB	Alzheimer Disease	0	Never tested	0.017241	D008545	Melanoma
	CHEMBL3301612	D004827	ENCORAFENIB	Epilepsy	0	Never tested	0.00495878	D008545	Melanoma
	CHEMBL3301612	D005901	ENCORAFENIB	Glaucoma	0	Never tested	0.00171144	D008545	Melanoma
	CHEMBL3301612	D051436	ENCORAFENIB	Renal Insufficiency, Chronic	0	Never tested	0.0336042	D008545	Melanoma
	CHEMBL3301612	D013167	ENCORAFENIB	Spondylitis, Ankylosing	0	Never tested	0.00599033	D008545	Melanoma
	CHEMBL3301612	D003863	ENCORAFENIB	Depression	0	Never tested	0.0104618	D008545	Melanoma
	CHEMBL3301612	D010003	ENCORAFENIB	Osteoarthritis	0	Never tested	0.0199577	D008545	Melanoma
	CHEMBL3301612	D000419	ENCORAFENIB	Albuminuria	0	Never tested	0.00707008	D008545	Melanoma
	CHEMBL3301612	D001281	ENCORAFENIB	Atrial Fibrillation	0	Never tested	0.0161391	D008545	Melanoma
	CHEMBL3301612	D006973	ENCORAFENIB	Hypertension	0	Never tested	0.0159194	D008545	Melanoma
	CHEMBL3301612	D006327	ENCORAFENIB	Heart Block	0	Never tested	0.0274504	D008545	Melanoma
	CHEMBL3301612	D055623	ENCORAFENIB	Keratosis, Actinic	0	Never tested	0.115541	D008545	Melanoma
	CHEMBL3301612	D001991	ENCORAFENIB	Bronchitis	0	Never tested	0.00778287	D008545	Melanoma
	CHEMBL3301612	D008175	ENCORAFENIB	Lung Neoplasms	0	Never tested	0.0192842	D008545	Melanoma
	CHEMBL3301612	D008228	ENCORAFENIB	Lymphoma, Non-Hodgkin	0	Never tested	0.00264447	D008545	Melanoma
	CHEMBL3301612	D002294	ENCORAFENIB	Carcinoma, Squamous Cell	0	Never tested	0.250176	D008545	Melanoma
	CHEMBL3301612	D002349	ENCORAFENIB	Carpal Tunnel Syndrome	0	Never tested	0.00298271	D008545	Melanoma
	CHEMBL3301612	D016883	ENCORAFENIB	Diabetic Ketoacidosis	0	Never tested	0.0340405	D008545	Melanoma
	CHEMBL3301612	D001749	ENCORAFENIB	Urinary Bladder Neoplasms	0	Never tested	0.00615998	D008545	Melanoma
	CHEMBL3301612	D007889	ENCORAFENIB	Leiomyoma	0	Never tested	0.163757	D008545	Melanoma
	CHEMBL3301612	D018798	ENCORAFENIB	Anemia, Iron-Deficiency	0	Never tested	0.0309143	D008545	Melanoma
	CHEMBL3301612	D000380	ENCORAFENIB	Agranulocytosis	0	Never tested	0.0205469	D008545	Melanoma
	CHEMBL3301612	D012893	ENCORAFENIB	Sleep Wake Disorders	0	Never tested	0.00998086	D008545	Melanoma
	CHEMBL3301612	D006429	ENCORAFENIB	Hemiplegia	0	Never tested	0.0102669	D008545	Melanoma
	CHEMBL3301612	D011655	ENCORAFENIB	Pulmonary Embolism	0	Never tested	0.00565329	D008545	Melanoma
	CHEMBL3301612	D009202	ENCORAFENIB	Cardiomyopathies	0	Never tested	0.00244176	D008545	Melanoma
	CHEMBL3301612	D013345	ENCORAFENIB	Subarachnoid Hemorrhage	0	Never tested	0.0236231	D008545	Melanoma
	CHEMBL3301612	D002543	ENCORAFENIB	Cerebral Hemorrhage	0	Never tested	0.0187308	D008545	Melanoma
	CHEMBL3301612	D002544	ENCORAFENIB	Cerebral Infarction	0	Never tested	0.0187237	D008545	Melanoma
	CHEMBL3301612	D050197	ENCORAFENIB	Arteriosclerosis	0	Never tested	0.00655045	D008545	Melanoma
	CHEMBL3301612	D010689	ENCORAFENIB	Phlebitis	0	Never tested	0.0376081	D008545	Melanoma
	CHEMBL3301612	D006484	ENCORAFENIB	Hemorrhoids	0	Never tested	0.0100821	D008545	Melanoma
	CHEMBL3301612	D007022	ENCORAFENIB	Hypotension	0	Never tested	0.0046273	D008545	Melanoma
	CHEMBL3301612	D012852	ENCORAFENIB	Sinusitis	0	Never tested	0.00627782	D008545	Melanoma
	CHEMBL3301612	D010996	ENCORAFENIB	Pleural Effusion	0	Never tested	0.033429	D008545	Melanoma
	CHEMBL3301612	D011030	ENCORAFENIB	Pneumothorax	0	Never tested	0.00377351	D008545	Melanoma
	CHEMBL3301612	D014060	ENCORAFENIB	Tongue Diseases	0	Status unknown	0.0165468	D008545	Melanoma
	CHEMBL3301612	D004941	ENCORAFENIB	Esophagitis	0	Never tested	0.0142245	D008545	Melanoma
	CHEMBL3301612	D013276	ENCORAFENIB	Stomach Ulcer	0	Never tested	0.0079425	D008545	Melanoma
	CHEMBL3301612	D004415	ENCORAFENIB	Dyspepsia	0	Never tested	0.00552201	D008545	Melanoma
	CHEMBL3301612	D002769	ENCORAFENIB	Cholelithiasis	0	Never tested	0.0047613	D008545	Melanoma
	CHEMBL3301612	D002764	ENCORAFENIB	Cholecystitis	0	Never tested	0.00266944	D008545	Melanoma
	CHEMBL3301612	D010195	ENCORAFENIB	Pancreatitis	0	Never tested	0.00354657	D008545	Melanoma
	CHEMBL3301612	D008286	ENCORAFENIB	Malabsorption Syndromes	0	Never tested	0.0034662	D008545	Melanoma
	CHEMBL3301612	D002481	ENCORAFENIB	Cellulitis	0	Never tested	0.00477327	D008545	Melanoma
	CHEMBL3301612	D011537	ENCORAFENIB	Pruritus	0	Never tested	0.0596807	D008545	Melanoma
	CHEMBL3301612	D008010	ENCORAFENIB	Lichen Planus	0	Never tested	0.0412113	D008545	Melanoma
	CHEMBL3301612	D017492	ENCORAFENIB	Keratosis, Seborrheic	0	Never tested	0.0486837	D008545	Melanoma
	CHEMBL3301612	D011704	ENCORAFENIB	Pyelonephritis	0	Never tested	0.0120484	D008545	Melanoma
	CHEMBL3301612	D058186	ENCORAFENIB	Acute Kidney Injury	0	Never tested	0.0204884	D008545	Melanoma
	CHEMBL3301612	D007676	ENCORAFENIB	Kidney Failure, Chronic	0	Never tested	0.00241019	D008545	Melanoma
	CHEMBL3301612	D003556	ENCORAFENIB	Cystitis	0	Never tested	0.000451475	D008545	Melanoma
	CHEMBL3301612	D011470	ENCORAFENIB	Prostatic Hyperplasia	0	Never tested	0.0174838	D008545	Melanoma
	CHEMBL3301612	D011472	ENCORAFENIB	Prostatitis	0	Never tested	3.09603e-05	D008545	Melanoma
	CHEMBL3301612	D005348	ENCORAFENIB	Fibrocystic Breast Disease	0	Never tested	0.000188142	D008545	Melanoma
	CHEMBL3301612	D006177	ENCORAFENIB	Gynecomastia	0	Never tested	0.0138053	D008545	Melanoma
	CHEMBL3301612	D004715	ENCORAFENIB	Endometriosis	0	Never tested	0.00810016	D008545	Melanoma
	CHEMBL3301612	D003680	ENCORAFENIB	Deglutition Disorders	0	Never tested	0.00394305	D008545	Melanoma
	CHEMBL3301612	D001201	ENCORAFENIB	Ascites	0	Never tested	0.000688192	D008545	Melanoma
	CHEMBL3301612	D005076	ENCORAFENIB	Exanthema	0	Never tested	0.0135988	D008545	Melanoma
	CHEMBL3301612	D014717	ENCORAFENIB	Vertigo	0	Never tested	0.00875208	D008545	Melanoma
	CHEMBL3301612	D013575	ENCORAFENIB	Syncope	0	Never tested	0.0132599	D008545	Melanoma
	CHEMBL3301612	D007766	ENCORAFENIB	Lacrimal Apparatus Diseases	0	Never tested	0.0331892	D008545	Melanoma
	CHEMBL3301612	D006471	ENCORAFENIB	Gastrointestinal Hemorrhage	0	Never tested	0.000949191	D008545	Melanoma
	CHEMBL3301612	D010437	ENCORAFENIB	Peptic Ulcer	0	Never tested	0.00422086	D008545	Melanoma
	CHEMBL3301612	D005921	ENCORAFENIB	Glomerulonephritis	0	Never tested	0.00587118	D008545	Melanoma
	CHEMBL3301612	D006333	ENCORAFENIB	Heart Failure	0	Never tested	0.0267725	D008545	Melanoma
	CHEMBL3301612	D006547	ENCORAFENIB	Hernia	0	Never tested	0.00276457	D008545	Melanoma
	CHEMBL3301612	D006689	ENCORAFENIB	Hodgkin Disease	0	Never tested	0.00259953	D008545	Melanoma
	CHEMBL3301612	D008113	ENCORAFENIB	Liver Neoplasms	0	Never tested	0.0108982	D008545	Melanoma
	CHEMBL3301612	D010051	ENCORAFENIB	Ovarian Neoplasms	0	Never tested	0.0168579	D008545	Melanoma
	CHEMBL3301612	D011471	ENCORAFENIB	Prostatic Neoplasms	0	Never tested	0.198553	D008545	Melanoma
	CHEMBL3301612	D000647	ENCORAFENIB	Amnesia	0	Never tested	0.00473939	D008545	Melanoma
	CHEMBL3301612	D007951	ENCORAFENIB	Leukemia, Myeloid	0	Never tested	0.0509118	D008545	Melanoma
	CHEMBL3301612	D000152	ENCORAFENIB	Acne Vulgaris	0	Never tested	0.00391572	D008545	Melanoma
	CHEMBL3301612	D000740	ENCORAFENIB	Anemia	0	Never tested	0.0104066	D008545	Melanoma
	CHEMBL3301612	D001064	ENCORAFENIB	Appendicitis	0	Never tested	0.00458903	D008545	Melanoma
	CHEMBL3301612	D003248	ENCORAFENIB	Constipation	0	Never tested	0.0145299	D008545	Melanoma
	CHEMBL3301612	D015352	ENCORAFENIB	Dry Eye Syndromes	0	Never tested	0.0205647	D008545	Melanoma
	CHEMBL3301612	D004381	ENCORAFENIB	Duodenal Ulcer	0	Never tested	0.00169582	D008545	Melanoma
	CHEMBL3301612	D015837	ENCORAFENIB	Vestibular Diseases	0	Never tested	0.0193028	D008545	Melanoma
	CHEMBL3301612	D005705	ENCORAFENIB	Gallbladder Diseases	0	Never tested	0.023366	D008545	Melanoma
	CHEMBL3301612	D006073	ENCORAFENIB	Gout	0	Never tested	0.00791653	D008545	Melanoma
	CHEMBL3301612	D001145	ENCORAFENIB	Arrhythmias, Cardiac	0	Never tested	0.0694498	D008545	Melanoma
	CHEMBL3301612	D043183	ENCORAFENIB	Irritable Bowel Syndrome	0	Never tested	0.00282325	D008545	Melanoma
	CHEMBL3301612	D001851	ENCORAFENIB	Bone Diseases, Metabolic	0	Never tested	0.00493967	D008545	Melanoma
	CHEMBL3301612	D010024	ENCORAFENIB	Osteoporosis	0	Never tested	0.0138378	D008545	Melanoma
	CHEMBL3301612	D009443	ENCORAFENIB	Neuritis	0	Never tested	0.0047023	D008545	Melanoma
	CHEMBL3301612	D010538	ENCORAFENIB	Peritonitis	0	Never tested	0.0342852	D008545	Melanoma
	CHEMBL3301612	D010998	ENCORAFENIB	Pleurisy	0	Never tested	0.0492355	D008545	Melanoma
	CHEMBL3301612	D011565	ENCORAFENIB	Psoriasis	0	Never tested	0.0123414	D008545	Melanoma
	CHEMBL3301612	D012163	ENCORAFENIB	Retinal Detachment	0	Never tested	0.0038472	D008545	Melanoma
	CHEMBL3301612	D012393	ENCORAFENIB	Rosacea	0	Never tested	0.0145643	D008545	Melanoma
	CHEMBL3301612	D006042	ENCORAFENIB	Goiter	0	Never tested	0.0196128	D008545	Melanoma
	CHEMBL3301612	D002546	ENCORAFENIB	Ischemic Attack, Transient	0	Never tested	0.00641766	D008545	Melanoma
	CHEMBL3301612	D000083242	ENCORAFENIB	Ischemic Stroke	0	Never tested	0.00654941	D008545	Melanoma
	CHEMBL3301612	D012891	ENCORAFENIB	Sleep Apnea Syndromes	0	Never tested	0.00376912	D008545	Melanoma
	CHEMBL3301612	D013921	ENCORAFENIB	Thrombocytopenia	0	Never tested	0.00473946	D008545	Melanoma
	CHEMBL3301612	D015179	ENCORAFENIB	Colorectal Neoplasms	0	Phase II	0.00764866	D008545	Melanoma
	CHEMBL3301612	D006627	ENCORAFENIB	Hirschsprung Disease	0	Never tested	0.00309212	D008545	Melanoma
	CHEMBL3301612	D013964	ENCORAFENIB	Thyroid Neoplasms	0	Phase II	0.0063016	D008545	Melanoma
	CHEMBL3301612	D010001	ENCORAFENIB	Osteitis Deformans	0	Never tested	0.0235466	D008545	Melanoma
	CHEMBL3301612	D007018	ENCORAFENIB	Hypopituitarism	0	Never tested	0.00363236	D008545	Melanoma
	CHEMBL3301612	D020246	ENCORAFENIB	Venous Thrombosis	0	Never tested	0.00155635	D008545	Melanoma
	CHEMBL3301612	D000075224	ENCORAFENIB	Cardiac Conduction System Disease	0	Never tested	0.0228776	D008545	Melanoma
	CHEMBL3301612	D003731	ENCORAFENIB	Dental Caries	0	Never tested	0.00650165	D008545	Melanoma
	CHEMBL3301612	D005242	ENCORAFENIB	Fecal Incontinence	0	Never tested	0.0108204	D008545	Melanoma
	CHEMBL3301612	D016055	ENCORAFENIB	Urinary Retention	0	Never tested	0.0113173	D008545	Melanoma
	CHEMBL3301612	D011141	ENCORAFENIB	Polyuria	0	Never tested	0.0201254	D008545	Melanoma
	CHEMBL3301612	D007762	ENCORAFENIB	Labyrinthitis	0	Never tested	0.00549441	D008545	Melanoma
	CHEMBL3301612	D012878	ENCORAFENIB	Skin Neoplasms	0	Never tested	0.325801	D008545	Melanoma
	CHEMBL3301612	D009260	ENCORAFENIB	Nail Diseases	0	Never tested	0.0261821	D008545	Melanoma
	CHEMBL3301612	D016491	ENCORAFENIB	Peripheral Vascular Diseases	0	Never tested	0.00342647	D008545	Melanoma
	CHEMBL3301612	D011111	ENCORAFENIB	Polymyalgia Rheumatica	0	Never tested	0.00851265	D008545	Melanoma
	CHEMBL3301612	D013118	ENCORAFENIB	Spinal Cord Diseases	0	Never tested	0.00887095	D008545	Melanoma
	CHEMBL3301612	D014581	ENCORAFENIB	Urticaria	0	Never tested	0.00141668	D008545	Melanoma
	CHEMBL3301612	D014648	ENCORAFENIB	Varicose Veins	0	Never tested	0.0416885	D008545	Melanoma
	CHEMBL3301612	D010031	ENCORAFENIB	Otitis	0	Never tested	0.00358388	D008545	Melanoma
	CHEMBL3301612	D019966	ENCORAFENIB	Substance-Related Disorders	0	Never tested	0.00255257	D008545	Melanoma
	CHEMBL3301612	D015155	ENCORAFENIB	Esophageal Spasm, Diffuse	0	Never tested	0.0064236	D008545	Melanoma
	CHEMBL3301622	D001008	GILTERITINIB	Anxiety Disorders	0	Never tested	0.0145368	D007951	Leukemia, Myeloid
	CHEMBL3301622	D003324	GILTERITINIB	Coronary Artery Disease	0	Never tested	0.0287877	D007951	Leukemia, Myeloid
	CHEMBL3301622	D009765	GILTERITINIB	Obesity	0	Never tested	0.0115794	D007951	Leukemia, Myeloid
	CHEMBL3301622	D010300	GILTERITINIB	Parkinson Disease	0	Never tested	0.00575579	D007951	Leukemia, Myeloid
	CHEMBL3301622	D001172	GILTERITINIB	Arthritis, Rheumatoid	0	Never tested	0.0142019	D007951	Leukemia, Myeloid
	CHEMBL3301622	D015212	GILTERITINIB	Inflammatory Bowel Diseases	0	Never tested	0.00087383	D007951	Leukemia, Myeloid
	CHEMBL3301622	D008268	GILTERITINIB	Macular Degeneration	0	Never tested	0.000704473	D007951	Leukemia, Myeloid
	CHEMBL3301622	D000787	GILTERITINIB	Angina Pectoris	0	Never tested	0.00650061	D007951	Leukemia, Myeloid
	CHEMBL3301622	D065631	GILTERITINIB	Rhinitis, Allergic	0	Never tested	0.00746795	D007951	Leukemia, Myeloid
	CHEMBL3301622	D001249	GILTERITINIB	Asthma	0	Never tested	0.014615	D007951	Leukemia, Myeloid
	CHEMBL3301622	D005764	GILTERITINIB	Gastroesophageal Reflux	0	Never tested	0.00384739	D007951	Leukemia, Myeloid
	CHEMBL3301622	D008881	GILTERITINIB	Migraine Disorders	0	Never tested	0.0394099	D007951	Leukemia, Myeloid
	CHEMBL3301622	D004485	GILTERITINIB	Eczema	0	Never tested	0.00367151	D007951	Leukemia, Myeloid
	CHEMBL3301622	D006937	GILTERITINIB	Hypercholesterolemia	0	Never tested	0.00182309	D007951	Leukemia, Myeloid
	CHEMBL3301622	D001943	GILTERITINIB	Breast Neoplasms	0	Never tested	0.0152338	D007951	Leukemia, Myeloid
	CHEMBL3301622	D002280	GILTERITINIB	Carcinoma, Basal Cell	0	Never tested	0.00243263	D007951	Leukemia, Myeloid
	CHEMBL3301622	D002386	GILTERITINIB	Cataract	0	Never tested	0.00539025	D007951	Leukemia, Myeloid
	CHEMBL3301622	D006552	GILTERITINIB	Hernia, Inguinal	0	Never tested	0.00109631	D007951	Leukemia, Myeloid
	CHEMBL3301622	D009203	GILTERITINIB	Myocardial Infarction	0	Never tested	0.00565623	D007951	Leukemia, Myeloid
	CHEMBL3301622	D005756	GILTERITINIB	Gastritis	0	Never tested	0.00221055	D007951	Leukemia, Myeloid
	CHEMBL3301622	D006548	GILTERITINIB	Hernia, Diaphragmatic	0	Never tested	0.00726794	D007951	Leukemia, Myeloid
	CHEMBL3301622	D007319	GILTERITINIB	Sleep Initiation and Maintenance Disorders	0	Never tested	0.00346721	D007951	Leukemia, Myeloid
	CHEMBL3301622	D009290	GILTERITINIB	Narcolepsy	0	Never tested	0.00512527	D007951	Leukemia, Myeloid
	CHEMBL3301622	D012559	GILTERITINIB	Schizophrenia	0	Never tested	0.0313799	D007951	Leukemia, Myeloid
	CHEMBL3301622	D008180	GILTERITINIB	Lupus Erythematosus, Systemic	0	Never tested	0.0452722	D007951	Leukemia, Myeloid
	CHEMBL3301622	D001714	GILTERITINIB	Bipolar Disorder	0	Never tested	0.00614665	D007951	Leukemia, Myeloid
	CHEMBL3301622	D004827	GILTERITINIB	Epilepsy	0	Never tested	0.00338458	D007951	Leukemia, Myeloid
	CHEMBL3301622	D005901	GILTERITINIB	Glaucoma	0	Never tested	0.00722078	D007951	Leukemia, Myeloid
	CHEMBL3301622	D003863	GILTERITINIB	Depression	0	Never tested	0.0090102	D007951	Leukemia, Myeloid
	CHEMBL3301622	D010003	GILTERITINIB	Osteoarthritis	0	Never tested	0.0193644	D007951	Leukemia, Myeloid
	CHEMBL3301622	D001281	GILTERITINIB	Atrial Fibrillation	0	Never tested	0.0283694	D007951	Leukemia, Myeloid
	CHEMBL3301622	D006973	GILTERITINIB	Hypertension	0	Never tested	0.0196705	D007951	Leukemia, Myeloid
	CHEMBL3301622	D006327	GILTERITINIB	Heart Block	0	Never tested	0.0625176	D007951	Leukemia, Myeloid
	CHEMBL3301622	D055623	GILTERITINIB	Keratosis, Actinic	0	Never tested	0.00719279	D007951	Leukemia, Myeloid
	CHEMBL3301622	D001991	GILTERITINIB	Bronchitis	0	Never tested	0.0365447	D007951	Leukemia, Myeloid
	CHEMBL3301622	D008175	GILTERITINIB	Lung Neoplasms	0	Never tested	0.00836339	D007951	Leukemia, Myeloid
	CHEMBL3301622	D008545	GILTERITINIB	Melanoma	0	Never tested	0.0061268	D007951	Leukemia, Myeloid
	CHEMBL3301622	D008228	GILTERITINIB	Lymphoma, Non-Hodgkin	0	Never tested	0.0163513	D007951	Leukemia, Myeloid
	CHEMBL3301622	D002294	GILTERITINIB	Carcinoma, Squamous Cell	0	Never tested	0.0171354	D007951	Leukemia, Myeloid
	CHEMBL3301622	D002349	GILTERITINIB	Carpal Tunnel Syndrome	0	Never tested	0.00515159	D007951	Leukemia, Myeloid
	CHEMBL3301622	D016883	GILTERITINIB	Diabetic Ketoacidosis	0	Never tested	0.0463559	D007951	Leukemia, Myeloid
	CHEMBL3301622	D001749	GILTERITINIB	Urinary Bladder Neoplasms	0	Never tested	0.00640169	D007951	Leukemia, Myeloid
	CHEMBL3301622	D007889	GILTERITINIB	Leiomyoma	0	Never tested	0.00856606	D007951	Leukemia, Myeloid
	CHEMBL3301622	D018798	GILTERITINIB	Anemia, Iron-Deficiency	0	Never tested	0.0160799	D007951	Leukemia, Myeloid
	CHEMBL3301622	D000380	GILTERITINIB	Agranulocytosis	0	Never tested	0.070593	D007951	Leukemia, Myeloid
	CHEMBL3301622	D012893	GILTERITINIB	Sleep Wake Disorders	0	Never tested	0.00704835	D007951	Leukemia, Myeloid
	CHEMBL3301622	D006429	GILTERITINIB	Hemiplegia	0	Never tested	0.00919305	D007951	Leukemia, Myeloid
	CHEMBL3301622	D011655	GILTERITINIB	Pulmonary Embolism	0	Never tested	0.0229731	D007951	Leukemia, Myeloid
	CHEMBL3301622	D009202	GILTERITINIB	Cardiomyopathies	0	Never tested	0.0108765	D007951	Leukemia, Myeloid
	CHEMBL3301622	D013345	GILTERITINIB	Subarachnoid Hemorrhage	0	Never tested	0.0122545	D007951	Leukemia, Myeloid
	CHEMBL3301622	D002543	GILTERITINIB	Cerebral Hemorrhage	0	Never tested	0.025356	D007951	Leukemia, Myeloid
	CHEMBL3301622	D002544	GILTERITINIB	Cerebral Infarction	0	Never tested	0.0154856	D007951	Leukemia, Myeloid
	CHEMBL3301622	D050197	GILTERITINIB	Arteriosclerosis	0	Never tested	0.0539911	D007951	Leukemia, Myeloid
	CHEMBL3301622	D010689	GILTERITINIB	Phlebitis	0	Never tested	0.0139584	D007951	Leukemia, Myeloid
	CHEMBL3301622	D006484	GILTERITINIB	Hemorrhoids	0	Never tested	0.00768194	D007951	Leukemia, Myeloid
	CHEMBL3301622	D007022	GILTERITINIB	Hypotension	0	Never tested	0.0209403	D007951	Leukemia, Myeloid
	CHEMBL3301622	D012852	GILTERITINIB	Sinusitis	0	Never tested	0.0381509	D007951	Leukemia, Myeloid
	CHEMBL3301622	D010996	GILTERITINIB	Pleural Effusion	0	Never tested	0.0560416	D007951	Leukemia, Myeloid
	CHEMBL3301622	D011030	GILTERITINIB	Pneumothorax	0	Never tested	0.0700298	D007951	Leukemia, Myeloid
	CHEMBL3301622	D014060	GILTERITINIB	Tongue Diseases	0	Status unknown	0.00474465	D007951	Leukemia, Myeloid
	CHEMBL3301622	D004941	GILTERITINIB	Esophagitis	0	Never tested	0.0261359	D007951	Leukemia, Myeloid
	CHEMBL3301622	D013276	GILTERITINIB	Stomach Ulcer	0	Never tested	0.0289534	D007951	Leukemia, Myeloid
	CHEMBL3301622	D004415	GILTERITINIB	Dyspepsia	0	Never tested	0.00241417	D007951	Leukemia, Myeloid
	CHEMBL3301622	D002769	GILTERITINIB	Cholelithiasis	0	Never tested	0.00204122	D007951	Leukemia, Myeloid
	CHEMBL3301622	D002764	GILTERITINIB	Cholecystitis	0	Never tested	0.00512893	D007951	Leukemia, Myeloid
	CHEMBL3301622	D010195	GILTERITINIB	Pancreatitis	0	Never tested	0.0130497	D007951	Leukemia, Myeloid
	CHEMBL3301622	D008286	GILTERITINIB	Malabsorption Syndromes	0	Never tested	0.00445844	D007951	Leukemia, Myeloid
	CHEMBL3301622	D002481	GILTERITINIB	Cellulitis	0	Never tested	0.00389213	D007951	Leukemia, Myeloid
	CHEMBL3301622	D011537	GILTERITINIB	Pruritus	0	Never tested	0.0379215	D007951	Leukemia, Myeloid
	CHEMBL3301622	D008010	GILTERITINIB	Lichen Planus	0	Never tested	0.00259014	D007951	Leukemia, Myeloid
	CHEMBL3301622	D017492	GILTERITINIB	Keratosis, Seborrheic	0	Never tested	0.00885438	D007951	Leukemia, Myeloid
	CHEMBL3301622	D011704	GILTERITINIB	Pyelonephritis	0	Never tested	0.00566936	D007951	Leukemia, Myeloid
	CHEMBL3301622	D058186	GILTERITINIB	Acute Kidney Injury	0	Never tested	0.00285019	D007951	Leukemia, Myeloid
	CHEMBL3301622	D007676	GILTERITINIB	Kidney Failure, Chronic	0	Never tested	0.0130727	D007951	Leukemia, Myeloid
	CHEMBL3301622	D003556	GILTERITINIB	Cystitis	0	Never tested	0.106272	D007951	Leukemia, Myeloid
	CHEMBL3301622	D011470	GILTERITINIB	Prostatic Hyperplasia	0	Never tested	0.000258458	D007951	Leukemia, Myeloid
	CHEMBL3301622	D011472	GILTERITINIB	Prostatitis	0	Never tested	0.00801125	D007951	Leukemia, Myeloid
	CHEMBL3301622	D005348	GILTERITINIB	Fibrocystic Breast Disease	0	Never tested	0.00967004	D007951	Leukemia, Myeloid
	CHEMBL3301622	D006177	GILTERITINIB	Gynecomastia	0	Never tested	0.00214552	D007951	Leukemia, Myeloid
	CHEMBL3301622	D004715	GILTERITINIB	Endometriosis	0	Never tested	0.0146204	D007951	Leukemia, Myeloid
	CHEMBL3301622	D003680	GILTERITINIB	Deglutition Disorders	0	Never tested	0.0150101	D007951	Leukemia, Myeloid
	CHEMBL3301622	D001201	GILTERITINIB	Ascites	0	Never tested	0.0354972	D007951	Leukemia, Myeloid
	CHEMBL3301622	D005076	GILTERITINIB	Exanthema	0	Never tested	0.0107851	D007951	Leukemia, Myeloid
	CHEMBL3301622	D014717	GILTERITINIB	Vertigo	0	Never tested	0.0114274	D007951	Leukemia, Myeloid
	CHEMBL3301622	D013575	GILTERITINIB	Syncope	0	Never tested	0.0225186	D007951	Leukemia, Myeloid
	CHEMBL3301622	D007766	GILTERITINIB	Lacrimal Apparatus Diseases	0	Never tested	0.0228079	D007951	Leukemia, Myeloid
	CHEMBL3301622	D006471	GILTERITINIB	Gastrointestinal Hemorrhage	0	Never tested	0.0175513	D007951	Leukemia, Myeloid
	CHEMBL3301622	D010437	GILTERITINIB	Peptic Ulcer	0	Never tested	0.0201907	D007951	Leukemia, Myeloid
	CHEMBL3301622	D005921	GILTERITINIB	Glomerulonephritis	0	Never tested	0.031737	D007951	Leukemia, Myeloid
	CHEMBL3301622	D006333	GILTERITINIB	Heart Failure	0	Never tested	0.00197956	D007951	Leukemia, Myeloid
	CHEMBL3301622	D006547	GILTERITINIB	Hernia	0	Never tested	0.0193977	D007951	Leukemia, Myeloid
	CHEMBL3301622	D006689	GILTERITINIB	Hodgkin Disease	0	Never tested	0.0288977	D007951	Leukemia, Myeloid
	CHEMBL3301622	D008113	GILTERITINIB	Liver Neoplasms	0	Never tested	0.0224678	D007951	Leukemia, Myeloid
	CHEMBL3301622	D010051	GILTERITINIB	Ovarian Neoplasms	0	Never tested	0.00180608	D007951	Leukemia, Myeloid
	CHEMBL3301622	D011471	GILTERITINIB	Prostatic Neoplasms	0	Never tested	0.002201	D007951	Leukemia, Myeloid
	CHEMBL3301622	D000647	GILTERITINIB	Amnesia	0	Never tested	0.00838434	D007951	Leukemia, Myeloid
	CHEMBL3301622	D000152	GILTERITINIB	Acne Vulgaris	0	Never tested	0.044966	D007951	Leukemia, Myeloid
	CHEMBL3301622	D000740	GILTERITINIB	Anemia	0	Never tested	0.00416453	D007951	Leukemia, Myeloid
	CHEMBL3301622	D001064	GILTERITINIB	Appendicitis	0	Never tested	0.0110936	D007951	Leukemia, Myeloid
	CHEMBL3301622	D003248	GILTERITINIB	Constipation	0	Never tested	0.00529345	D007951	Leukemia, Myeloid
	CHEMBL3301622	D015352	GILTERITINIB	Dry Eye Syndromes	0	Never tested	0.0458978	D007951	Leukemia, Myeloid
	CHEMBL3301622	D004381	GILTERITINIB	Duodenal Ulcer	0	Never tested	0.0125045	D007951	Leukemia, Myeloid
	CHEMBL3301622	D015837	GILTERITINIB	Vestibular Diseases	0	Never tested	0.00339698	D007951	Leukemia, Myeloid
	CHEMBL3301622	D005705	GILTERITINIB	Gallbladder Diseases	0	Never tested	0.00805529	D007951	Leukemia, Myeloid
	CHEMBL3301622	D006073	GILTERITINIB	Gout	0	Never tested	0.0226158	D007951	Leukemia, Myeloid
	CHEMBL3301622	D001145	GILTERITINIB	Arrhythmias, Cardiac	0	Never tested	0.0110846	D007951	Leukemia, Myeloid
	CHEMBL3301622	D043183	GILTERITINIB	Irritable Bowel Syndrome	0	Never tested	0.00122216	D007951	Leukemia, Myeloid
	CHEMBL3301622	D001851	GILTERITINIB	Bone Diseases, Metabolic	0	Never tested	0.00326342	D007951	Leukemia, Myeloid
	CHEMBL3301622	D010024	GILTERITINIB	Osteoporosis	0	Never tested	0.0125838	D007951	Leukemia, Myeloid
	CHEMBL3301622	D009443	GILTERITINIB	Neuritis	0	Never tested	0.0176211	D007951	Leukemia, Myeloid
	CHEMBL3301622	D010538	GILTERITINIB	Peritonitis	0	Never tested	0.0185636	D007951	Leukemia, Myeloid
	CHEMBL3301622	D010998	GILTERITINIB	Pleurisy	0	Never tested	0.0123573	D007951	Leukemia, Myeloid
	CHEMBL3301622	D011565	GILTERITINIB	Psoriasis	0	Never tested	0.0288914	D007951	Leukemia, Myeloid
	CHEMBL3301622	D012163	GILTERITINIB	Retinal Detachment	0	Never tested	0.0165394	D007951	Leukemia, Myeloid
	CHEMBL3301622	D012393	GILTERITINIB	Rosacea	0	Never tested	0.0126995	D007951	Leukemia, Myeloid
	CHEMBL3301622	D006042	GILTERITINIB	Goiter	0	Never tested	0.0491056	D007951	Leukemia, Myeloid
	CHEMBL3301622	D002546	GILTERITINIB	Ischemic Attack, Transient	0	Never tested	0.0262334	D007951	Leukemia, Myeloid
	CHEMBL3301622	D000083242	GILTERITINIB	Ischemic Stroke	0	Never tested	0.0121163	D007951	Leukemia, Myeloid
	CHEMBL3301622	D012891	GILTERITINIB	Sleep Apnea Syndromes	0	Never tested	0.0139777	D007951	Leukemia, Myeloid
	CHEMBL3301622	D013921	GILTERITINIB	Thrombocytopenia	0	Never tested	0.0696564	D007951	Leukemia, Myeloid
	CHEMBL3301622	D000075224	GILTERITINIB	Cardiac Conduction System Disease	0	Never tested	0.0267137	D007951	Leukemia, Myeloid
	CHEMBL3301622	D003731	GILTERITINIB	Dental Caries	0	Never tested	0.0138179	D007951	Leukemia, Myeloid
	CHEMBL3301622	D005242	GILTERITINIB	Fecal Incontinence	0	Never tested	0.0219906	D007951	Leukemia, Myeloid
	CHEMBL3301622	D016055	GILTERITINIB	Urinary Retention	0	Never tested	0.0266399	D007951	Leukemia, Myeloid
	CHEMBL3301622	D011141	GILTERITINIB	Polyuria	0	Never tested	0.0471781	D007951	Leukemia, Myeloid
	CHEMBL3301622	D007762	GILTERITINIB	Labyrinthitis	0	Never tested	0.0267953	D007951	Leukemia, Myeloid
	CHEMBL3301622	D012878	GILTERITINIB	Skin Neoplasms	0	Never tested	0.0225867	D007951	Leukemia, Myeloid
	CHEMBL3301622	D009260	GILTERITINIB	Nail Diseases	0	Never tested	0.00567825	D007951	Leukemia, Myeloid
	CHEMBL3301622	D016491	GILTERITINIB	Peripheral Vascular Diseases	0	Never tested	0.0238775	D007951	Leukemia, Myeloid
	CHEMBL3301622	D011111	GILTERITINIB	Polymyalgia Rheumatica	0	Never tested	0.00625862	D007951	Leukemia, Myeloid
	CHEMBL3301622	D013118	GILTERITINIB	Spinal Cord Diseases	0	Never tested	0.0114717	D007951	Leukemia, Myeloid
	CHEMBL3301622	D014581	GILTERITINIB	Urticaria	0	Never tested	0.00513399	D007951	Leukemia, Myeloid
	CHEMBL3301622	D014648	GILTERITINIB	Varicose Veins	0	Never tested	0.026627	D007951	Leukemia, Myeloid
	CHEMBL3301622	D010031	GILTERITINIB	Otitis	0	Never tested	0.00475631	D007951	Leukemia, Myeloid
	CHEMBL3301622	D019966	GILTERITINIB	Substance-Related Disorders	0	Never tested	0.0148605	D007951	Leukemia, Myeloid
	CHEMBL3301622	D015155	GILTERITINIB	Esophageal Spasm, Diffuse	0	Never tested	0.0295182	D007951	Leukemia, Myeloid
	CHEMBL3301624	D001289	SETMELANOTIDE	Attention Deficit Disorder with Hyperactivity	0	Never tested	0.00564662	D009765	Obesity
	CHEMBL3301624	D001008	SETMELANOTIDE	Anxiety Disorders	0	Never tested	0.00337703	D009765	Obesity
	CHEMBL3301624	D013313	SETMELANOTIDE	Stress Disorders, Post-Traumatic	0	Never tested	0.00237589	D009765	Obesity
	CHEMBL3301624	D000856	SETMELANOTIDE	Anorexia Nervosa	0	Never tested	0.0247083	D009765	Obesity
	CHEMBL3301624	D015228	SETMELANOTIDE	Hypertriglyceridemia	0	Never tested	0.0129218	D009765	Obesity
	CHEMBL3301624	D003324	SETMELANOTIDE	Coronary Artery Disease	0	Never tested	0.00706562	D009765	Obesity
	CHEMBL3301624	D020177	SETMELANOTIDE	Idiopathic Hypersomnia	0	Never tested	0.0141395	D009765	Obesity
	CHEMBL3301624	D010300	SETMELANOTIDE	Parkinson Disease	0	Never tested	0.0114363	D009765	Obesity
	CHEMBL3301624	D013771	SETMELANOTIDE	Tetralogy of Fallot	0	Never tested	0.0234874	D009765	Obesity
	CHEMBL3301624	D001172	SETMELANOTIDE	Arthritis, Rheumatoid	0	Never tested	0.0361214	D009765	Obesity
	CHEMBL3301624	D003424	SETMELANOTIDE	Crohn Disease	0	Never tested	0.00845424	D009765	Obesity
	CHEMBL3301624	D003093	SETMELANOTIDE	Colitis, Ulcerative	0	Never tested	0.00828164	D009765	Obesity
	CHEMBL3301624	D015212	SETMELANOTIDE	Inflammatory Bowel Diseases	0	Never tested	0.0294156	D009765	Obesity
	CHEMBL3301624	D002761	SETMELANOTIDE	Cholangitis	0	Never tested	0.0144846	D009765	Obesity
	CHEMBL3301624	D017098	SETMELANOTIDE	IgA Deficiency	0	Status unknown	0.00213634	D009765	Obesity
	CHEMBL3301624	D008268	SETMELANOTIDE	Macular Degeneration	0	Never tested	0.00168148	D009765	Obesity
	CHEMBL3301624	D034381	SETMELANOTIDE	Hearing Loss	0	Never tested	0.00803853	D009765	Obesity
	CHEMBL3301624	D014012	SETMELANOTIDE	Tinnitus	0	Never tested	0.0190922	D009765	Obesity
	CHEMBL3301624	D000505	SETMELANOTIDE	Alopecia	0	Never tested	0.00909507	D009765	Obesity
	CHEMBL3301624	D019226	SETMELANOTIDE	Oral Ulcer	0	Never tested	0.00564057	D009765	Obesity
	CHEMBL3301624	D000787	SETMELANOTIDE	Angina Pectoris	0	Never tested	0.0200025	D009765	Obesity
	CHEMBL3301624	D065631	SETMELANOTIDE	Rhinitis, Allergic	0	Never tested	0.00392504	D009765	Obesity
	CHEMBL3301624	D001249	SETMELANOTIDE	Asthma	0	Never tested	0.00386303	D009765	Obesity
	CHEMBL3301624	D005764	SETMELANOTIDE	Gastroesophageal Reflux	0	Never tested	0.066017	D009765	Obesity
	CHEMBL3301624	D007037	SETMELANOTIDE	Hypothyroidism	0	Never tested	0.0119003	D009765	Obesity
	CHEMBL3301624	D008881	SETMELANOTIDE	Migraine Disorders	0	Never tested	0.00700042	D009765	Obesity
	CHEMBL3301624	D004485	SETMELANOTIDE	Eczema	0	Never tested	0.0020418	D009765	Obesity
	CHEMBL3301624	D006937	SETMELANOTIDE	Hypercholesterolemia	0	Never tested	0.0015894	D009765	Obesity
	CHEMBL3301624	D012626	SETMELANOTIDE	Sebaceous Gland Neoplasms	0	Status unknown	0.0207163	D009765	Obesity
	CHEMBL3301624	D001943	SETMELANOTIDE	Breast Neoplasms	0	Never tested	0.00731435	D009765	Obesity
	CHEMBL3301624	D002280	SETMELANOTIDE	Carcinoma, Basal Cell	0	Never tested	0.00372703	D009765	Obesity
	CHEMBL3301624	D000230	SETMELANOTIDE	Adenocarcinoma	0	Never tested	0.0019881	D009765	Obesity
	CHEMBL3301624	D002386	SETMELANOTIDE	Cataract	0	Never tested	0.00669601	D009765	Obesity
	CHEMBL3301624	D006552	SETMELANOTIDE	Hernia, Inguinal	0	Never tested	0.00540983	D009765	Obesity
	CHEMBL3301624	D012005	SETMELANOTIDE	Rectal Prolapse	0	Status unknown	0.00889399	D009765	Obesity
	CHEMBL3301624	D014029	SETMELANOTIDE	Tobacco Use Disorder	0	Never tested	0.00519134	D009765	Obesity
	CHEMBL3301624	D009203	SETMELANOTIDE	Myocardial Infarction	0	Never tested	0.00264039	D009765	Obesity
	CHEMBL3301624	D005756	SETMELANOTIDE	Gastritis	0	Never tested	0.0109339	D009765	Obesity
	CHEMBL3301624	D006548	SETMELANOTIDE	Hernia, Diaphragmatic	0	Never tested	0.0293943	D009765	Obesity
	CHEMBL3301624	D000076385	SETMELANOTIDE	Diverticular Diseases	0	Never tested	0.00289127	D009765	Obesity
	CHEMBL3301624	D007319	SETMELANOTIDE	Sleep Initiation and Maintenance Disorders	0	Never tested	0.0534572	D009765	Obesity
	CHEMBL3301624	D009290	SETMELANOTIDE	Narcolepsy	0	Never tested	0.00541484	D009765	Obesity
	CHEMBL3301624	D003922	SETMELANOTIDE	Diabetes Mellitus, Type 1	0	Never tested	0.0712464	D009765	Obesity
	CHEMBL3301624	D002446	SETMELANOTIDE	Celiac Disease	0	Never tested	0.00734578	D009765	Obesity
	CHEMBL3301624	D008105	SETMELANOTIDE	Liver Cirrhosis, Biliary	0	Never tested	0.00959522	D009765	Obesity
	CHEMBL3301624	D014820	SETMELANOTIDE	Vitiligo	0	Never tested	0.00852127	D009765	Obesity
	CHEMBL3301624	D009798	SETMELANOTIDE	Ocular Hypertension	0	Never tested	0.0391715	D009765	Obesity
	CHEMBL3301624	D009447	SETMELANOTIDE	Neuroblastoma	0	Never tested	0.0204557	D009765	Obesity
	CHEMBL3301624	D012559	SETMELANOTIDE	Schizophrenia	0	Never tested	0.0101685	D009765	Obesity
	CHEMBL3301624	D000690	SETMELANOTIDE	Amyotrophic Lateral Sclerosis	0	Never tested	0.00317603	D009765	Obesity
	CHEMBL3301624	D008180	SETMELANOTIDE	Lupus Erythematosus, Systemic	0	Never tested	0.00335393	D009765	Obesity
	CHEMBL3301624	D000437	SETMELANOTIDE	Alcoholism	0	Never tested	0.0122812	D009765	Obesity
	CHEMBL3301624	D000067877	SETMELANOTIDE	Autism Spectrum Disorder	0	Never tested	0.0046377	D009765	Obesity
	CHEMBL3301624	D001714	SETMELANOTIDE	Bipolar Disorder	0	Never tested	0.0238757	D009765	Obesity
	CHEMBL3301624	D009771	SETMELANOTIDE	Obsessive-Compulsive Disorder	0	Never tested	0.00511975	D009765	Obesity
	CHEMBL3301624	D003924	SETMELANOTIDE	Diabetes Mellitus, Type 2	0	Never tested	0.0270102	D009765	Obesity
	CHEMBL3301624	D000544	SETMELANOTIDE	Alzheimer Disease	0	Never tested	0.0091977	D009765	Obesity
	CHEMBL3301624	D004827	SETMELANOTIDE	Epilepsy	0	Never tested	0.0144333	D009765	Obesity
	CHEMBL3301624	D005901	SETMELANOTIDE	Glaucoma	0	Never tested	0.00329288	D009765	Obesity
	CHEMBL3301624	D051436	SETMELANOTIDE	Renal Insufficiency, Chronic	0	Never tested	0.00369483	D009765	Obesity
	CHEMBL3301624	D013167	SETMELANOTIDE	Spondylitis, Ankylosing	0	Never tested	0.014436	D009765	Obesity
	CHEMBL3301624	D003863	SETMELANOTIDE	Depression	0	Never tested	0.0179924	D009765	Obesity
	CHEMBL3301624	D010003	SETMELANOTIDE	Osteoarthritis	0	Never tested	0.0498727	D009765	Obesity
	CHEMBL3301624	D000419	SETMELANOTIDE	Albuminuria	0	Never tested	0.0235789	D009765	Obesity
	CHEMBL3301624	D001281	SETMELANOTIDE	Atrial Fibrillation	0	Never tested	0.00812824	D009765	Obesity
	CHEMBL3301624	D006973	SETMELANOTIDE	Hypertension	0	Never tested	0.0368095	D009765	Obesity
	CHEMBL3301624	D006327	SETMELANOTIDE	Heart Block	0	Never tested	0.011829	D009765	Obesity
	CHEMBL3301624	D055623	SETMELANOTIDE	Keratosis, Actinic	0	Never tested	0.010066	D009765	Obesity
	CHEMBL3301624	D001991	SETMELANOTIDE	Bronchitis	0	Never tested	0.00423572	D009765	Obesity
	CHEMBL3301624	D008175	SETMELANOTIDE	Lung Neoplasms	0	Never tested	0.00424502	D009765	Obesity
	CHEMBL3301624	D008545	SETMELANOTIDE	Melanoma	0	Never tested	0.00149276	D009765	Obesity
	CHEMBL3301624	D008228	SETMELANOTIDE	Lymphoma, Non-Hodgkin	0	Never tested	0.0334616	D009765	Obesity
	CHEMBL3301624	D002294	SETMELANOTIDE	Carcinoma, Squamous Cell	0	Never tested	0.00939898	D009765	Obesity
	CHEMBL3301624	D002349	SETMELANOTIDE	Carpal Tunnel Syndrome	0	Never tested	0.0487613	D009765	Obesity
	CHEMBL3301624	D016883	SETMELANOTIDE	Diabetic Ketoacidosis	0	Never tested	0.0057696	D009765	Obesity
	CHEMBL3301624	D001749	SETMELANOTIDE	Urinary Bladder Neoplasms	0	Never tested	0.0300004	D009765	Obesity
	CHEMBL3301624	D007889	SETMELANOTIDE	Leiomyoma	0	Never tested	0.00596184	D009765	Obesity
	CHEMBL3301624	D018798	SETMELANOTIDE	Anemia, Iron-Deficiency	0	Never tested	0.0286678	D009765	Obesity
	CHEMBL3301624	D000380	SETMELANOTIDE	Agranulocytosis	0	Never tested	0.0135838	D009765	Obesity
	CHEMBL3301624	D012893	SETMELANOTIDE	Sleep Wake Disorders	0	Never tested	0.0544363	D009765	Obesity
	CHEMBL3301624	D006429	SETMELANOTIDE	Hemiplegia	0	Never tested	0.00344385	D009765	Obesity
	CHEMBL3301624	D011655	SETMELANOTIDE	Pulmonary Embolism	0	Never tested	0.000986771	D009765	Obesity
	CHEMBL3301624	D009202	SETMELANOTIDE	Cardiomyopathies	0	Never tested	0.0143608	D009765	Obesity
	CHEMBL3301624	D013345	SETMELANOTIDE	Subarachnoid Hemorrhage	0	Never tested	0.00675167	D009765	Obesity
	CHEMBL3301624	D002543	SETMELANOTIDE	Cerebral Hemorrhage	0	Never tested	0.00329703	D009765	Obesity
	CHEMBL3301624	D002544	SETMELANOTIDE	Cerebral Infarction	0	Never tested	0.00822988	D009765	Obesity
	CHEMBL3301624	D050197	SETMELANOTIDE	Arteriosclerosis	0	Never tested	0.0259422	D009765	Obesity
	CHEMBL3301624	D010689	SETMELANOTIDE	Phlebitis	0	Never tested	0.0196916	D009765	Obesity
	CHEMBL3301624	D006484	SETMELANOTIDE	Hemorrhoids	0	Never tested	0.00690294	D009765	Obesity
	CHEMBL3301624	D007022	SETMELANOTIDE	Hypotension	0	Never tested	0.0127709	D009765	Obesity
	CHEMBL3301624	D012852	SETMELANOTIDE	Sinusitis	0	Never tested	0.018785	D009765	Obesity
	CHEMBL3301624	D010996	SETMELANOTIDE	Pleural Effusion	0	Never tested	0.0159634	D009765	Obesity
	CHEMBL3301624	D011030	SETMELANOTIDE	Pneumothorax	0	Never tested	0.0146988	D009765	Obesity
	CHEMBL3301624	D014060	SETMELANOTIDE	Tongue Diseases	0	Status unknown	0.0253433	D009765	Obesity
	CHEMBL3301624	D004941	SETMELANOTIDE	Esophagitis	0	Never tested	0.0243235	D009765	Obesity
	CHEMBL3301624	D013276	SETMELANOTIDE	Stomach Ulcer	0	Never tested	0.019602	D009765	Obesity
	CHEMBL3301624	D004415	SETMELANOTIDE	Dyspepsia	0	Never tested	0.0146976	D009765	Obesity
	CHEMBL3301624	D002769	SETMELANOTIDE	Cholelithiasis	0	Never tested	0.015923	D009765	Obesity
	CHEMBL3301624	D002764	SETMELANOTIDE	Cholecystitis	0	Never tested	0.0260642	D009765	Obesity
	CHEMBL3301624	D010195	SETMELANOTIDE	Pancreatitis	0	Never tested	0.00473653	D009765	Obesity
	CHEMBL3301624	D008286	SETMELANOTIDE	Malabsorption Syndromes	0	Never tested	0.0057999	D009765	Obesity
	CHEMBL3301624	D002481	SETMELANOTIDE	Cellulitis	0	Never tested	0.0274649	D009765	Obesity
	CHEMBL3301624	D011537	SETMELANOTIDE	Pruritus	0	Never tested	0.00499018	D009765	Obesity
	CHEMBL3301624	D008010	SETMELANOTIDE	Lichen Planus	0	Never tested	0.0111785	D009765	Obesity
	CHEMBL3301624	D017492	SETMELANOTIDE	Keratosis, Seborrheic	0	Never tested	0.0155883	D009765	Obesity
	CHEMBL3301624	D011704	SETMELANOTIDE	Pyelonephritis	0	Never tested	0.00700395	D009765	Obesity
	CHEMBL3301624	D058186	SETMELANOTIDE	Acute Kidney Injury	0	Never tested	0.00618717	D009765	Obesity
	CHEMBL3301624	D007676	SETMELANOTIDE	Kidney Failure, Chronic	0	Never tested	0.00637437	D009765	Obesity
	CHEMBL3301624	D003556	SETMELANOTIDE	Cystitis	0	Never tested	0.0308572	D009765	Obesity
	CHEMBL3301624	D011470	SETMELANOTIDE	Prostatic Hyperplasia	0	Never tested	0.0173288	D009765	Obesity
	CHEMBL3301624	D011472	SETMELANOTIDE	Prostatitis	0	Never tested	0.0106317	D009765	Obesity
	CHEMBL3301624	D005348	SETMELANOTIDE	Fibrocystic Breast Disease	0	Never tested	0.0131505	D009765	Obesity
	CHEMBL3301624	D006177	SETMELANOTIDE	Gynecomastia	0	Never tested	0.019876	D009765	Obesity
	CHEMBL3301624	D004715	SETMELANOTIDE	Endometriosis	0	Never tested	0.00877508	D009765	Obesity
	CHEMBL3301624	D003680	SETMELANOTIDE	Deglutition Disorders	0	Never tested	0.0251056	D009765	Obesity
	CHEMBL3301624	D001201	SETMELANOTIDE	Ascites	0	Never tested	0.0235329	D009765	Obesity
	CHEMBL3301624	D005076	SETMELANOTIDE	Exanthema	0	Never tested	0.0055864	D009765	Obesity
	CHEMBL3301624	D014717	SETMELANOTIDE	Vertigo	0	Never tested	0.00960708	D009765	Obesity
	CHEMBL3301624	D013575	SETMELANOTIDE	Syncope	0	Never tested	0.0177022	D009765	Obesity
	CHEMBL3301624	D007766	SETMELANOTIDE	Lacrimal Apparatus Diseases	0	Never tested	0.00461929	D009765	Obesity
	CHEMBL3301624	D006471	SETMELANOTIDE	Gastrointestinal Hemorrhage	0	Never tested	0.0429678	D009765	Obesity
	CHEMBL3301624	D010437	SETMELANOTIDE	Peptic Ulcer	0	Never tested	0.0131473	D009765	Obesity
	CHEMBL3301624	D005921	SETMELANOTIDE	Glomerulonephritis	0	Never tested	0.00651038	D009765	Obesity
	CHEMBL3301624	D006333	SETMELANOTIDE	Heart Failure	0	Never tested	0.0242439	D009765	Obesity
	CHEMBL3301624	D006547	SETMELANOTIDE	Hernia	0	Never tested	0.00855012	D009765	Obesity
	CHEMBL3301624	D006689	SETMELANOTIDE	Hodgkin Disease	0	Never tested	0.0353894	D009765	Obesity
	CHEMBL3301624	D008113	SETMELANOTIDE	Liver Neoplasms	0	Never tested	0.00292249	D009765	Obesity
	CHEMBL3301624	D010051	SETMELANOTIDE	Ovarian Neoplasms	0	Never tested	0.0025747	D009765	Obesity
	CHEMBL3301624	D011471	SETMELANOTIDE	Prostatic Neoplasms	0	Never tested	0.012987	D009765	Obesity
	CHEMBL3301624	D000647	SETMELANOTIDE	Amnesia	0	Never tested	0.00156626	D009765	Obesity
	CHEMBL3301624	D007951	SETMELANOTIDE	Leukemia, Myeloid	0	Never tested	0.0161795	D009765	Obesity
	CHEMBL3301624	D000152	SETMELANOTIDE	Acne Vulgaris	0	Never tested	0.0149884	D009765	Obesity
	CHEMBL3301624	D000740	SETMELANOTIDE	Anemia	0	Never tested	0.000539151	D009765	Obesity
	CHEMBL3301624	D001064	SETMELANOTIDE	Appendicitis	0	Never tested	0.00664238	D009765	Obesity
	CHEMBL3301624	D003248	SETMELANOTIDE	Constipation	0	Never tested	0.011725	D009765	Obesity
	CHEMBL3301624	D015352	SETMELANOTIDE	Dry Eye Syndromes	0	Never tested	0.00785905	D009765	Obesity
	CHEMBL3301624	D004381	SETMELANOTIDE	Duodenal Ulcer	0	Never tested	0.0121319	D009765	Obesity
	CHEMBL3301624	D015837	SETMELANOTIDE	Vestibular Diseases	0	Never tested	0.0107884	D009765	Obesity
	CHEMBL3301624	D005705	SETMELANOTIDE	Gallbladder Diseases	0	Never tested	0.0057965	D009765	Obesity
	CHEMBL3301624	D006073	SETMELANOTIDE	Gout	0	Never tested	0.00235714	D009765	Obesity
	CHEMBL3301624	D001145	SETMELANOTIDE	Arrhythmias, Cardiac	0	Never tested	0.00217058	D009765	Obesity
	CHEMBL3301624	D043183	SETMELANOTIDE	Irritable Bowel Syndrome	0	Never tested	0.00477965	D009765	Obesity
	CHEMBL3301624	D001851	SETMELANOTIDE	Bone Diseases, Metabolic	0	Never tested	0.0122124	D009765	Obesity
	CHEMBL3301624	D010024	SETMELANOTIDE	Osteoporosis	0	Never tested	0.00370019	D009765	Obesity
	CHEMBL3301624	D009443	SETMELANOTIDE	Neuritis	0	Never tested	0.0122091	D009765	Obesity
	CHEMBL3301624	D010538	SETMELANOTIDE	Peritonitis	0	Never tested	0.00214788	D009765	Obesity
	CHEMBL3301624	D010998	SETMELANOTIDE	Pleurisy	0	Never tested	0.00179608	D009765	Obesity
	CHEMBL3301624	D011565	SETMELANOTIDE	Psoriasis	0	Never tested	0.00750769	D009765	Obesity
	CHEMBL3301624	D012163	SETMELANOTIDE	Retinal Detachment	0	Never tested	0.00348748	D009765	Obesity
	CHEMBL3301624	D012393	SETMELANOTIDE	Rosacea	0	Never tested	0.0114443	D009765	Obesity
	CHEMBL3301624	D006042	SETMELANOTIDE	Goiter	0	Never tested	0.00105689	D009765	Obesity
	CHEMBL3301624	D002546	SETMELANOTIDE	Ischemic Attack, Transient	0	Never tested	0.0191263	D009765	Obesity
	CHEMBL3301624	D000083242	SETMELANOTIDE	Ischemic Stroke	0	Never tested	0.0153491	D009765	Obesity
	CHEMBL3301624	D012891	SETMELANOTIDE	Sleep Apnea Syndromes	0	Never tested	0.120725	D009765	Obesity
	CHEMBL3301624	D013921	SETMELANOTIDE	Thrombocytopenia	0	Never tested	0.020349	D009765	Obesity
	CHEMBL3301624	D015179	SETMELANOTIDE	Colorectal Neoplasms	0	Never tested	0.00176034	D009765	Obesity
	CHEMBL3301624	D006627	SETMELANOTIDE	Hirschsprung Disease	0	Never tested	0.0163003	D009765	Obesity
	CHEMBL3301624	D013964	SETMELANOTIDE	Thyroid Neoplasms	0	Never tested	0.00466032	D009765	Obesity
	CHEMBL3301624	D010001	SETMELANOTIDE	Osteitis Deformans	0	Never tested	0.00650696	D009765	Obesity
	CHEMBL3301624	D007018	SETMELANOTIDE	Hypopituitarism	0	Never tested	0.0104325	D009765	Obesity
	CHEMBL3301624	D020246	SETMELANOTIDE	Venous Thrombosis	0	Never tested	0.0232993	D009765	Obesity
	CHEMBL3301624	D000075224	SETMELANOTIDE	Cardiac Conduction System Disease	0	Never tested	0.0220998	D009765	Obesity
	CHEMBL3301624	D003731	SETMELANOTIDE	Dental Caries	0	Never tested	0.00293004	D009765	Obesity
	CHEMBL3301624	D005242	SETMELANOTIDE	Fecal Incontinence	0	Never tested	0.00459166	D009765	Obesity
	CHEMBL3301624	D016055	SETMELANOTIDE	Urinary Retention	0	Never tested	0.00748712	D009765	Obesity
	CHEMBL3301624	D011141	SETMELANOTIDE	Polyuria	0	Never tested	0.0183889	D009765	Obesity
	CHEMBL3301624	D007762	SETMELANOTIDE	Labyrinthitis	0	Never tested	0.0189588	D009765	Obesity
	CHEMBL3301624	D012878	SETMELANOTIDE	Skin Neoplasms	0	Never tested	0.00261109	D009765	Obesity
	CHEMBL3301624	D009260	SETMELANOTIDE	Nail Diseases	0	Never tested	0.0137887	D009765	Obesity
	CHEMBL3301624	D016491	SETMELANOTIDE	Peripheral Vascular Diseases	0	Never tested	0.00830179	D009765	Obesity
	CHEMBL3301624	D011111	SETMELANOTIDE	Polymyalgia Rheumatica	0	Never tested	0.0157226	D009765	Obesity
	CHEMBL3301624	D013118	SETMELANOTIDE	Spinal Cord Diseases	0	Never tested	0.0127167	D009765	Obesity
	CHEMBL3301624	D014581	SETMELANOTIDE	Urticaria	0	Never tested	0.00241453	D009765	Obesity
	CHEMBL3301624	D014648	SETMELANOTIDE	Varicose Veins	0	Never tested	0.00433204	D009765	Obesity
	CHEMBL3301624	D010031	SETMELANOTIDE	Otitis	0	Never tested	0.012117	D009765	Obesity
	CHEMBL3301624	D019966	SETMELANOTIDE	Substance-Related Disorders	0	Never tested	0.0089324	D009765	Obesity
	CHEMBL3301624	D015155	SETMELANOTIDE	Esophageal Spasm, Diffuse	0	Never tested	0.0126346	D009765	Obesity
	CHEMBL3301675	D001289	LINACLOTIDE	Attention Deficit Disorder with Hyperactivity	0	Never tested	0.0112632	D043183 ||| D003248	Irritable Bowel Syndrome ||| Constipation
	CHEMBL3301675	D001008	LINACLOTIDE	Anxiety Disorders	0	Never tested	0.000296074	D043183 ||| D003248	Irritable Bowel Syndrome ||| Constipation
	CHEMBL3301675	D013313	LINACLOTIDE	Stress Disorders, Post-Traumatic	0	Never tested	0.00804058	D043183 ||| D003248	Irritable Bowel Syndrome ||| Constipation
	CHEMBL3301675	D000856	LINACLOTIDE	Anorexia Nervosa	0	Never tested	0.00371836	D043183 ||| D003248	Irritable Bowel Syndrome ||| Constipation
	CHEMBL3301675	D015228	LINACLOTIDE	Hypertriglyceridemia	0	Never tested	0.012165	D043183 ||| D003248	Irritable Bowel Syndrome ||| Constipation
	CHEMBL3301675	D003324	LINACLOTIDE	Coronary Artery Disease	0	Never tested	0.0305253	D043183 ||| D003248	Irritable Bowel Syndrome ||| Constipation
	CHEMBL3301675	D009765	LINACLOTIDE	Obesity	0	Never tested	0.00313306	D043183 ||| D003248	Irritable Bowel Syndrome ||| Constipation
	CHEMBL3301675	D010300	LINACLOTIDE	Parkinson Disease	0	Never tested	0.0162452	D043183 ||| D003248	Irritable Bowel Syndrome ||| Constipation
	CHEMBL3301675	D013771	LINACLOTIDE	Tetralogy of Fallot	0	Never tested	0.0155011	D043183 ||| D003248	Irritable Bowel Syndrome ||| Constipation
	CHEMBL3301675	D001172	LINACLOTIDE	Arthritis, Rheumatoid	0	Never tested	0.00291004	D043183 ||| D003248	Irritable Bowel Syndrome ||| Constipation
	CHEMBL3301675	D003424	LINACLOTIDE	Crohn Disease	0	Never tested	0.00767461	D043183 ||| D003248	Irritable Bowel Syndrome ||| Constipation
	CHEMBL3301675	D003093	LINACLOTIDE	Colitis, Ulcerative	0	Never tested	0.0187721	D043183 ||| D003248	Irritable Bowel Syndrome ||| Constipation
	CHEMBL3301675	D015212	LINACLOTIDE	Inflammatory Bowel Diseases	0	Never tested	0.0247119	D043183 ||| D003248	Irritable Bowel Syndrome ||| Constipation
	CHEMBL3301675	D002761	LINACLOTIDE	Cholangitis	0	Never tested	0.00255473	D043183 ||| D003248	Irritable Bowel Syndrome ||| Constipation
	CHEMBL3301675	D017098	LINACLOTIDE	IgA Deficiency	0	Status unknown	0.00648419	D043183 ||| D003248	Irritable Bowel Syndrome ||| Constipation
	CHEMBL3301675	D008268	LINACLOTIDE	Macular Degeneration	0	Never tested	0.0147226	D043183 ||| D003248	Irritable Bowel Syndrome ||| Constipation
	CHEMBL3301675	D034381	LINACLOTIDE	Hearing Loss	0	Never tested	0.0189124	D043183 ||| D003248	Irritable Bowel Syndrome ||| Constipation
	CHEMBL3301675	D000505	LINACLOTIDE	Alopecia	0	Never tested	0.00634193	D043183 ||| D003248	Irritable Bowel Syndrome ||| Constipation
	CHEMBL3301675	D019226	LINACLOTIDE	Oral Ulcer	0	Never tested	0.171978	D043183 ||| D003248	Irritable Bowel Syndrome ||| Constipation
	CHEMBL3301675	D000787	LINACLOTIDE	Angina Pectoris	0	Never tested	0.0570895	D043183 ||| D003248	Irritable Bowel Syndrome ||| Constipation
	CHEMBL3301675	D065631	LINACLOTIDE	Rhinitis, Allergic	0	Never tested	0.0748251	D043183 ||| D003248	Irritable Bowel Syndrome ||| Constipation
	CHEMBL3301675	D001249	LINACLOTIDE	Asthma	0	Never tested	0.0141751	D043183 ||| D003248	Irritable Bowel Syndrome ||| Constipation
	CHEMBL3301675	D005764	LINACLOTIDE	Gastroesophageal Reflux	0	Phase I	0.0181173	D043183 ||| D003248	Irritable Bowel Syndrome ||| Constipation
	CHEMBL3301675	D007037	LINACLOTIDE	Hypothyroidism	0	Never tested	0.0216665	D043183 ||| D003248	Irritable Bowel Syndrome ||| Constipation
	CHEMBL3301675	D008881	LINACLOTIDE	Migraine Disorders	0	Never tested	0.0875068	D043183 ||| D003248	Irritable Bowel Syndrome ||| Constipation
	CHEMBL3301675	D004485	LINACLOTIDE	Eczema	0	Never tested	0.161838	D043183 ||| D003248	Irritable Bowel Syndrome ||| Constipation
	CHEMBL3301675	D006937	LINACLOTIDE	Hypercholesterolemia	0	Never tested	0.00491202	D043183 ||| D003248	Irritable Bowel Syndrome ||| Constipation
	CHEMBL3301675	D012626	LINACLOTIDE	Sebaceous Gland Neoplasms	0	Status unknown	0.00266232	D043183 ||| D003248	Irritable Bowel Syndrome ||| Constipation
	CHEMBL3301675	D001943	LINACLOTIDE	Breast Neoplasms	0	Never tested	0.0151564	D043183 ||| D003248	Irritable Bowel Syndrome ||| Constipation
	CHEMBL3301675	D002280	LINACLOTIDE	Carcinoma, Basal Cell	0	Never tested	0.0129526	D043183 ||| D003248	Irritable Bowel Syndrome ||| Constipation
	CHEMBL3301675	D000230	LINACLOTIDE	Adenocarcinoma	0	Never tested	0.0199167	D043183 ||| D003248	Irritable Bowel Syndrome ||| Constipation
	CHEMBL3301675	D002386	LINACLOTIDE	Cataract	0	Never tested	0.00988709	D043183 ||| D003248	Irritable Bowel Syndrome ||| Constipation
	CHEMBL3301675	D006552	LINACLOTIDE	Hernia, Inguinal	0	Never tested	0.00848939	D043183 ||| D003248	Irritable Bowel Syndrome ||| Constipation
	CHEMBL3301675	D012005	LINACLOTIDE	Rectal Prolapse	0	Status unknown	0.00706292	D043183 ||| D003248	Irritable Bowel Syndrome ||| Constipation
	CHEMBL3301675	D014029	LINACLOTIDE	Tobacco Use Disorder	0	Never tested	0.00587176	D043183 ||| D003248	Irritable Bowel Syndrome ||| Constipation
	CHEMBL3301675	D009203	LINACLOTIDE	Myocardial Infarction	0	Never tested	0.0139315	D043183 ||| D003248	Irritable Bowel Syndrome ||| Constipation
	CHEMBL3301675	D005756	LINACLOTIDE	Gastritis	0	Never tested	0.00845927	D043183 ||| D003248	Irritable Bowel Syndrome ||| Constipation
	CHEMBL3301675	D006548	LINACLOTIDE	Hernia, Diaphragmatic	0	Never tested	0.058401	D043183 ||| D003248	Irritable Bowel Syndrome ||| Constipation
	CHEMBL3301675	D000076385	LINACLOTIDE	Diverticular Diseases	0	Never tested	0.00707766	D043183 ||| D003248	Irritable Bowel Syndrome ||| Constipation
	CHEMBL3301675	D007319	LINACLOTIDE	Sleep Initiation and Maintenance Disorders	0	Never tested	0.0601687	D043183 ||| D003248	Irritable Bowel Syndrome ||| Constipation
	CHEMBL3301675	D009290	LINACLOTIDE	Narcolepsy	0	Never tested	0.00621733	D043183 ||| D003248	Irritable Bowel Syndrome ||| Constipation
	CHEMBL3301675	D003922	LINACLOTIDE	Diabetes Mellitus, Type 1	0	Never tested	0.0189954	D043183 ||| D003248	Irritable Bowel Syndrome ||| Constipation
	CHEMBL3301675	D002446	LINACLOTIDE	Celiac Disease	0	Never tested	0.0037775	D043183 ||| D003248	Irritable Bowel Syndrome ||| Constipation
	CHEMBL3301675	D008105	LINACLOTIDE	Liver Cirrhosis, Biliary	0	Never tested	0.27234	D043183 ||| D003248	Irritable Bowel Syndrome ||| Constipation
	CHEMBL3301675	D014820	LINACLOTIDE	Vitiligo	0	Never tested	7.7597e-05	D043183 ||| D003248	Irritable Bowel Syndrome ||| Constipation
	CHEMBL3301675	D009798	LINACLOTIDE	Ocular Hypertension	0	Never tested	0.0264745	D043183 ||| D003248	Irritable Bowel Syndrome ||| Constipation
	CHEMBL3301675	D009447	LINACLOTIDE	Neuroblastoma	0	Never tested	0.00318756	D043183 ||| D003248	Irritable Bowel Syndrome ||| Constipation
	CHEMBL3301675	D012559	LINACLOTIDE	Schizophrenia	0	Never tested	0.0065251	D043183 ||| D003248	Irritable Bowel Syndrome ||| Constipation
	CHEMBL3301675	D000690	LINACLOTIDE	Amyotrophic Lateral Sclerosis	0	Never tested	0.00378023	D043183 ||| D003248	Irritable Bowel Syndrome ||| Constipation
	CHEMBL3301675	D008180	LINACLOTIDE	Lupus Erythematosus, Systemic	0	Never tested	0.0128495	D043183 ||| D003248	Irritable Bowel Syndrome ||| Constipation
	CHEMBL3301675	D000437	LINACLOTIDE	Alcoholism	0	Never tested	0.414493	D043183 ||| D003248	Irritable Bowel Syndrome ||| Constipation
	CHEMBL3301675	D000067877	LINACLOTIDE	Autism Spectrum Disorder	0	Never tested	0.00446378	D043183 ||| D003248	Irritable Bowel Syndrome ||| Constipation
	CHEMBL3301675	D001714	LINACLOTIDE	Bipolar Disorder	0	Never tested	0.0114488	D043183 ||| D003248	Irritable Bowel Syndrome ||| Constipation
	CHEMBL3301675	D009771	LINACLOTIDE	Obsessive-Compulsive Disorder	0	Never tested	0.00154872	D043183 ||| D003248	Irritable Bowel Syndrome ||| Constipation
	CHEMBL3301675	D003924	LINACLOTIDE	Diabetes Mellitus, Type 2	0	Never tested	0.0172954	D043183 ||| D003248	Irritable Bowel Syndrome ||| Constipation
	CHEMBL3301675	D000544	LINACLOTIDE	Alzheimer Disease	0	Never tested	0.00635572	D043183 ||| D003248	Irritable Bowel Syndrome ||| Constipation
	CHEMBL3301675	D004827	LINACLOTIDE	Epilepsy	0	Never tested	0.00641186	D043183 ||| D003248	Irritable Bowel Syndrome ||| Constipation
	CHEMBL3301675	D005901	LINACLOTIDE	Glaucoma	0	Never tested	0.0133531	D043183 ||| D003248	Irritable Bowel Syndrome ||| Constipation
	CHEMBL3301675	D051436	LINACLOTIDE	Renal Insufficiency, Chronic	0	Never tested	0.0181214	D043183 ||| D003248	Irritable Bowel Syndrome ||| Constipation
	CHEMBL3301675	D013167	LINACLOTIDE	Spondylitis, Ankylosing	0	Never tested	0.016606	D043183 ||| D003248	Irritable Bowel Syndrome ||| Constipation
	CHEMBL3301675	D003863	LINACLOTIDE	Depression	0	Never tested	0.00853351	D043183 ||| D003248	Irritable Bowel Syndrome ||| Constipation
	CHEMBL3301675	D010003	LINACLOTIDE	Osteoarthritis	0	Never tested	0.00635295	D043183 ||| D003248	Irritable Bowel Syndrome ||| Constipation
	CHEMBL3301675	D000419	LINACLOTIDE	Albuminuria	0	Never tested	0.00719818	D043183 ||| D003248	Irritable Bowel Syndrome ||| Constipation
	CHEMBL3301675	D001281	LINACLOTIDE	Atrial Fibrillation	0	Never tested	0.0273551	D043183 ||| D003248	Irritable Bowel Syndrome ||| Constipation
	CHEMBL3301675	D006973	LINACLOTIDE	Hypertension	0	Never tested	0.011739	D043183 ||| D003248	Irritable Bowel Syndrome ||| Constipation
	CHEMBL3301675	D006327	LINACLOTIDE	Heart Block	0	Never tested	0.00414762	D043183 ||| D003248	Irritable Bowel Syndrome ||| Constipation
	CHEMBL3301675	D055623	LINACLOTIDE	Keratosis, Actinic	0	Never tested	0.00481129	D043183 ||| D003248	Irritable Bowel Syndrome ||| Constipation
	CHEMBL3301675	D001991	LINACLOTIDE	Bronchitis	0	Never tested	0.011612	D043183 ||| D003248	Irritable Bowel Syndrome ||| Constipation
	CHEMBL3301675	D008175	LINACLOTIDE	Lung Neoplasms	0	Never tested	0.180122	D043183 ||| D003248	Irritable Bowel Syndrome ||| Constipation
	CHEMBL3301675	D008545	LINACLOTIDE	Melanoma	0	Never tested	0.00713339	D043183 ||| D003248	Irritable Bowel Syndrome ||| Constipation
	CHEMBL3301675	D008228	LINACLOTIDE	Lymphoma, Non-Hodgkin	0	Never tested	0.081286	D043183 ||| D003248	Irritable Bowel Syndrome ||| Constipation
	CHEMBL3301675	D002294	LINACLOTIDE	Carcinoma, Squamous Cell	0	Never tested	0.0009352	D043183 ||| D003248	Irritable Bowel Syndrome ||| Constipation
	CHEMBL3301675	D002349	LINACLOTIDE	Carpal Tunnel Syndrome	0	Never tested	0.00542746	D043183 ||| D003248	Irritable Bowel Syndrome ||| Constipation
	CHEMBL3301675	D016883	LINACLOTIDE	Diabetic Ketoacidosis	0	Never tested	0.0897679	D043183 ||| D003248	Irritable Bowel Syndrome ||| Constipation
	CHEMBL3301675	D001749	LINACLOTIDE	Urinary Bladder Neoplasms	0	Never tested	0.00627258	D043183 ||| D003248	Irritable Bowel Syndrome ||| Constipation
	CHEMBL3301675	D007889	LINACLOTIDE	Leiomyoma	0	Never tested	0.0192206	D043183 ||| D003248	Irritable Bowel Syndrome ||| Constipation
	CHEMBL3301675	D018798	LINACLOTIDE	Anemia, Iron-Deficiency	0	Never tested	0.00422853	D043183 ||| D003248	Irritable Bowel Syndrome ||| Constipation
	CHEMBL3301675	D000380	LINACLOTIDE	Agranulocytosis	0	Never tested	0.015877	D043183 ||| D003248	Irritable Bowel Syndrome ||| Constipation
	CHEMBL3301675	D012893	LINACLOTIDE	Sleep Wake Disorders	0	Never tested	0.00695376	D043183 ||| D003248	Irritable Bowel Syndrome ||| Constipation
	CHEMBL3301675	D006429	LINACLOTIDE	Hemiplegia	0	Never tested	0.0208109	D043183 ||| D003248	Irritable Bowel Syndrome ||| Constipation
	CHEMBL3301675	D011655	LINACLOTIDE	Pulmonary Embolism	0	Never tested	0.00254004	D043183 ||| D003248	Irritable Bowel Syndrome ||| Constipation
	CHEMBL3301675	D009202	LINACLOTIDE	Cardiomyopathies	0	Never tested	0.00553749	D043183 ||| D003248	Irritable Bowel Syndrome ||| Constipation
	CHEMBL3301675	D013345	LINACLOTIDE	Subarachnoid Hemorrhage	0	Never tested	0.0138695	D043183 ||| D003248	Irritable Bowel Syndrome ||| Constipation
	CHEMBL3301675	D002543	LINACLOTIDE	Cerebral Hemorrhage	0	Never tested	0.00199171	D043183 ||| D003248	Irritable Bowel Syndrome ||| Constipation
	CHEMBL3301675	D002544	LINACLOTIDE	Cerebral Infarction	0	Never tested	0.0201215	D043183 ||| D003248	Irritable Bowel Syndrome ||| Constipation
	CHEMBL3301675	D050197	LINACLOTIDE	Arteriosclerosis	0	Never tested	0.0175919	D043183 ||| D003248	Irritable Bowel Syndrome ||| Constipation
	CHEMBL3301675	D010689	LINACLOTIDE	Phlebitis	0	Never tested	0.0069838	D043183 ||| D003248	Irritable Bowel Syndrome ||| Constipation
	CHEMBL3301675	D006484	LINACLOTIDE	Hemorrhoids	0	Never tested	0.014153	D043183 ||| D003248	Irritable Bowel Syndrome ||| Constipation
	CHEMBL3301675	D007022	LINACLOTIDE	Hypotension	0	Never tested	0.0109712	D043183 ||| D003248	Irritable Bowel Syndrome ||| Constipation
	CHEMBL3301675	D012852	LINACLOTIDE	Sinusitis	0	Never tested	0.0119036	D043183 ||| D003248	Irritable Bowel Syndrome ||| Constipation
	CHEMBL3301675	D010996	LINACLOTIDE	Pleural Effusion	0	Never tested	0.00718293	D043183 ||| D003248	Irritable Bowel Syndrome ||| Constipation
	CHEMBL3301675	D011030	LINACLOTIDE	Pneumothorax	0	Never tested	0.00634814	D043183 ||| D003248	Irritable Bowel Syndrome ||| Constipation
	CHEMBL3301675	D014060	LINACLOTIDE	Tongue Diseases	0	Status unknown	0.0505621	D043183 ||| D003248	Irritable Bowel Syndrome ||| Constipation
	CHEMBL3301675	D004941	LINACLOTIDE	Esophagitis	0	Never tested	0.0212839	D043183 ||| D003248	Irritable Bowel Syndrome ||| Constipation
	CHEMBL3301675	D013276	LINACLOTIDE	Stomach Ulcer	0	Never tested	0.00200672	D043183 ||| D003248	Irritable Bowel Syndrome ||| Constipation
	CHEMBL3301675	D004415	LINACLOTIDE	Dyspepsia	0	Never tested	0.0789805	D043183 ||| D003248	Irritable Bowel Syndrome ||| Constipation
	CHEMBL3301675	D002769	LINACLOTIDE	Cholelithiasis	0	Never tested	0.0153022	D043183 ||| D003248	Irritable Bowel Syndrome ||| Constipation
	CHEMBL3301675	D002764	LINACLOTIDE	Cholecystitis	0	Never tested	0.0204515	D043183 ||| D003248	Irritable Bowel Syndrome ||| Constipation
	CHEMBL3301675	D010195	LINACLOTIDE	Pancreatitis	0	Never tested	0.0154498	D043183 ||| D003248	Irritable Bowel Syndrome ||| Constipation
	CHEMBL3301675	D008286	LINACLOTIDE	Malabsorption Syndromes	0	Never tested	0.00975662	D043183 ||| D003248	Irritable Bowel Syndrome ||| Constipation
	CHEMBL3301675	D002481	LINACLOTIDE	Cellulitis	0	Never tested	0.0226815	D043183 ||| D003248	Irritable Bowel Syndrome ||| Constipation
	CHEMBL3301675	D011537	LINACLOTIDE	Pruritus	0	Never tested	0.00433864	D043183 ||| D003248	Irritable Bowel Syndrome ||| Constipation
	CHEMBL3301675	D008010	LINACLOTIDE	Lichen Planus	0	Never tested	0.00846037	D043183 ||| D003248	Irritable Bowel Syndrome ||| Constipation
	CHEMBL3301675	D017492	LINACLOTIDE	Keratosis, Seborrheic	0	Never tested	0.00909041	D043183 ||| D003248	Irritable Bowel Syndrome ||| Constipation
	CHEMBL3301675	D011704	LINACLOTIDE	Pyelonephritis	0	Never tested	0.0301813	D043183 ||| D003248	Irritable Bowel Syndrome ||| Constipation
	CHEMBL3301675	D058186	LINACLOTIDE	Acute Kidney Injury	0	Never tested	0.00976229	D043183 ||| D003248	Irritable Bowel Syndrome ||| Constipation
	CHEMBL3301675	D007676	LINACLOTIDE	Kidney Failure, Chronic	0	Never tested	0.0103689	D043183 ||| D003248	Irritable Bowel Syndrome ||| Constipation
	CHEMBL3301675	D003556	LINACLOTIDE	Cystitis	0	Never tested	0.00342737	D043183 ||| D003248	Irritable Bowel Syndrome ||| Constipation
	CHEMBL3301675	D011470	LINACLOTIDE	Prostatic Hyperplasia	0	Never tested	0.00682499	D043183 ||| D003248	Irritable Bowel Syndrome ||| Constipation
	CHEMBL3301675	D011472	LINACLOTIDE	Prostatitis	0	Never tested	0.0194167	D043183 ||| D003248	Irritable Bowel Syndrome ||| Constipation
	CHEMBL3301675	D005348	LINACLOTIDE	Fibrocystic Breast Disease	0	Never tested	0.0123552	D043183 ||| D003248	Irritable Bowel Syndrome ||| Constipation
	CHEMBL3301675	D006177	LINACLOTIDE	Gynecomastia	0	Never tested	0.0240546	D043183 ||| D003248	Irritable Bowel Syndrome ||| Constipation
	CHEMBL3301675	D004715	LINACLOTIDE	Endometriosis	0	Never tested	0.0103188	D043183 ||| D003248	Irritable Bowel Syndrome ||| Constipation
	CHEMBL3301675	D003680	LINACLOTIDE	Deglutition Disorders	0	Never tested	0.00188039	D043183 ||| D003248	Irritable Bowel Syndrome ||| Constipation
	CHEMBL3301675	D001201	LINACLOTIDE	Ascites	0	Never tested	0.0590612	D043183 ||| D003248	Irritable Bowel Syndrome ||| Constipation
	CHEMBL3301675	D005076	LINACLOTIDE	Exanthema	0	Never tested	0.0125915	D043183 ||| D003248	Irritable Bowel Syndrome ||| Constipation
	CHEMBL3301675	D014717	LINACLOTIDE	Vertigo	0	Never tested	0.0123993	D043183 ||| D003248	Irritable Bowel Syndrome ||| Constipation
	CHEMBL3301675	D013575	LINACLOTIDE	Syncope	0	Never tested	0.00286416	D043183 ||| D003248	Irritable Bowel Syndrome ||| Constipation
	CHEMBL3301675	D007766	LINACLOTIDE	Lacrimal Apparatus Diseases	0	Never tested	0.0100645	D043183 ||| D003248	Irritable Bowel Syndrome ||| Constipation
	CHEMBL3301675	D006471	LINACLOTIDE	Gastrointestinal Hemorrhage	0	Never tested	0.0245748	D043183 ||| D003248	Irritable Bowel Syndrome ||| Constipation
	CHEMBL3301675	D010437	LINACLOTIDE	Peptic Ulcer	0	Never tested	0.0218213	D043183 ||| D003248	Irritable Bowel Syndrome ||| Constipation
	CHEMBL3301675	D005921	LINACLOTIDE	Glomerulonephritis	0	Never tested	0.00636299	D043183 ||| D003248	Irritable Bowel Syndrome ||| Constipation
	CHEMBL3301675	D006333	LINACLOTIDE	Heart Failure	0	Never tested	0.01007	D043183 ||| D003248	Irritable Bowel Syndrome ||| Constipation
	CHEMBL3301675	D006547	LINACLOTIDE	Hernia	0	Never tested	0.00731126	D043183 ||| D003248	Irritable Bowel Syndrome ||| Constipation
	CHEMBL3301675	D006689	LINACLOTIDE	Hodgkin Disease	0	Never tested	0.0112566	D043183 ||| D003248	Irritable Bowel Syndrome ||| Constipation
	CHEMBL3301675	D008113	LINACLOTIDE	Liver Neoplasms	0	Never tested	0.00427896	D043183 ||| D003248	Irritable Bowel Syndrome ||| Constipation
	CHEMBL3301675	D010051	LINACLOTIDE	Ovarian Neoplasms	0	Never tested	0.00730347	D043183 ||| D003248	Irritable Bowel Syndrome ||| Constipation
	CHEMBL3301675	D011471	LINACLOTIDE	Prostatic Neoplasms	0	Never tested	0.00978218	D043183 ||| D003248	Irritable Bowel Syndrome ||| Constipation
	CHEMBL3301675	D000647	LINACLOTIDE	Amnesia	0	Never tested	0.00649232	D043183 ||| D003248	Irritable Bowel Syndrome ||| Constipation
	CHEMBL3301675	D007951	LINACLOTIDE	Leukemia, Myeloid	0	Never tested	0.0172596	D043183 ||| D003248	Irritable Bowel Syndrome ||| Constipation
	CHEMBL3301675	D000152	LINACLOTIDE	Acne Vulgaris	0	Never tested	0.00828091	D043183 ||| D003248	Irritable Bowel Syndrome ||| Constipation
	CHEMBL3301675	D000740	LINACLOTIDE	Anemia	0	Never tested	0.00542419	D043183 ||| D003248	Irritable Bowel Syndrome ||| Constipation
	CHEMBL3301675	D001064	LINACLOTIDE	Appendicitis	0	Never tested	0.0139737	D043183 ||| D003248	Irritable Bowel Syndrome ||| Constipation
	CHEMBL3301675	D003248	LINACLOTIDE	Constipation	1	Approved	0.00612854	D043183	Irritable Bowel Syndrome
	CHEMBL3301675	D015352	LINACLOTIDE	Dry Eye Syndromes	0	Never tested	0.00774088	D043183 ||| D003248	Irritable Bowel Syndrome ||| Constipation
	CHEMBL3301675	D004381	LINACLOTIDE	Duodenal Ulcer	0	Never tested	0.0118252	D043183 ||| D003248	Irritable Bowel Syndrome ||| Constipation
	CHEMBL3301675	D015837	LINACLOTIDE	Vestibular Diseases	0	Never tested	0.014162	D043183 ||| D003248	Irritable Bowel Syndrome ||| Constipation
	CHEMBL3301675	D005705	LINACLOTIDE	Gallbladder Diseases	0	Never tested	0.00711277	D043183 ||| D003248	Irritable Bowel Syndrome ||| Constipation
	CHEMBL3301675	D006073	LINACLOTIDE	Gout	0	Never tested	0.00800698	D043183 ||| D003248	Irritable Bowel Syndrome ||| Constipation
	CHEMBL3301675	D001145	LINACLOTIDE	Arrhythmias, Cardiac	0	Never tested	0.0105583	D043183 ||| D003248	Irritable Bowel Syndrome ||| Constipation
	CHEMBL3301675	D043183	LINACLOTIDE	Irritable Bowel Syndrome	1	Approved	0.00883077	D003248	Constipation
	CHEMBL3301675	D001851	LINACLOTIDE	Bone Diseases, Metabolic	0	Never tested	0.00363417	D043183 ||| D003248	Irritable Bowel Syndrome ||| Constipation
	CHEMBL3301675	D010024	LINACLOTIDE	Osteoporosis	0	Never tested	0.0131078	D043183 ||| D003248	Irritable Bowel Syndrome ||| Constipation
	CHEMBL3301675	D009443	LINACLOTIDE	Neuritis	0	Never tested	0.0684865	D043183 ||| D003248	Irritable Bowel Syndrome ||| Constipation
	CHEMBL3301675	D010538	LINACLOTIDE	Peritonitis	0	Never tested	0.00765866	D043183 ||| D003248	Irritable Bowel Syndrome ||| Constipation
	CHEMBL3301675	D010998	LINACLOTIDE	Pleurisy	0	Never tested	0.0176495	D043183 ||| D003248	Irritable Bowel Syndrome ||| Constipation
	CHEMBL3301675	D011565	LINACLOTIDE	Psoriasis	0	Never tested	0.00622985	D043183 ||| D003248	Irritable Bowel Syndrome ||| Constipation
	CHEMBL3301675	D012163	LINACLOTIDE	Retinal Detachment	0	Never tested	0.0171463	D043183 ||| D003248	Irritable Bowel Syndrome ||| Constipation
	CHEMBL3301675	D012393	LINACLOTIDE	Rosacea	0	Never tested	0.00546448	D043183 ||| D003248	Irritable Bowel Syndrome ||| Constipation
	CHEMBL3301675	D006042	LINACLOTIDE	Goiter	0	Never tested	0.0435732	D043183 ||| D003248	Irritable Bowel Syndrome ||| Constipation
	CHEMBL3301675	D002546	LINACLOTIDE	Ischemic Attack, Transient	0	Never tested	0.030808	D043183 ||| D003248	Irritable Bowel Syndrome ||| Constipation
	CHEMBL3301675	D000083242	LINACLOTIDE	Ischemic Stroke	0	Never tested	0.00959867	D043183 ||| D003248	Irritable Bowel Syndrome ||| Constipation
	CHEMBL3301675	D012891	LINACLOTIDE	Sleep Apnea Syndromes	0	Never tested	0.0263746	D043183 ||| D003248	Irritable Bowel Syndrome ||| Constipation
	CHEMBL3301675	D013921	LINACLOTIDE	Thrombocytopenia	0	Never tested	0.00538215	D043183 ||| D003248	Irritable Bowel Syndrome ||| Constipation
	CHEMBL3301675	D015179	LINACLOTIDE	Colorectal Neoplasms	0	Phase II	0.00511611	D043183 ||| D003248	Irritable Bowel Syndrome ||| Constipation
	CHEMBL3301675	D006627	LINACLOTIDE	Hirschsprung Disease	0	Never tested	0.00778276	D043183 ||| D003248	Irritable Bowel Syndrome ||| Constipation
	CHEMBL3301675	D013964	LINACLOTIDE	Thyroid Neoplasms	0	Never tested	0.0123904	D043183 ||| D003248	Irritable Bowel Syndrome ||| Constipation
	CHEMBL3301675	D010001	LINACLOTIDE	Osteitis Deformans	0	Never tested	0.00616306	D043183 ||| D003248	Irritable Bowel Syndrome ||| Constipation
	CHEMBL3301675	D007018	LINACLOTIDE	Hypopituitarism	0	Never tested	0.00507185	D043183 ||| D003248	Irritable Bowel Syndrome ||| Constipation
	CHEMBL3301675	D020246	LINACLOTIDE	Venous Thrombosis	0	Never tested	0.00493139	D043183 ||| D003248	Irritable Bowel Syndrome ||| Constipation
	CHEMBL3301675	D000075224	LINACLOTIDE	Cardiac Conduction System Disease	0	Never tested	0.0137406	D043183 ||| D003248	Irritable Bowel Syndrome ||| Constipation
	CHEMBL3301675	D003731	LINACLOTIDE	Dental Caries	0	Never tested	0.0045638	D043183 ||| D003248	Irritable Bowel Syndrome ||| Constipation
	CHEMBL3301675	D005242	LINACLOTIDE	Fecal Incontinence	0	Never tested	0.00887389	D043183 ||| D003248	Irritable Bowel Syndrome ||| Constipation
	CHEMBL3301675	D016055	LINACLOTIDE	Urinary Retention	0	Never tested	0.0371712	D043183 ||| D003248	Irritable Bowel Syndrome ||| Constipation
	CHEMBL3301675	D011141	LINACLOTIDE	Polyuria	0	Never tested	0.0412466	D043183 ||| D003248	Irritable Bowel Syndrome ||| Constipation
	CHEMBL3301675	D007762	LINACLOTIDE	Labyrinthitis	0	Never tested	0.0117953	D043183 ||| D003248	Irritable Bowel Syndrome ||| Constipation
	CHEMBL3301675	D012878	LINACLOTIDE	Skin Neoplasms	0	Never tested	0.00676609	D043183 ||| D003248	Irritable Bowel Syndrome ||| Constipation
	CHEMBL3301675	D009260	LINACLOTIDE	Nail Diseases	0	Never tested	0.0188467	D043183 ||| D003248	Irritable Bowel Syndrome ||| Constipation
	CHEMBL3301675	D016491	LINACLOTIDE	Peripheral Vascular Diseases	0	Never tested	0.0139713	D043183 ||| D003248	Irritable Bowel Syndrome ||| Constipation
	CHEMBL3301675	D011111	LINACLOTIDE	Polymyalgia Rheumatica	0	Never tested	0.0050425	D043183 ||| D003248	Irritable Bowel Syndrome ||| Constipation
	CHEMBL3301675	D013118	LINACLOTIDE	Spinal Cord Diseases	0	Never tested	0.0119215	D043183 ||| D003248	Irritable Bowel Syndrome ||| Constipation
	CHEMBL3301675	D014581	LINACLOTIDE	Urticaria	0	Never tested	0.0160588	D043183 ||| D003248	Irritable Bowel Syndrome ||| Constipation
	CHEMBL3301675	D014648	LINACLOTIDE	Varicose Veins	0	Never tested	0.0582566	D043183 ||| D003248	Irritable Bowel Syndrome ||| Constipation
	CHEMBL3301675	D010031	LINACLOTIDE	Otitis	0	Never tested	0.00439501	D043183 ||| D003248	Irritable Bowel Syndrome ||| Constipation
	CHEMBL3301675	D019966	LINACLOTIDE	Substance-Related Disorders	0	Never tested	0.0146346	D043183 ||| D003248	Irritable Bowel Syndrome ||| Constipation
	CHEMBL3301675	D015155	LINACLOTIDE	Esophageal Spasm, Diffuse	0	Never tested	0.0208864	D043183 ||| D003248	Irritable Bowel Syndrome ||| Constipation
	CHEMBL3301800	D001289	CEFPROZIL	Attention Deficit Disorder with Hyperactivity	0	Never tested	0.00213618	D012852 ||| D001991	Sinusitis ||| Bronchitis
	CHEMBL3301800	D001008	CEFPROZIL	Anxiety Disorders	0	Never tested	0.00760605	D012852 ||| D001991	Sinusitis ||| Bronchitis
	CHEMBL3301800	D013313	CEFPROZIL	Stress Disorders, Post-Traumatic	0	Never tested	0.000814362	D012852 ||| D001991	Sinusitis ||| Bronchitis
	CHEMBL3301800	D000856	CEFPROZIL	Anorexia Nervosa	0	Never tested	0.0138275	D012852 ||| D001991	Sinusitis ||| Bronchitis
	CHEMBL3301800	D015228	CEFPROZIL	Hypertriglyceridemia	0	Never tested	0.0353903	D012852 ||| D001991	Sinusitis ||| Bronchitis
	CHEMBL3301800	D003324	CEFPROZIL	Coronary Artery Disease	0	Never tested	0.0267226	D012852 ||| D001991	Sinusitis ||| Bronchitis
	CHEMBL3301800	D009765	CEFPROZIL	Obesity	0	Never tested	0.0122878	D012852 ||| D001991	Sinusitis ||| Bronchitis
	CHEMBL3301800	D010300	CEFPROZIL	Parkinson Disease	0	Never tested	0.0408278	D012852 ||| D001991	Sinusitis ||| Bronchitis
	CHEMBL3301800	D013771	CEFPROZIL	Tetralogy of Fallot	0	Never tested	0.00427353	D012852 ||| D001991	Sinusitis ||| Bronchitis
	CHEMBL3301800	D001172	CEFPROZIL	Arthritis, Rheumatoid	0	Never tested	0.00361228	D012852 ||| D001991	Sinusitis ||| Bronchitis
	CHEMBL3301800	D003424	CEFPROZIL	Crohn Disease	0	Never tested	0.0149836	D012852 ||| D001991	Sinusitis ||| Bronchitis
	CHEMBL3301800	D003093	CEFPROZIL	Colitis, Ulcerative	0	Never tested	0.00476949	D012852 ||| D001991	Sinusitis ||| Bronchitis
	CHEMBL3301800	D015212	CEFPROZIL	Inflammatory Bowel Diseases	0	Never tested	0.00521502	D012852 ||| D001991	Sinusitis ||| Bronchitis
	CHEMBL3301800	D002761	CEFPROZIL	Cholangitis	0	Never tested	0.0478208	D012852 ||| D001991	Sinusitis ||| Bronchitis
	CHEMBL3301800	D017098	CEFPROZIL	IgA Deficiency	0	Status unknown	0.00672149	D012852 ||| D001991	Sinusitis ||| Bronchitis
	CHEMBL3301800	D008268	CEFPROZIL	Macular Degeneration	0	Never tested	0.00673729	D012852 ||| D001991	Sinusitis ||| Bronchitis
	CHEMBL3301800	D034381	CEFPROZIL	Hearing Loss	0	Never tested	0.00831522	D012852 ||| D001991	Sinusitis ||| Bronchitis
	CHEMBL3301800	D000505	CEFPROZIL	Alopecia	0	Never tested	0.00936004	D012852 ||| D001991	Sinusitis ||| Bronchitis
	CHEMBL3301800	D019226	CEFPROZIL	Oral Ulcer	0	Never tested	0.0589631	D012852 ||| D001991	Sinusitis ||| Bronchitis
	CHEMBL3301800	D000787	CEFPROZIL	Angina Pectoris	0	Never tested	0.0271808	D012852 ||| D001991	Sinusitis ||| Bronchitis
	CHEMBL3301800	D065631	CEFPROZIL	Rhinitis, Allergic	0	Never tested	0.0570645	D012852 ||| D001991	Sinusitis ||| Bronchitis
	CHEMBL3301800	D001249	CEFPROZIL	Asthma	0	Never tested	0.0464985	D012852 ||| D001991	Sinusitis ||| Bronchitis
	CHEMBL3301800	D005764	CEFPROZIL	Gastroesophageal Reflux	0	Never tested	0.0056215	D012852 ||| D001991	Sinusitis ||| Bronchitis
	CHEMBL3301800	D007037	CEFPROZIL	Hypothyroidism	0	Never tested	0.0152895	D012852 ||| D001991	Sinusitis ||| Bronchitis
	CHEMBL3301800	D008881	CEFPROZIL	Migraine Disorders	0	Never tested	0.0111938	D012852 ||| D001991	Sinusitis ||| Bronchitis
	CHEMBL3301800	D004485	CEFPROZIL	Eczema	0	Never tested	0.0144363	D012852 ||| D001991	Sinusitis ||| Bronchitis
	CHEMBL3301800	D006937	CEFPROZIL	Hypercholesterolemia	0	Never tested	0.0533722	D012852 ||| D001991	Sinusitis ||| Bronchitis
	CHEMBL3301800	D012626	CEFPROZIL	Sebaceous Gland Neoplasms	0	Status unknown	0.0234813	D012852 ||| D001991	Sinusitis ||| Bronchitis
	CHEMBL3301800	D001943	CEFPROZIL	Breast Neoplasms	0	Never tested	0.013775	D012852 ||| D001991	Sinusitis ||| Bronchitis
	CHEMBL3301800	D002280	CEFPROZIL	Carcinoma, Basal Cell	0	Never tested	0.00365154	D012852 ||| D001991	Sinusitis ||| Bronchitis
	CHEMBL3301800	D000230	CEFPROZIL	Adenocarcinoma	0	Never tested	0.00515267	D012852 ||| D001991	Sinusitis ||| Bronchitis
	CHEMBL3301800	D002386	CEFPROZIL	Cataract	0	Never tested	0.0511343	D012852 ||| D001991	Sinusitis ||| Bronchitis
	CHEMBL3301800	D006552	CEFPROZIL	Hernia, Inguinal	0	Never tested	0.0115956	D012852 ||| D001991	Sinusitis ||| Bronchitis
	CHEMBL3301800	D012005	CEFPROZIL	Rectal Prolapse	0	Status unknown	0.00770474	D012852 ||| D001991	Sinusitis ||| Bronchitis
	CHEMBL3301800	D014029	CEFPROZIL	Tobacco Use Disorder	0	Never tested	0.226703	D012852 ||| D001991	Sinusitis ||| Bronchitis
	CHEMBL3301800	D009203	CEFPROZIL	Myocardial Infarction	0	Never tested	0.00978004	D012852 ||| D001991	Sinusitis ||| Bronchitis
	CHEMBL3301800	D005756	CEFPROZIL	Gastritis	0	Never tested	0.0081872	D012852 ||| D001991	Sinusitis ||| Bronchitis
	CHEMBL3301800	D006548	CEFPROZIL	Hernia, Diaphragmatic	0	Never tested	0.0238935	D012852 ||| D001991	Sinusitis ||| Bronchitis
	CHEMBL3301800	D000076385	CEFPROZIL	Diverticular Diseases	0	Never tested	0.00632178	D012852 ||| D001991	Sinusitis ||| Bronchitis
	CHEMBL3301800	D007319	CEFPROZIL	Sleep Initiation and Maintenance Disorders	0	Never tested	0.00195292	D012852 ||| D001991	Sinusitis ||| Bronchitis
	CHEMBL3301800	D009290	CEFPROZIL	Narcolepsy	0	Never tested	0.00283066	D012852 ||| D001991	Sinusitis ||| Bronchitis
	CHEMBL3301800	D003922	CEFPROZIL	Diabetes Mellitus, Type 1	0	Never tested	0.0931856	D012852 ||| D001991	Sinusitis ||| Bronchitis
	CHEMBL3301800	D002446	CEFPROZIL	Celiac Disease	0	Never tested	0.0207231	D012852 ||| D001991	Sinusitis ||| Bronchitis
	CHEMBL3301800	D008105	CEFPROZIL	Liver Cirrhosis, Biliary	0	Never tested	0.203812	D012852 ||| D001991	Sinusitis ||| Bronchitis
	CHEMBL3301800	D014820	CEFPROZIL	Vitiligo	0	Never tested	0.0109745	D012852 ||| D001991	Sinusitis ||| Bronchitis
	CHEMBL3301800	D009798	CEFPROZIL	Ocular Hypertension	0	Never tested	0.0210214	D012852 ||| D001991	Sinusitis ||| Bronchitis
	CHEMBL3301800	D009447	CEFPROZIL	Neuroblastoma	0	Never tested	0.00873533	D012852 ||| D001991	Sinusitis ||| Bronchitis
	CHEMBL3301800	D012559	CEFPROZIL	Schizophrenia	0	Never tested	0.0575032	D012852 ||| D001991	Sinusitis ||| Bronchitis
	CHEMBL3301800	D000690	CEFPROZIL	Amyotrophic Lateral Sclerosis	0	Never tested	0.064817	D012852 ||| D001991	Sinusitis ||| Bronchitis
	CHEMBL3301800	D008180	CEFPROZIL	Lupus Erythematosus, Systemic	0	Never tested	0.0156081	D012852 ||| D001991	Sinusitis ||| Bronchitis
	CHEMBL3301800	D000437	CEFPROZIL	Alcoholism	0	Never tested	0.0107419	D012852 ||| D001991	Sinusitis ||| Bronchitis
	CHEMBL3301800	D000067877	CEFPROZIL	Autism Spectrum Disorder	0	Never tested	0.00566135	D012852 ||| D001991	Sinusitis ||| Bronchitis
	CHEMBL3301800	D001714	CEFPROZIL	Bipolar Disorder	0	Never tested	0.0442886	D012852 ||| D001991	Sinusitis ||| Bronchitis
	CHEMBL3301800	D009771	CEFPROZIL	Obsessive-Compulsive Disorder	0	Never tested	0.00211415	D012852 ||| D001991	Sinusitis ||| Bronchitis
	CHEMBL3301800	D003924	CEFPROZIL	Diabetes Mellitus, Type 2	0	Never tested	0.00699562	D012852 ||| D001991	Sinusitis ||| Bronchitis
	CHEMBL3301800	D000544	CEFPROZIL	Alzheimer Disease	0	Never tested	0.180281	D012852 ||| D001991	Sinusitis ||| Bronchitis
	CHEMBL3301800	D004827	CEFPROZIL	Epilepsy	0	Never tested	0.00811351	D012852 ||| D001991	Sinusitis ||| Bronchitis
	CHEMBL3301800	D005901	CEFPROZIL	Glaucoma	0	Never tested	0.0111329	D012852 ||| D001991	Sinusitis ||| Bronchitis
	CHEMBL3301800	D051436	CEFPROZIL	Renal Insufficiency, Chronic	0	Never tested	0.0163631	D012852 ||| D001991	Sinusitis ||| Bronchitis
	CHEMBL3301800	D013167	CEFPROZIL	Spondylitis, Ankylosing	0	Never tested	0.00624727	D012852 ||| D001991	Sinusitis ||| Bronchitis
	CHEMBL3301800	D003863	CEFPROZIL	Depression	0	Never tested	0.00889958	D012852 ||| D001991	Sinusitis ||| Bronchitis
	CHEMBL3301800	D010003	CEFPROZIL	Osteoarthritis	0	Never tested	0.00316944	D012852 ||| D001991	Sinusitis ||| Bronchitis
	CHEMBL3301800	D000419	CEFPROZIL	Albuminuria	0	Never tested	0.000252906	D012852 ||| D001991	Sinusitis ||| Bronchitis
	CHEMBL3301800	D001281	CEFPROZIL	Atrial Fibrillation	0	Never tested	0.0222562	D012852 ||| D001991	Sinusitis ||| Bronchitis
	CHEMBL3301800	D006973	CEFPROZIL	Hypertension	0	Never tested	0.00924424	D012852 ||| D001991	Sinusitis ||| Bronchitis
	CHEMBL3301800	D006327	CEFPROZIL	Heart Block	0	Never tested	0.00404011	D012852 ||| D001991	Sinusitis ||| Bronchitis
	CHEMBL3301800	D055623	CEFPROZIL	Keratosis, Actinic	0	Never tested	0.0219732	D012852 ||| D001991	Sinusitis ||| Bronchitis
	CHEMBL3301800	D001991	CEFPROZIL	Bronchitis	1	Approved	0.0551354	D012852	Sinusitis
	CHEMBL3301800	D008175	CEFPROZIL	Lung Neoplasms	0	Never tested	0.109598	D012852 ||| D001991	Sinusitis ||| Bronchitis
	CHEMBL3301800	D008545	CEFPROZIL	Melanoma	0	Never tested	0.0063324	D012852 ||| D001991	Sinusitis ||| Bronchitis
	CHEMBL3301800	D008228	CEFPROZIL	Lymphoma, Non-Hodgkin	0	Never tested	0.0537678	D012852 ||| D001991	Sinusitis ||| Bronchitis
	CHEMBL3301800	D002294	CEFPROZIL	Carcinoma, Squamous Cell	0	Never tested	0.046116	D012852 ||| D001991	Sinusitis ||| Bronchitis
	CHEMBL3301800	D002349	CEFPROZIL	Carpal Tunnel Syndrome	0	Never tested	0.0854023	D012852 ||| D001991	Sinusitis ||| Bronchitis
	CHEMBL3301800	D016883	CEFPROZIL	Diabetic Ketoacidosis	0	Never tested	0.0424997	D012852 ||| D001991	Sinusitis ||| Bronchitis
	CHEMBL3301800	D001749	CEFPROZIL	Urinary Bladder Neoplasms	0	Never tested	0.00754785	D012852 ||| D001991	Sinusitis ||| Bronchitis
	CHEMBL3301800	D007889	CEFPROZIL	Leiomyoma	0	Never tested	0.00260174	D012852 ||| D001991	Sinusitis ||| Bronchitis
	CHEMBL3301800	D018798	CEFPROZIL	Anemia, Iron-Deficiency	0	Never tested	0.0252834	D012852 ||| D001991	Sinusitis ||| Bronchitis
	CHEMBL3301800	D000380	CEFPROZIL	Agranulocytosis	0	Never tested	0.00541774	D012852 ||| D001991	Sinusitis ||| Bronchitis
	CHEMBL3301800	D012893	CEFPROZIL	Sleep Wake Disorders	0	Never tested	0.00426557	D012852 ||| D001991	Sinusitis ||| Bronchitis
	CHEMBL3301800	D006429	CEFPROZIL	Hemiplegia	0	Never tested	0.0143885	D012852 ||| D001991	Sinusitis ||| Bronchitis
	CHEMBL3301800	D011655	CEFPROZIL	Pulmonary Embolism	0	Never tested	0.0104035	D012852 ||| D001991	Sinusitis ||| Bronchitis
	CHEMBL3301800	D009202	CEFPROZIL	Cardiomyopathies	0	Never tested	0.0160752	D012852 ||| D001991	Sinusitis ||| Bronchitis
	CHEMBL3301800	D013345	CEFPROZIL	Subarachnoid Hemorrhage	0	Never tested	0.00641311	D012852 ||| D001991	Sinusitis ||| Bronchitis
	CHEMBL3301800	D002543	CEFPROZIL	Cerebral Hemorrhage	0	Never tested	0.0132117	D012852 ||| D001991	Sinusitis ||| Bronchitis
	CHEMBL3301800	D002544	CEFPROZIL	Cerebral Infarction	0	Never tested	0.0214644	D012852 ||| D001991	Sinusitis ||| Bronchitis
	CHEMBL3301800	D050197	CEFPROZIL	Arteriosclerosis	0	Never tested	0.0562278	D012852 ||| D001991	Sinusitis ||| Bronchitis
	CHEMBL3301800	D010689	CEFPROZIL	Phlebitis	0	Never tested	0.010387	D012852 ||| D001991	Sinusitis ||| Bronchitis
	CHEMBL3301800	D006484	CEFPROZIL	Hemorrhoids	0	Never tested	0.00203173	D012852 ||| D001991	Sinusitis ||| Bronchitis
	CHEMBL3301800	D007022	CEFPROZIL	Hypotension	0	Never tested	0.00455461	D012852 ||| D001991	Sinusitis ||| Bronchitis
	CHEMBL3301800	D012852	CEFPROZIL	Sinusitis	1	Approved	0.0108164	D001991	Bronchitis
	CHEMBL3301800	D010996	CEFPROZIL	Pleural Effusion	0	Never tested	0.0161957	D012852 ||| D001991	Sinusitis ||| Bronchitis
	CHEMBL3301800	D011030	CEFPROZIL	Pneumothorax	0	Never tested	0.36017	D012852 ||| D001991	Sinusitis ||| Bronchitis
	CHEMBL3301800	D014060	CEFPROZIL	Tongue Diseases	0	Status unknown	0.00598725	D012852 ||| D001991	Sinusitis ||| Bronchitis
	CHEMBL3301800	D004941	CEFPROZIL	Esophagitis	0	Never tested	0.00645658	D012852 ||| D001991	Sinusitis ||| Bronchitis
	CHEMBL3301800	D013276	CEFPROZIL	Stomach Ulcer	0	Never tested	0.129708	D012852 ||| D001991	Sinusitis ||| Bronchitis
	CHEMBL3301800	D004415	CEFPROZIL	Dyspepsia	0	Never tested	0.0105379	D012852 ||| D001991	Sinusitis ||| Bronchitis
	CHEMBL3301800	D002769	CEFPROZIL	Cholelithiasis	0	Never tested	0.0164261	D012852 ||| D001991	Sinusitis ||| Bronchitis
	CHEMBL3301800	D002764	CEFPROZIL	Cholecystitis	0	Never tested	0.0200446	D012852 ||| D001991	Sinusitis ||| Bronchitis
	CHEMBL3301800	D010195	CEFPROZIL	Pancreatitis	0	Never tested	0.0242393	D012852 ||| D001991	Sinusitis ||| Bronchitis
	CHEMBL3301800	D008286	CEFPROZIL	Malabsorption Syndromes	0	Never tested	0.0269505	D012852 ||| D001991	Sinusitis ||| Bronchitis
	CHEMBL3301800	D002481	CEFPROZIL	Cellulitis	0	Never tested	0.020038	D012852 ||| D001991	Sinusitis ||| Bronchitis
	CHEMBL3301800	D011537	CEFPROZIL	Pruritus	0	Never tested	0.0313912	D012852 ||| D001991	Sinusitis ||| Bronchitis
	CHEMBL3301800	D008010	CEFPROZIL	Lichen Planus	0	Never tested	0.15116	D012852 ||| D001991	Sinusitis ||| Bronchitis
	CHEMBL3301800	D017492	CEFPROZIL	Keratosis, Seborrheic	0	Never tested	0.00365407	D012852 ||| D001991	Sinusitis ||| Bronchitis
	CHEMBL3301800	D011704	CEFPROZIL	Pyelonephritis	0	Never tested	0.0775073	D012852 ||| D001991	Sinusitis ||| Bronchitis
	CHEMBL3301800	D058186	CEFPROZIL	Acute Kidney Injury	0	Never tested	0.0610441	D012852 ||| D001991	Sinusitis ||| Bronchitis
	CHEMBL3301800	D007676	CEFPROZIL	Kidney Failure, Chronic	0	Never tested	0.0166946	D012852 ||| D001991	Sinusitis ||| Bronchitis
	CHEMBL3301800	D003556	CEFPROZIL	Cystitis	0	Never tested	0.0114987	D012852 ||| D001991	Sinusitis ||| Bronchitis
	CHEMBL3301800	D011470	CEFPROZIL	Prostatic Hyperplasia	0	Never tested	0.0154604	D012852 ||| D001991	Sinusitis ||| Bronchitis
	CHEMBL3301800	D011472	CEFPROZIL	Prostatitis	0	Never tested	0.00769946	D012852 ||| D001991	Sinusitis ||| Bronchitis
	CHEMBL3301800	D005348	CEFPROZIL	Fibrocystic Breast Disease	0	Never tested	0.0252922	D012852 ||| D001991	Sinusitis ||| Bronchitis
	CHEMBL3301800	D006177	CEFPROZIL	Gynecomastia	0	Never tested	0.0101037	D012852 ||| D001991	Sinusitis ||| Bronchitis
	CHEMBL3301800	D004715	CEFPROZIL	Endometriosis	0	Never tested	0.0134673	D012852 ||| D001991	Sinusitis ||| Bronchitis
	CHEMBL3301800	D003680	CEFPROZIL	Deglutition Disorders	0	Never tested	0.0281545	D012852 ||| D001991	Sinusitis ||| Bronchitis
	CHEMBL3301800	D001201	CEFPROZIL	Ascites	0	Never tested	0.00612081	D012852 ||| D001991	Sinusitis ||| Bronchitis
	CHEMBL3301800	D005076	CEFPROZIL	Exanthema	0	Never tested	0.0405888	D012852 ||| D001991	Sinusitis ||| Bronchitis
	CHEMBL3301800	D014717	CEFPROZIL	Vertigo	0	Never tested	0.0121283	D012852 ||| D001991	Sinusitis ||| Bronchitis
	CHEMBL3301800	D013575	CEFPROZIL	Syncope	0	Never tested	0.0483068	D012852 ||| D001991	Sinusitis ||| Bronchitis
	CHEMBL3301800	D007766	CEFPROZIL	Lacrimal Apparatus Diseases	0	Never tested	0.00344686	D012852 ||| D001991	Sinusitis ||| Bronchitis
	CHEMBL3301800	D006471	CEFPROZIL	Gastrointestinal Hemorrhage	0	Never tested	0.0297346	D012852 ||| D001991	Sinusitis ||| Bronchitis
	CHEMBL3301800	D010437	CEFPROZIL	Peptic Ulcer	0	Never tested	0.21345	D012852 ||| D001991	Sinusitis ||| Bronchitis
	CHEMBL3301800	D005921	CEFPROZIL	Glomerulonephritis	0	Never tested	0.0113355	D012852 ||| D001991	Sinusitis ||| Bronchitis
	CHEMBL3301800	D006333	CEFPROZIL	Heart Failure	0	Never tested	0.0354951	D012852 ||| D001991	Sinusitis ||| Bronchitis
	CHEMBL3301800	D006547	CEFPROZIL	Hernia	0	Never tested	0.000458626	D012852 ||| D001991	Sinusitis ||| Bronchitis
	CHEMBL3301800	D006689	CEFPROZIL	Hodgkin Disease	0	Never tested	0.0134685	D012852 ||| D001991	Sinusitis ||| Bronchitis
	CHEMBL3301800	D008113	CEFPROZIL	Liver Neoplasms	0	Never tested	0.0136302	D012852 ||| D001991	Sinusitis ||| Bronchitis
	CHEMBL3301800	D010051	CEFPROZIL	Ovarian Neoplasms	0	Never tested	0.0312563	D012852 ||| D001991	Sinusitis ||| Bronchitis
	CHEMBL3301800	D011471	CEFPROZIL	Prostatic Neoplasms	0	Never tested	0.0142652	D012852 ||| D001991	Sinusitis ||| Bronchitis
	CHEMBL3301800	D000647	CEFPROZIL	Amnesia	0	Never tested	0.0216477	D012852 ||| D001991	Sinusitis ||| Bronchitis
	CHEMBL3301800	D007951	CEFPROZIL	Leukemia, Myeloid	0	Never tested	0.0116553	D012852 ||| D001991	Sinusitis ||| Bronchitis
	CHEMBL3301800	D000152	CEFPROZIL	Acne Vulgaris	0	Never tested	0.0161004	D012852 ||| D001991	Sinusitis ||| Bronchitis
	CHEMBL3301800	D000740	CEFPROZIL	Anemia	0	Never tested	0.00163585	D012852 ||| D001991	Sinusitis ||| Bronchitis
	CHEMBL3301800	D001064	CEFPROZIL	Appendicitis	0	Never tested	0.00346566	D012852 ||| D001991	Sinusitis ||| Bronchitis
	CHEMBL3301800	D003248	CEFPROZIL	Constipation	0	Never tested	0.00366003	D012852 ||| D001991	Sinusitis ||| Bronchitis
	CHEMBL3301800	D015352	CEFPROZIL	Dry Eye Syndromes	0	Never tested	0.0109156	D012852 ||| D001991	Sinusitis ||| Bronchitis
	CHEMBL3301800	D004381	CEFPROZIL	Duodenal Ulcer	0	Never tested	0.267125	D012852 ||| D001991	Sinusitis ||| Bronchitis
	CHEMBL3301800	D015837	CEFPROZIL	Vestibular Diseases	0	Never tested	0.00406358	D012852 ||| D001991	Sinusitis ||| Bronchitis
	CHEMBL3301800	D005705	CEFPROZIL	Gallbladder Diseases	0	Never tested	0.11738	D012852 ||| D001991	Sinusitis ||| Bronchitis
	CHEMBL3301800	D006073	CEFPROZIL	Gout	0	Never tested	0.0087337	D012852 ||| D001991	Sinusitis ||| Bronchitis
	CHEMBL3301800	D001145	CEFPROZIL	Arrhythmias, Cardiac	0	Never tested	0.0108006	D012852 ||| D001991	Sinusitis ||| Bronchitis
	CHEMBL3301800	D043183	CEFPROZIL	Irritable Bowel Syndrome	0	Never tested	0.0361177	D012852 ||| D001991	Sinusitis ||| Bronchitis
	CHEMBL3301800	D001851	CEFPROZIL	Bone Diseases, Metabolic	0	Never tested	0.00535399	D012852 ||| D001991	Sinusitis ||| Bronchitis
	CHEMBL3301800	D010024	CEFPROZIL	Osteoporosis	0	Never tested	0.0479489	D012852 ||| D001991	Sinusitis ||| Bronchitis
	CHEMBL3301800	D009443	CEFPROZIL	Neuritis	0	Never tested	0.0010697	D012852 ||| D001991	Sinusitis ||| Bronchitis
	CHEMBL3301800	D010538	CEFPROZIL	Peritonitis	0	Never tested	0.0477599	D012852 ||| D001991	Sinusitis ||| Bronchitis
	CHEMBL3301800	D010998	CEFPROZIL	Pleurisy	0	Never tested	0.0175402	D012852 ||| D001991	Sinusitis ||| Bronchitis
	CHEMBL3301800	D011565	CEFPROZIL	Psoriasis	0	Never tested	0.000914942	D012852 ||| D001991	Sinusitis ||| Bronchitis
	CHEMBL3301800	D012163	CEFPROZIL	Retinal Detachment	0	Never tested	0.0220479	D012852 ||| D001991	Sinusitis ||| Bronchitis
	CHEMBL3301800	D012393	CEFPROZIL	Rosacea	0	Never tested	0.00428442	D012852 ||| D001991	Sinusitis ||| Bronchitis
	CHEMBL3301800	D006042	CEFPROZIL	Goiter	0	Never tested	0.000773624	D012852 ||| D001991	Sinusitis ||| Bronchitis
	CHEMBL3301800	D002546	CEFPROZIL	Ischemic Attack, Transient	0	Never tested	0.00381164	D012852 ||| D001991	Sinusitis ||| Bronchitis
	CHEMBL3301800	D000083242	CEFPROZIL	Ischemic Stroke	0	Never tested	0.0186973	D012852 ||| D001991	Sinusitis ||| Bronchitis
	CHEMBL3301800	D012891	CEFPROZIL	Sleep Apnea Syndromes	0	Never tested	0.0129933	D012852 ||| D001991	Sinusitis ||| Bronchitis
	CHEMBL3301800	D013921	CEFPROZIL	Thrombocytopenia	0	Never tested	0.00213214	D012852 ||| D001991	Sinusitis ||| Bronchitis
	CHEMBL3301800	D015179	CEFPROZIL	Colorectal Neoplasms	0	Never tested	0.00170777	D012852 ||| D001991	Sinusitis ||| Bronchitis
	CHEMBL3301800	D006627	CEFPROZIL	Hirschsprung Disease	0	Never tested	0.0180287	D012852 ||| D001991	Sinusitis ||| Bronchitis
	CHEMBL3301800	D013964	CEFPROZIL	Thyroid Neoplasms	0	Never tested	0.00733563	D012852 ||| D001991	Sinusitis ||| Bronchitis
	CHEMBL3301800	D010001	CEFPROZIL	Osteitis Deformans	0	Never tested	0.001565	D012852 ||| D001991	Sinusitis ||| Bronchitis
	CHEMBL3301800	D007018	CEFPROZIL	Hypopituitarism	0	Never tested	0.0219331	D012852 ||| D001991	Sinusitis ||| Bronchitis
	CHEMBL3301800	D020246	CEFPROZIL	Venous Thrombosis	0	Never tested	0.0154955	D012852 ||| D001991	Sinusitis ||| Bronchitis
	CHEMBL3301800	D000075224	CEFPROZIL	Cardiac Conduction System Disease	0	Never tested	0.0229864	D012852 ||| D001991	Sinusitis ||| Bronchitis
	CHEMBL3301800	D003731	CEFPROZIL	Dental Caries	0	Never tested	0.00408346	D012852 ||| D001991	Sinusitis ||| Bronchitis
	CHEMBL3301800	D005242	CEFPROZIL	Fecal Incontinence	0	Never tested	0.00116633	D012852 ||| D001991	Sinusitis ||| Bronchitis
	CHEMBL3301800	D016055	CEFPROZIL	Urinary Retention	0	Never tested	0.0196458	D012852 ||| D001991	Sinusitis ||| Bronchitis
	CHEMBL3301800	D011141	CEFPROZIL	Polyuria	0	Never tested	0.0174509	D012852 ||| D001991	Sinusitis ||| Bronchitis
	CHEMBL3301800	D007762	CEFPROZIL	Labyrinthitis	0	Never tested	0.00261847	D012852 ||| D001991	Sinusitis ||| Bronchitis
	CHEMBL3301800	D012878	CEFPROZIL	Skin Neoplasms	0	Never tested	0.0250483	D012852 ||| D001991	Sinusitis ||| Bronchitis
	CHEMBL3301800	D009260	CEFPROZIL	Nail Diseases	0	Never tested	0.0203641	D012852 ||| D001991	Sinusitis ||| Bronchitis
	CHEMBL3301800	D016491	CEFPROZIL	Peripheral Vascular Diseases	0	Never tested	0.00641035	D012852 ||| D001991	Sinusitis ||| Bronchitis
	CHEMBL3301800	D011111	CEFPROZIL	Polymyalgia Rheumatica	0	Never tested	0.0191513	D012852 ||| D001991	Sinusitis ||| Bronchitis
	CHEMBL3301800	D013118	CEFPROZIL	Spinal Cord Diseases	0	Never tested	0.010061	D012852 ||| D001991	Sinusitis ||| Bronchitis
	CHEMBL3301800	D014581	CEFPROZIL	Urticaria	0	Never tested	0.00615322	D012852 ||| D001991	Sinusitis ||| Bronchitis
	CHEMBL3301800	D014648	CEFPROZIL	Varicose Veins	0	Never tested	0.00800804	D012852 ||| D001991	Sinusitis ||| Bronchitis
	CHEMBL3301800	D010031	CEFPROZIL	Otitis	0	Never tested	0.0211474	D012852 ||| D001991	Sinusitis ||| Bronchitis
	CHEMBL3301800	D019966	CEFPROZIL	Substance-Related Disorders	0	Never tested	0.00595442	D012852 ||| D001991	Sinusitis ||| Bronchitis
	CHEMBL3301800	D015155	CEFPROZIL	Esophageal Spasm, Diffuse	0	Never tested	0.011124	D012852 ||| D001991	Sinusitis ||| Bronchitis
	CHEMBL3304485	D001289	TENAPANOR	Attention Deficit Disorder with Hyperactivity	0	Never tested	0.0184469	D043183 ||| D003248	Irritable Bowel Syndrome ||| Constipation
	CHEMBL3304485	D001008	TENAPANOR	Anxiety Disorders	0	Never tested	0.00364145	D043183 ||| D003248	Irritable Bowel Syndrome ||| Constipation
	CHEMBL3304485	D013313	TENAPANOR	Stress Disorders, Post-Traumatic	0	Never tested	0.00564684	D043183 ||| D003248	Irritable Bowel Syndrome ||| Constipation
	CHEMBL3304485	D000856	TENAPANOR	Anorexia Nervosa	0	Never tested	0.0136486	D043183 ||| D003248	Irritable Bowel Syndrome ||| Constipation
	CHEMBL3304485	D015228	TENAPANOR	Hypertriglyceridemia	0	Never tested	0.0284764	D043183 ||| D003248	Irritable Bowel Syndrome ||| Constipation
	CHEMBL3304485	D003324	TENAPANOR	Coronary Artery Disease	0	Never tested	0.027921	D043183 ||| D003248	Irritable Bowel Syndrome ||| Constipation
	CHEMBL3304485	D009765	TENAPANOR	Obesity	0	Never tested	0.00762919	D043183 ||| D003248	Irritable Bowel Syndrome ||| Constipation
	CHEMBL3304485	D010300	TENAPANOR	Parkinson Disease	0	Never tested	0.0250672	D043183 ||| D003248	Irritable Bowel Syndrome ||| Constipation
	CHEMBL3304485	D013771	TENAPANOR	Tetralogy of Fallot	0	Never tested	0.0338175	D043183 ||| D003248	Irritable Bowel Syndrome ||| Constipation
	CHEMBL3304485	D001172	TENAPANOR	Arthritis, Rheumatoid	0	Never tested	0.00657527	D043183 ||| D003248	Irritable Bowel Syndrome ||| Constipation
	CHEMBL3304485	D003424	TENAPANOR	Crohn Disease	0	Never tested	0.00833808	D043183 ||| D003248	Irritable Bowel Syndrome ||| Constipation
	CHEMBL3304485	D003093	TENAPANOR	Colitis, Ulcerative	0	Never tested	0.0237692	D043183 ||| D003248	Irritable Bowel Syndrome ||| Constipation
	CHEMBL3304485	D015212	TENAPANOR	Inflammatory Bowel Diseases	0	Never tested	0.0159332	D043183 ||| D003248	Irritable Bowel Syndrome ||| Constipation
	CHEMBL3304485	D002761	TENAPANOR	Cholangitis	0	Never tested	0.0133016	D043183 ||| D003248	Irritable Bowel Syndrome ||| Constipation
	CHEMBL3304485	D017098	TENAPANOR	IgA Deficiency	0	Status unknown	0.0153805	D043183 ||| D003248	Irritable Bowel Syndrome ||| Constipation
	CHEMBL3304485	D008268	TENAPANOR	Macular Degeneration	0	Never tested	0.0353791	D043183 ||| D003248	Irritable Bowel Syndrome ||| Constipation
	CHEMBL3304485	D034381	TENAPANOR	Hearing Loss	0	Never tested	0.0104479	D043183 ||| D003248	Irritable Bowel Syndrome ||| Constipation
	CHEMBL3304485	D000505	TENAPANOR	Alopecia	0	Never tested	0.0129824	D043183 ||| D003248	Irritable Bowel Syndrome ||| Constipation
	CHEMBL3304485	D019226	TENAPANOR	Oral Ulcer	0	Never tested	0.212049	D043183 ||| D003248	Irritable Bowel Syndrome ||| Constipation
	CHEMBL3304485	D000787	TENAPANOR	Angina Pectoris	0	Never tested	0.0331321	D043183 ||| D003248	Irritable Bowel Syndrome ||| Constipation
	CHEMBL3304485	D065631	TENAPANOR	Rhinitis, Allergic	0	Never tested	0.108481	D043183 ||| D003248	Irritable Bowel Syndrome ||| Constipation
	CHEMBL3304485	D001249	TENAPANOR	Asthma	0	Never tested	0.00425557	D043183 ||| D003248	Irritable Bowel Syndrome ||| Constipation
	CHEMBL3304485	D005764	TENAPANOR	Gastroesophageal Reflux	0	Never tested	0.0272592	D043183 ||| D003248	Irritable Bowel Syndrome ||| Constipation
	CHEMBL3304485	D007037	TENAPANOR	Hypothyroidism	0	Never tested	0.00676488	D043183 ||| D003248	Irritable Bowel Syndrome ||| Constipation
	CHEMBL3304485	D008881	TENAPANOR	Migraine Disorders	0	Never tested	0.0904302	D043183 ||| D003248	Irritable Bowel Syndrome ||| Constipation
	CHEMBL3304485	D004485	TENAPANOR	Eczema	0	Never tested	0.0682971	D043183 ||| D003248	Irritable Bowel Syndrome ||| Constipation
	CHEMBL3304485	D006937	TENAPANOR	Hypercholesterolemia	0	Never tested	0.0145113	D043183 ||| D003248	Irritable Bowel Syndrome ||| Constipation
	CHEMBL3304485	D012626	TENAPANOR	Sebaceous Gland Neoplasms	0	Status unknown	0.0188372	D043183 ||| D003248	Irritable Bowel Syndrome ||| Constipation
	CHEMBL3304485	D001943	TENAPANOR	Breast Neoplasms	0	Never tested	0.00031929	D043183 ||| D003248	Irritable Bowel Syndrome ||| Constipation
	CHEMBL3304485	D002280	TENAPANOR	Carcinoma, Basal Cell	0	Never tested	0.00995086	D043183 ||| D003248	Irritable Bowel Syndrome ||| Constipation
	CHEMBL3304485	D000230	TENAPANOR	Adenocarcinoma	0	Never tested	0.0582383	D043183 ||| D003248	Irritable Bowel Syndrome ||| Constipation
	CHEMBL3304485	D002386	TENAPANOR	Cataract	0	Never tested	0.0209582	D043183 ||| D003248	Irritable Bowel Syndrome ||| Constipation
	CHEMBL3304485	D006552	TENAPANOR	Hernia, Inguinal	0	Never tested	0.0243517	D043183 ||| D003248	Irritable Bowel Syndrome ||| Constipation
	CHEMBL3304485	D012005	TENAPANOR	Rectal Prolapse	0	Status unknown	0.00231289	D043183 ||| D003248	Irritable Bowel Syndrome ||| Constipation
	CHEMBL3304485	D014029	TENAPANOR	Tobacco Use Disorder	0	Never tested	0.0128296	D043183 ||| D003248	Irritable Bowel Syndrome ||| Constipation
	CHEMBL3304485	D009203	TENAPANOR	Myocardial Infarction	0	Never tested	0.0199546	D043183 ||| D003248	Irritable Bowel Syndrome ||| Constipation
	CHEMBL3304485	D005756	TENAPANOR	Gastritis	0	Never tested	0.0144693	D043183 ||| D003248	Irritable Bowel Syndrome ||| Constipation
	CHEMBL3304485	D006548	TENAPANOR	Hernia, Diaphragmatic	0	Never tested	0.0735213	D043183 ||| D003248	Irritable Bowel Syndrome ||| Constipation
	CHEMBL3304485	D000076385	TENAPANOR	Diverticular Diseases	0	Never tested	0.0150181	D043183 ||| D003248	Irritable Bowel Syndrome ||| Constipation
	CHEMBL3304485	D007319	TENAPANOR	Sleep Initiation and Maintenance Disorders	0	Never tested	0.0430921	D043183 ||| D003248	Irritable Bowel Syndrome ||| Constipation
	CHEMBL3304485	D009290	TENAPANOR	Narcolepsy	0	Never tested	0.0206117	D043183 ||| D003248	Irritable Bowel Syndrome ||| Constipation
	CHEMBL3304485	D003922	TENAPANOR	Diabetes Mellitus, Type 1	0	Never tested	0.0233034	D043183 ||| D003248	Irritable Bowel Syndrome ||| Constipation
	CHEMBL3304485	D002446	TENAPANOR	Celiac Disease	0	Never tested	0.0015893	D043183 ||| D003248	Irritable Bowel Syndrome ||| Constipation
	CHEMBL3304485	D008105	TENAPANOR	Liver Cirrhosis, Biliary	0	Never tested	0.191867	D043183 ||| D003248	Irritable Bowel Syndrome ||| Constipation
	CHEMBL3304485	D014820	TENAPANOR	Vitiligo	0	Never tested	0.017813	D043183 ||| D003248	Irritable Bowel Syndrome ||| Constipation
	CHEMBL3304485	D009798	TENAPANOR	Ocular Hypertension	0	Never tested	0.00309022	D043183 ||| D003248	Irritable Bowel Syndrome ||| Constipation
	CHEMBL3304485	D009447	TENAPANOR	Neuroblastoma	0	Never tested	0.00074972	D043183 ||| D003248	Irritable Bowel Syndrome ||| Constipation
	CHEMBL3304485	D012559	TENAPANOR	Schizophrenia	0	Never tested	0.00479165	D043183 ||| D003248	Irritable Bowel Syndrome ||| Constipation
	CHEMBL3304485	D000690	TENAPANOR	Amyotrophic Lateral Sclerosis	0	Never tested	0.0183168	D043183 ||| D003248	Irritable Bowel Syndrome ||| Constipation
	CHEMBL3304485	D008180	TENAPANOR	Lupus Erythematosus, Systemic	0	Never tested	0.0315981	D043183 ||| D003248	Irritable Bowel Syndrome ||| Constipation
	CHEMBL3304485	D000437	TENAPANOR	Alcoholism	0	Never tested	0.361917	D043183 ||| D003248	Irritable Bowel Syndrome ||| Constipation
	CHEMBL3304485	D000067877	TENAPANOR	Autism Spectrum Disorder	0	Never tested	0.0286763	D043183 ||| D003248	Irritable Bowel Syndrome ||| Constipation
	CHEMBL3304485	D001714	TENAPANOR	Bipolar Disorder	0	Never tested	0.00838976	D043183 ||| D003248	Irritable Bowel Syndrome ||| Constipation
	CHEMBL3304485	D009771	TENAPANOR	Obsessive-Compulsive Disorder	0	Never tested	0.00201787	D043183 ||| D003248	Irritable Bowel Syndrome ||| Constipation
	CHEMBL3304485	D003924	TENAPANOR	Diabetes Mellitus, Type 2	0	Never tested	0.00529229	D043183 ||| D003248	Irritable Bowel Syndrome ||| Constipation
	CHEMBL3304485	D000544	TENAPANOR	Alzheimer Disease	0	Never tested	0.00941334	D043183 ||| D003248	Irritable Bowel Syndrome ||| Constipation
	CHEMBL3304485	D004827	TENAPANOR	Epilepsy	0	Never tested	0.0153768	D043183 ||| D003248	Irritable Bowel Syndrome ||| Constipation
	CHEMBL3304485	D005901	TENAPANOR	Glaucoma	0	Never tested	0.0103754	D043183 ||| D003248	Irritable Bowel Syndrome ||| Constipation
	CHEMBL3304485	D051436	TENAPANOR	Renal Insufficiency, Chronic	0	Phase II	0.00666603	D043183 ||| D003248	Irritable Bowel Syndrome ||| Constipation
	CHEMBL3304485	D013167	TENAPANOR	Spondylitis, Ankylosing	0	Never tested	0.00630545	D043183 ||| D003248	Irritable Bowel Syndrome ||| Constipation
	CHEMBL3304485	D003863	TENAPANOR	Depression	0	Never tested	0.0107626	D043183 ||| D003248	Irritable Bowel Syndrome ||| Constipation
	CHEMBL3304485	D010003	TENAPANOR	Osteoarthritis	0	Never tested	0.0424298	D043183 ||| D003248	Irritable Bowel Syndrome ||| Constipation
	CHEMBL3304485	D000419	TENAPANOR	Albuminuria	0	Never tested	0.0156874	D043183 ||| D003248	Irritable Bowel Syndrome ||| Constipation
	CHEMBL3304485	D001281	TENAPANOR	Atrial Fibrillation	0	Never tested	0.00866261	D043183 ||| D003248	Irritable Bowel Syndrome ||| Constipation
	CHEMBL3304485	D006973	TENAPANOR	Hypertension	0	Never tested	0.0145486	D043183 ||| D003248	Irritable Bowel Syndrome ||| Constipation
